## Supplemental Tables for "Cigarette Smoking-Associated Isoform Switching and 3’ UTR Lengthening Via Alternative Polyadenylation": Supplemental_Tables_5.21.21.xlsx (part 13 of 48)

### Sheet: ST4. DIE results (continued)
id	gene_id	logFC	AveExpr	t	P.Value	adj.P.Val	B	Name
ENST00000498468	ENSG00000114480	-0.00110253	-0.999941	-0.0105362	0.991595	0.998818	-5.50268	GBE1
ENST00000473852	ENSG00000243594	-0.0026153	-0.374274	-0.0105323	0.991598	0.998818	-5.58549	PSMB9
ENST00000473223	ENSG00000160766	-0.00119541	-1.07909	-0.0105138	0.991613	0.998818	-5.49051	GBAP1
ENST00000553173	ENSG00000187778	0.00166782	-1.72419	0.0105002	0.991624	0.998818	-5.50082	MCRS1
ENST00000454824	ENSG00000115053	-0.00144399	-2.74788	-0.0104869	0.991635	0.998818	-5.54702	NCL
ENST00000541180	ENSG00000182149	-0.000247119	2.8078	-0.0104519	0.991662	0.998818	-6.23802	IST1
ENST00000434381	ENSG00000078114	0.0010656	-2.68214	0.0104495	0.991664	0.998818	-5.54011	NEBL
ENST00000648983	ENSG00000116205	-0.00132983	-1.63335	-0.0104287	0.991681	0.998818	-5.46908	TCEANC2
ENST00000558161	ENSG00000196547	0.00215782	3.93984	0.0104239	0.991685	0.998818	-6.53651	MAN2A2
ENST00000538152	ENSG00000110852	-0.000321401	3.66551	-0.0104212	0.991687	0.998818	-6.42841	CLEC2B
ENST00000494804	ENSG00000104320	-0.000437739	1.50765	-0.01041	0.991696	0.998818	-5.94079	NBN
ENST00000357849	ENSG00000121022	0.000329435	4.10247	0.0104094	0.991696	0.998818	-6.52054	COPS5
ENST00000325421	ENSG00000218891	0.00090269	-0.702288	0.0104092	0.991697	0.998818	-5.51421	ZNF579
ENST00000453430	ENSG00000167930	-0.00129528	-2.56293	-0.0104046	0.9917	0.998818	-5.52725	FAM234A
ENST00000612881	ENSG00000271383	-0.00180093	-2.54314	-0.0103881	0.991713	0.998818	-5.53627	NBPF19
ENST00000473696	ENSG00000106070	0.00103879	-1.24837	0.0103826	0.991718	0.998818	-5.48453	GRB10
ENST00000537194	ENSG00000166949	0.00106621	-1.54325	0.0103774	0.991722	0.998818	-5.47709	SMAD3
ENST00000562272	ENSG00000166851	0.000509159	0.877813	0.0103304	0.991759	0.998822	-5.79318	PLK1
ENST00000415610	ENSG00000206408	-0.00101718	-3.26889	-0.0103287	0.991761	0.998822	-5.58804	GPANK1
ENST00000465153	ENSG00000114450	-0.000841962	-0.264175	-0.0103284	0.991761	0.998822	-5.5751	GNB4
ENST00000497009	ENSG00000234651	-0.00148579	-2.39521	-0.0102962	0.991787	0.998831	-5.51804	BAG6
ENST00000463831	ENSG00000143727	-0.000441876	1.96917	-0.0102886	0.991793	0.998831	-6.04992	ACP1
ENST00000505280	ENSG00000150961	-0.00092682	-1.76336	-0.0102571	0.991818	0.998844	-5.48013	SEC24D
ENST00000540732	ENSG00000255730	0.00120744	2.78086	0.0101867	0.991874	0.998869	-6.31322	AC011462.1
ENST00000360019	ENSG00000188603	-0.00153729	-2.48973	-0.0101839	0.991876	0.998869	-5.53173	CLN3
ENST00000633541	ENSG00000282379	-0.000870667	-2.43929	-0.0101697	0.991888	0.998869	-5.52531	DTX2
ENST00000540249	ENSG00000131828	0.00102369	-3.23323	0.0101435	0.991908	0.998869	-5.58346	PDHA1
ENST00000526207	ENSG00000198431	-0.000419197	1.03483	-0.010138	0.991913	0.998869	-5.8241	TXNRD1
ENST00000421577	ENSG00000109854	0.00140296	1.94521	0.0101157	0.991931	0.998869	-6.06731	HTATIP2
ENST00000557831	ENSG00000137824	0.000918114	-2.26008	0.0101046	0.991939	0.998869	-5.50373	RMDN3
ENST00000510928	ENSG00000168564	-0.000704329	0.545722	-0.0100983	0.991945	0.998869	-5.75482	CDKN2AIP
ENST00000472585	ENSG00000035403	0.000654153	1.2853	0.0100676	0.991969	0.998869	-5.88332	VCL
ENST00000518385	ENSG00000169439	0.00118435	-2.92439	0.0100356	0.991995	0.998869	-5.5624	SDC2
ENST00000379214	ENSG00000205213	-0.00170765	-1.88664	-0.010008	0.992017	0.998869	-5.48954	LGR4
ENST00000397560	ENSG00000006459	0.000122287	8.30725	0.00999159	0.99203	0.998869	-7.47422	KDM7A
ENST00000425847	ENSG00000114686	-0.00145103	-1.73183	-0.00998761	0.992033	0.998869	-5.4757	MRPL3
ENST00000503687	ENSG00000284461	-0.000981289	1.21367	-0.00997201	0.992045	0.998869	-5.88007	AC027644.4
ENST00000432913	ENSG00000012211	0.00135375	-1.79597	0.00996193	0.992053	0.998869	-5.47729	PRICKLE3
ENST00000438455	ENSG00000164669	0.00145833	-2.2097	0.00993743	0.992073	0.998869	-5.50393	INTS4P1
ENST00000640967	ENSG00000082212	-0.00248647	0.332292	-0.00993133	0.992078	0.998869	-5.74227	ME2
ENST00000627802	ENSG00000104129	-0.00137203	-0.511113	-0.00992088	0.992086	0.998869	-5.56353	DNAJC17
ENST00000465125	ENSG00000142599	0.000908791	-1.11505	0.0099184	0.992088	0.998869	-5.53391	RERE
ENST00000452012	ENSG00000170142	-0.00140035	-2.44632	-0.00986929	0.992127	0.998869	-5.52012	UBE2E1
ENST00000563259	ENSG00000166747	-0.000730667	1.28645	-0.00986644	0.992129	0.998869	-5.88905	AP1G1
ENST00000643696	ENSG00000139719	-0.00161578	0.627275	-0.0098329	0.992156	0.998869	-5.7433	VPS33A
ENST00000449191	ENSG00000258984	-0.00117873	-1.77017	-0.00983065	0.992158	0.998869	-5.47698	UBE2F-SCLY
ENST00000381801	ENSG00000139505	-0.000134108	6.92441	-0.00978012	0.992198	0.998869	-7.12956	MTMR6
ENST00000323906	ENSG00000104894	0.000346067	5.28586	0.00975769	0.992216	0.998869	-6.76002	CD37
ENST00000512248	ENSG00000145723	0.000692836	2.29635	0.00975484	0.992219	0.998869	-6.1385	GIN1
ENST00000467391	ENSG00000125871	0.00106434	0.841941	0.00975209	0.992221	0.998869	-5.7917	MGME1
ENST00000392124	ENSG00000167645	-0.00117884	-2.55179	-0.00972297	0.992244	0.998869	-5.52478	YIF1B
ENST00000344756	ENSG00000186480	0.00150359	0.777384	0.00971476	0.99225	0.998869	-5.9843	INSIG1
ENST00000561562	ENSG00000260300	-0.00108672	-2.61779	-0.00970182	0.992261	0.998869	-5.53573	AC009119.2
ENST00000559038	ENSG00000143190	-0.00122878	-1.94561	-0.00968752	0.992272	0.998869	-5.48772	POU2F1
ENST00000477256	ENSG00000100129	0.000491438	6.83291	0.00968565	0.992274	0.998869	-7.11805	EIF3L
ENST00000368385	ENSG00000163462	-0.00121225	-1.44831	-0.00967628	0.992281	0.998869	-5.47208	TRIM46
ENST00000399537	ENSG00000182095	-0.00111878	-2.87331	-0.00967378	0.992283	0.998869	-5.55638	TNRC18
ENST00000545942	ENSG00000111642	0.00171415	-2.18446	0.0096679	0.992288	0.998869	-5.50602	CHD4
ENST00000379250	ENSG00000124523	0.00218344	-0.4695	0.00963265	0.992316	0.998869	-5.58232	SIRT5
ENST00000490828	ENSG00000214595	-0.00108006	-2.24907	-0.00961517	0.99233	0.998869	-5.50509	EML6
ENST00000471219	ENSG00000162517	0.000971315	-1.66013	0.00957951	0.992358	0.998869	-5.47424	PEF1
ENST00000497023	ENSG00000115760	-0.0010231	0.0555051	-0.00957867	0.992359	0.998869	-5.62698	BIRC6
ENST00000465911	ENSG00000007923	0.000919333	-2.36839	0.00957642	0.992361	0.998869	-5.51216	DNAJC11
ENST00000511163	ENSG00000178950	-0.00133922	-2.19439	-0.00957405	0.992363	0.998869	-5.54307	GAK
ENST00000629020	ENSG00000146416	0.0013603	0.466941	0.00953508	0.992394	0.998869	-5.70503	AIG1
ENST00000304800	ENSG00000168701	-0.000643958	2.44092	-0.00951716	0.992408	0.998869	-6.16359	TMEM208
ENST00000504223	ENSG00000125089	0.000968199	-2.22925	0.00951296	0.992411	0.998869	-5.5033	SH3TC1
ENST00000381901	ENSG00000205809	0.00137502	0.160065	0.00950008	0.992422	0.998869	-5.6884	KLRC2
ENST00000348787	ENSG00000095794	0.00111289	-2.75789	0.00947803	0.992439	0.998869	-5.54468	CREM
ENST00000585608	ENSG00000108946	-0.00100374	0.523528	-0.00946853	0.992447	0.998869	-5.72067	PRKAR1A
ENST00000578317	ENSG00000141030	0.0016261	-0.42008	0.0094599	0.992454	0.998869	-5.6014	COPS3
ENST00000556109	ENSG00000089916	0.000866015	-3.12954	0.0094391	0.99247	0.998869	-5.57611	GPATCH2L
ENST00000645222	ENSG00000197753	0.000339977	2.42709	0.00942776	0.992479	0.998869	-6.1734	LHFPL5
ENST00000378289	ENSG00000152457	-0.000259151	3.07482	-0.00941873	0.992487	0.998869	-6.30285	DCLRE1C
ENST00000568908	ENSG00000205336	0.000922959	-3.34493	0.00939793	0.992503	0.998869	-5.59095	ADGRG1
ENST00000566298	ENSG00000166847	0.000636882	0.543999	0.00938678	0.992512	0.998869	-5.73053	DCTN5
ENST00000454227	ENSG00000154978	-0.00101409	-2.08524	-0.00937059	0.992525	0.998869	-5.49187	VOPP1
ENST00000396679	ENSG00000123219	-0.00178699	-1.20054	-0.00936814	0.992527	0.998869	-5.53537	CENPK
ENST00000603726	ENSG00000112679	0.00127721	-2.44226	0.00936015	0.992533	0.998869	-5.52611	DUSP22
ENST00000357436	ENSG00000100092	-0.00131489	-2.74471	-0.00935389	0.992538	0.998869	-5.55556	SH3BP1
ENST00000392975	ENSG00000008283	-0.00209779	-0.86289	-0.00935016	0.992541	0.998869	-5.53653	CYB561
ENST00000390428	ENSG00000211780	-0.000600969	0.532838	-0.00933757	0.992551	0.998869	-5.7456	TRAV6
ENST00000569967	ENSG00000261371	0.00132926	-0.539886	0.00931523	0.992569	0.998869	-5.56404	PECAM1
ENST00000237853	ENSG00000118985	-0.000227722	4.3716	-0.00930777	0.992575	0.998869	-6.57593	ELL2
ENST00000531926	ENSG00000129158	0.000904329	-2.75142	0.00928997	0.992589	0.998869	-5.54147	SERGEF
ENST00000273859	ENSG00000145246	-0.000182067	5.8302	-0.0092749	0.992601	0.998869	-6.87889	ATP10D
ENST00000491634	ENSG00000165113	0.000908015	-2.25716	0.00927147	0.992604	0.998869	-5.51986	GKAP1
ENST00000555679	ENSG00000100764	0.000558721	2.67544	0.00925495	0.992617	0.998869	-6.21924	PSMC1
ENST00000308287	ENSG00000172689	0.000523176	0.285516	0.00924871	0.992622	0.998869	-5.66063	MS4A10
ENST00000649279	ENSG00000152217	0.00193988	-1.05867	0.0092353	0.992633	0.998869	-5.50823	SETBP1
ENST00000531822	ENSG00000174574	-0.00154166	-0.727488	-0.00921895	0.992646	0.998869	-5.51773	AKIRIN1
ENST00000521919	ENSG00000104218	0.0010239	-1.78043	0.00921495	0.992649	0.998869	-5.48823	CSPP1
ENST00000392789	ENSG00000109929	-0.00174744	-1.67	-0.00918071	0.992676	0.998879	-5.52684	SC5D
ENST00000449731	ENSG00000185019	0.00101695	-2.00729	0.00915385	0.992698	0.998879	-5.49212	UBOX5
ENST00000642480	ENSG00000075624	-0.000675919	-0.437567	-0.0091511	0.9927	0.998879	-5.87295	ACTB
ENST00000492760	ENSG00000142197	-0.000961432	-2.91594	-0.00914414	0.992706	0.998879	-5.55915	DOP1B
ENST00000472674	ENSG00000105926	0.000989431	-2.57425	0.00910661	0.992736	0.998886	-5.52833	MPP6
ENST00000485154	ENSG00000012817	0.000271757	-0.142676	0.0091055	0.992736	0.998886	-6.06896	KDM5D
ENST00000643447	ENSG00000153107	0.000891481	-2.21726	0.00908768	0.992751	0.998889	-5.49635	ANAPC1
ENST00000617526	ENSG00000242265	-0.00113833	-1.86319	-0.00906096	0.992772	0.998898	-5.48324	PEG10
ENST00000355528	ENSG00000141556	0.000652959	3.31666	0.00904587	0.992784	0.998899	-6.35989	TBCD
ENST00000264935	ENSG00000112877	-0.000294414	2.03007	-0.0090028	0.992818	0.998922	-6.06854	CEP72
ENST00000488439	ENSG00000136731	0.00032661	2.32172	0.00894906	0.992861	0.998953	-6.13056	UGGT1
ENST00000626533	ENSG00000275867	0.0016416	-1.9971	0.00889068	0.992908	0.998978	-5.51152	KANSL1
ENST00000492260	ENSG00000107331	0.00140679	-2.41775	0.00888341	0.992914	0.998978	-5.5186	ABCA2
ENST00000465894	ENSG00000131370	0.00114457	-2.01118	0.00885119	0.992939	0.998978	-5.51053	SH3BP5
ENST00000521209	ENSG00000175806	-0.00127971	-1.70996	-0.008848	0.992942	0.998978	-5.4868	MSRA
ENST00000539891	ENSG00000168003	-0.000965023	-2.2942	-0.00883089	0.992956	0.998978	-5.50928	SLC3A2
ENST00000394725	ENSG00000196470	0.000241661	4.32462	0.00881579	0.992968	0.998978	-6.56282	SIAH1
ENST00000648737	ENSG00000123066	-0.00131169	2.03855	-0.00880881	0.992973	0.998978	-6.09663	MED13L
ENST00000507711	ENSG00000075539	0.000181452	6.56356	0.00879996	0.99298	0.998978	-7.04582	FRYL
ENST00000493375	ENSG00000230034	0.000371685	2.71548	0.00872909	0.993037	0.999024	-6.21971	PSMB8
ENST00000587788	ENSG00000132581	-0.00100238	-2.96868	-0.00871211	0.99305	0.999025	-5.5635	SDF2
ENST00000477008	ENSG00000176986	-0.000529606	0.285091	-0.00866064	0.993091	0.999055	-5.66937	SEC24C
ENST00000539908	ENSG00000105289	-0.00119473	-2.20376	-0.00861385	0.993129	0.999066	-5.52279	TJP3
ENST00000397800	ENSG00000078699	0.0018063	-2.05442	0.00860441	0.993136	0.999066	-5.49726	CBFA2T2
ENST00000505716	ENSG00000163945	-0.000732055	-0.310981	-0.00860273	0.993138	0.999066	-5.55402	UVSSA
ENST00000566247	ENSG00000102871	-0.000785684	-1.75557	-0.0085563	0.993175	0.999077	-5.53143	TRADD
ENST00000564451	ENSG00000261812	0.000903357	-2.43191	0.00853078	0.993195	0.999077	-5.52209	TUBB8P7
ENST00000354590	ENSG00000119574	0.0016142	-1.65374	0.00849975	0.99322	0.999077	-5.48896	ZBTB45
ENST00000464789	ENSG00000119760	0.000965589	-3.20444	0.00848214	0.993234	0.999077	-5.57748	SUPT7L
ENST00000409833	ENSG00000115966	0.000712514	1.69786	0.00847895	0.993236	0.999077	-6	ATF2
ENST00000528197	ENSG00000100490	-0.00082855	-1.82341	-0.00846565	0.993247	0.999077	-5.4815	CDKL1
ENST00000357360	ENSG00000196976	0.000302269	2.44534	0.00844241	0.993265	0.999077	-6.16948	LAGE3
ENST00000573314	ENSG00000138614	-0.00159218	1.19859	-0.00843195	0.993274	0.999077	-5.884	INTS14
ENST00000374468	ENSG00000189266	-0.00123763	-0.136118	-0.00840287	0.993297	0.999077	-5.61481	PNRC2
ENST00000418625	ENSG00000168090	0.00183536	-0.63659	0.00839093	0.993306	0.999077	-5.55961	COPS6
ENST00000247295	ENSG00000126882	-0.000241721	3.6315	-0.008373	0.993321	0.999077	-6.42527	FAM78A
ENST00000330843	ENSG00000156675	-0.000277533	6.26707	-0.00834363	0.993344	0.999077	-6.97345	RAB11FIP1
ENST00000583621	ENSG00000176658	0.0010626	0.568059	0.00833362	0.993352	0.999077	-5.77006	MYO1D
ENST00000382500	ENSG00000170122	-0.000784828	-2.59897	-0.00833343	0.993352	0.999077	-5.53235	FOXD4
ENST00000379939	ENSG00000172915	0.00172119	-0.255665	0.00832291	0.993361	0.999077	-5.57803	NBEA
ENST00000558103	ENSG00000166855	0.000483831	0.242542	0.00830816	0.993373	0.999077	-5.66316	CLPX
ENST00000557810	ENSG00000100897	-0.00112376	-2.25077	-0.00828901	0.993388	0.999077	-5.50681	DCAF11
ENST00000219343	ENSG00000103064	0.00154201	4.65114	0.00827904	0.993396	0.999077	-6.6533	SLC7A6
ENST00000508243	ENSG00000164124	0.000930106	-1.80715	0.00827421	0.9934	0.999077	-5.48712	TMEM144
ENST00000541893	ENSG00000134825	-0.00120605	-1.15085	-0.00827308	0.9934	0.999077	-5.482	TMEM258
ENST00000446801	ENSG00000174442	-0.00149452	0.486743	-0.00827179	0.993402	0.999077	-5.77865	ZWILCH
ENST00000515239	ENSG00000182578	-0.00102743	-2.30065	-0.00825236	0.993417	0.999077	-5.50464	CSF1R
ENST00000476436	ENSG00000112304	-0.00101303	-0.632746	-0.00823391	0.993432	0.999077	-5.56383	ACOT13
ENST00000428128	ENSG00000187627	-0.00173887	0.102923	-0.00821964	0.993443	0.999077	-5.70436	RGPD1
ENST00000469447	ENSG00000075568	0.000892675	-2.61464	0.00819445	0.993463	0.999077	-5.52995	TMEM131
ENST00000582585	ENSG00000141562	-0.000347658	1.52875	-0.00815805	0.993492	0.999077	-5.94337	NARF
ENST00000454404	ENSG00000171777	0.00161306	-1.96235	0.00815344	0.993496	0.999077	-5.49903	RASGRP4
ENST00000524832	ENSG00000177830	0.0011525	-1.49471	0.00815268	0.993497	0.999077	-5.47515	CHID1
ENST00000483795	ENSG00000119185	0.000982498	0.202804	0.00812501	0.993519	0.999077	-5.65622	ITGB1BP1
ENST00000464689	ENSG00000153551	0.000184267	3.79756	0.00812324	0.99352	0.999077	-6.45141	CMTM7
ENST00000504466	ENSG00000113161	-0.000365811	2.05556	-0.00810655	0.993533	0.999077	-6.06267	HMGCR
ENST00000347970	ENSG00000184277	-0.000640304	3.53233	-0.00810525	0.993534	0.999077	-6.40322	TM2D3
ENST00000468342	ENSG00000157500	-0.000856036	-0.965817	-0.00808977	0.993547	0.999077	-5.53297	APPL1
ENST00000495441	ENSG00000198203	0.000689951	-1.44036	0.00808237	0.993553	0.999077	-5.46886	SULT1C2
ENST00000486934	ENSG00000164548	0.000657898	-0.691842	0.00806429	0.993567	0.999077	-5.56018	TRA2A
ENST00000647567	ENSG00000123066	0.000143806	5.57757	0.00804438	0.993583	0.999077	-6.81912	MED13L
ENST00000524527	ENSG00000142512	0.000816737	0.881213	0.0080221	0.993601	0.999077	-5.80883	SIGLEC10
ENST00000470059	ENSG00000102103	0.000997594	-0.225241	0.00801877	0.993603	0.999077	-5.59457	PQBP1
ENST00000449337	ENSG00000069667	-0.000408979	3.4189	-0.00798941	0.993627	0.999077	-6.38954	RORA
ENST00000485105	ENSG00000073849	0.000303305	2.20229	0.00798711	0.993629	0.999077	-6.10869	ST6GAL1
ENST00000591784	ENSG00000167645	0.00124159	-2.05642	0.0079533	0.993656	0.999077	-5.50293	YIF1B
ENST00000585705	ENSG00000167434	0.000824672	-2.06248	0.00793882	0.993667	0.999077	-5.49997	CA4
ENST00000473093	ENSG00000174579	0.000707881	-0.607603	0.0079374	0.993668	0.999077	-5.62667	MSL2
ENST00000594035	ENSG00000105072	0.00101231	-1.93179	0.00793514	0.99367	0.999077	-5.48638	C19orf44
ENST00000497281	ENSG00000160211	-0.0010608	-0.997211	-0.00792998	0.993674	0.999077	-5.58333	G6PD
ENST00000256429	ENSG00000134046	-0.000108994	6.25766	-0.00789517	0.993702	0.999087	-6.97687	MBD2
ENST00000409175	ENSG00000136536	0.000521749	5.50995	0.00788751	0.993708	0.999087	-6.83047	2021-03-07
ENST00000507303	ENSG00000138698	-0.00103858	-1.20072	-0.00784317	0.993743	0.999087	-5.57692	RAP1GDS1
ENST00000487093	ENSG00000164080	-0.0013768	-1.70348	-0.00783513	0.99375	0.999087	-5.48128	RAD54L2
ENST00000373242	ENSG00000079332	0.000185792	3.43294	0.00778657	0.993789	0.999087	-6.37757	SAR1A
ENST00000573789	ENSG00000121064	-0.000657731	0.0865428	-0.00777838	0.993795	0.999087	-5.62452	SCPEP1
ENST00000553542	ENSG00000198668	0.000473134	5.47441	0.00777753	0.993796	0.999087	-6.82582	CALM1
ENST00000335760	ENSG00000179750	-0.00154861	0.0939027	-0.00777516	0.993798	0.999087	-5.64652	APOBEC3B
ENST00000647613	ENSG00000285547	-0.000791777	-1.8223	-0.00777511	0.993798	0.999087	-5.48021	AL133500.1
ENST00000541801	ENSG00000121417	-0.00178064	-0.778455	-0.0077643	0.993806	0.999087	-5.51714	ZNF211
ENST00000484403	ENSG00000156261	0.000947269	-0.303064	0.00775222	0.993816	0.999087	-5.58501	CCT8
ENST00000523409	ENSG00000215114	0.000314066	3.19317	0.00774181	0.993824	0.999087	-6.32352	UBXN2B
ENST00000591966	ENSG00000072958	0.000848417	-0.586587	0.00772037	0.993841	0.99909	-5.52317	AP1M1
ENST00000522596	ENSG00000171757	0.000484969	0.154785	0.00766204	0.993888	0.99909	-5.63588	LRRC34
ENST00000503082	ENSG00000122203	0.000831193	-2.53457	0.00766071	0.993889	0.99909	-5.52639	KIAA1191
ENST00000468581	ENSG00000169359	0.00145322	-2.02581	0.0076497	0.993898	0.99909	-5.50088	SLC33A1
ENST00000497335	ENSG00000165288	-0.000479187	0.578003	-0.00764337	0.993903	0.99909	-5.72905	BRWD3
ENST00000456772	ENSG00000236251	0.00141144	1.01432	0.00764023	0.993905	0.99909	-5.91817	HSPA1L
ENST00000392476	ENSG00000129657	-0.00155056	-0.456858	-0.00763475	0.99391	0.99909	-5.57267	SEC14L1
ENST00000394157	ENSG00000080815	-0.000504196	0.884724	-0.00759362	0.993942	0.999102	-5.79731	PSEN1
ENST00000421980	ENSG00000106290	0.000775914	-3.16725	0.00759018	0.993945	0.999102	-5.58104	TAF6
ENST00000599069	ENSG00000219481	0.00113512	0.947939	0.00756918	0.993962	0.999107	-5.85415	NBPF1
ENST00000301488	ENSG00000167797	0.000871211	1.33691	0.00753498	0.993989	0.999111	-5.92545	CDK2AP2
ENST00000616680	ENSG00000274137	0.000804231	-2.91867	0.0075267	0.993996	0.999111	-5.55848	MYOM2
ENST00000474792	ENSG00000162711	-0.00103389	2.06836	-0.00751719	0.994003	0.999111	-6.08467	NLRP3
ENST00000351960	ENSG00000137497	-0.000930668	-2.69688	-0.00750576	0.994013	0.999111	-5.53849	NUMA1
ENST00000557361	ENSG00000197249	0.00035128	2.71103	0.00745546	0.994053	0.99914	-6.22445	SERPINA1
ENST00000468277	ENSG00000235985	-0.000686489	-3.35425	-0.00741967	0.994081	0.999145	-5.59201	AIF1
ENST00000374574	ENSG00000204217	-0.0015676	-0.904214	-0.0074077	0.994091	0.999145	-5.63555	BMPR2
ENST00000550244	ENSG00000186908	0.000297733	2.79895	0.00738933	0.994105	0.999145	-6.23732	ZDHHC17
ENST00000454558	ENSG00000196843	-0.000352998	3.02892	-0.00736469	0.994125	0.999145	-6.29021	ARID5A
ENST00000539338	ENSG00000067191	0.000879853	-0.636671	0.00735953	0.994129	0.999145	-5.53312	CACNB1
ENST00000326505	ENSG00000176597	0.000292786	4.14842	0.00733469	0.994149	0.999145	-6.53334	B3GNT5
ENST00000440995	ENSG00000152582	-0.000958564	-2.6009	-0.00732789	0.994154	0.999145	-5.52909	SPEF2
ENST00000504701	ENSG00000158985	-0.00080781	-0.80457	-0.0073217	0.994159	0.999145	-5.4998	CDC42SE2
ENST00000547488	ENSG00000139625	0.00137308	0.159235	0.00731745	0.994163	0.999145	-5.68858	MAP3K12
ENST00000506350	ENSG00000113621	0.000675047	-2.21629	0.00728631	0.994188	0.999156	-5.50207	TXNDC15
ENST00000474225	ENSG00000163516	0.000937843	-1.08809	0.00727338	0.994198	0.999156	-5.4854	ANKZF1
ENST00000569363	ENSG00000197912	0.000800201	-0.949039	0.00725876	0.99421	0.999156	-5.48889	SPG7
ENST00000264169	ENSG00000115947	-0.00158134	-0.880696	-0.00723042	0.994232	0.99916	-5.53704	ORC4
ENST00000632446	ENSG00000274829	-0.000735312	-0.653258	-0.00722522	0.994236	0.99916	-5.52446	PARN
ENST00000368051	ENSG00000066294	-0.000730047	-3.16387	-0.00720117	0.994256	0.999165	-5.57872	CD84
ENST00000488357	ENSG00000063601	0.000963328	-1.81817	0.00718946	0.994265	0.999165	-5.49084	MTMR1
ENST00000493288	ENSG00000142657	0.000456174	0.435429	0.00717274	0.994278	0.999167	-5.69964	PGD
ENST00000540372	ENSG00000166428	-0.000907358	0.930448	-0.00711923	0.994321	0.999198	-5.89874	PLD4
ENST00000573466	ENSG00000166484	0.000748913	-2.86524	0.00709961	0.994337	0.999202	-5.55303	MAPK7
ENST00000372550	ENSG00000171960	-0.000795192	-0.946439	-0.00703255	0.99439	0.999229	-5.49386	PPIH
ENST00000532481	ENSG00000087884	0.000632623	-1.35479	0.00702267	0.994398	0.999229	-5.46705	AAMDC
ENST00000623481	ENSG00000176087	0.000920393	-0.0498398	0.00702198	0.994398	0.999229	-5.62307	SLC35A4
ENST00000575475	ENSG00000029725	0.000865998	0.772287	0.00698947	0.994424	0.999234	-5.78451	RABEP1
ENST00000514501	ENSG00000248521	-0.000336262	0.454201	-0.00698614	0.994427	0.999234	-5.70718	AC092612.1
ENST00000576129	ENSG00000108963	0.000948849	-0.786917	0.00696115	0.994447	0.999242	-5.52284	DPH1
ENST00000470506	ENSG00000115392	-0.00061337	-1.08293	-0.00693626	0.994467	0.99925	-5.5028	FANCL
ENST00000644587	ENSG00000171456	-0.000760679	-1.96774	-0.00690878	0.994489	0.999255	-5.48569	ASXL1
ENST00000474234	ENSG00000144161	-0.000769425	-1.52403	-0.00688388	0.994509	0.999255	-5.48531	ZC3H8
ENST00000414242	ENSG00000196199	-0.000383732	2.83286	-0.00688154	0.994511	0.999255	-6.25354	MPHOSPH8
ENST00000460583	ENSG00000162836	0.000839488	-2.47431	0.00687185	0.994518	0.999255	-5.52928	ACP6
ENST00000551182	ENSG00000110955	0.000736082	-0.431535	0.00680625	0.994571	0.999283	-5.56187	ATP5F1B
ENST00000558561	ENSG00000104133	0.000277006	1.412	0.00680268	0.994573	0.999283	-5.91412	SPG11
ENST00000585240	ENSG00000109065	0.000743082	-2.31381	0.00674212	0.994622	0.999283	-5.50943	NAT9
ENST00000380743	ENSG00000205571	-0.000888407	-3.06064	-0.0067352	0.994627	0.999283	-5.57023	SMN2
ENST00000642278	ENSG00000151491	-0.000877077	-2.10477	-0.00672223	0.994638	0.999283	-5.5086	EPS8
ENST00000217173	ENSG00000185019	-0.0010638	1.80307	-0.00672148	0.994638	0.999283	-6.03506	UBOX5
ENST00000565196	ENSG00000141002	0.000796022	-2.69436	0.00670764	0.994649	0.999283	-5.54049	TCF25
ENST00000368139	ENSG00000198945	0.00127869	-1.36337	0.00670224	0.994654	0.999283	-5.52782	L3MBTL3
ENST00000373803	ENSG00000101079	0.000959176	-2.5749	0.00667929	0.994672	0.999283	-5.52811	NDRG3
ENST00000357500	ENSG00000167272	-0.000796793	1.37379	-0.00666914	0.99468	0.999283	-5.92008	POP5
ENST00000558473	ENSG00000134152	-0.000794363	1.16226	-0.0066421	0.994702	0.999283	-5.90259	KATNBL1
ENST00000545675	ENSG00000086475	0.00148481	-1.2645	0.00664155	0.994702	0.999283	-5.49406	SEPHS1
ENST00000381719	ENSG00000088832	-0.000205523	3.24878	-0.00662432	0.994716	0.999283	-6.33585	FKBP1A
ENST00000373206	ENSG00000092847	-0.000674439	3.59742	-0.00659358	0.99474	0.999283	-6.41281	AGO1
ENST00000502280	ENSG00000138764	0.000163822	5.16661	0.0065814	0.99475	0.999283	-6.73919	CCNG2
ENST00000536119	ENSG00000137497	-0.00145498	0.293263	-0.00654204	0.994781	0.999283	-5.69006	NUMA1
ENST00000319074	ENSG00000179933	0.000114376	5.21439	0.00652393	0.994796	0.999283	-6.75442	C14orf119
ENST00000357730	ENSG00000196517	-0.00101663	-2.4594	-0.00651595	0.994802	0.999283	-5.52446	SLC6A9
ENST00000472408	ENSG00000132780	0.000650693	-1.34672	0.00648484	0.994827	0.999283	-5.47975	NASP
ENST00000483086	ENSG00000115677	-0.000839773	-2.32501	-0.00647405	0.994836	0.999283	-5.51073	HDLBP
ENST00000611845	ENSG00000273559	0.000389696	0.496331	0.00646229	0.994845	0.999283	-5.70907	CWC25
ENST00000337743	ENSG00000089123	-0.000540837	2.97972	-0.00643957	0.994863	0.999283	-6.29339	TASP1
ENST00000402010	ENSG00000072518	0.00129942	-1.62378	0.00640723	0.994889	0.999283	-5.51979	MARK2
ENST00000318129	ENSG00000181938	-0.00101612	-1.13331	-0.00637388	0.994915	0.999283	-5.49588	GINS3
ENST00000530182	ENSG00000078124	0.000877741	-2.2664	0.00636358	0.994924	0.999283	-5.5123	ACER3
ENST00000329236	ENSG00000182872	0.00122983	1.58836	0.00636295	0.994924	0.999283	-5.98822	RBM10
ENST00000470258	ENSG00000188811	0.00157158	-0.115494	0.00635939	0.994927	0.999283	-5.63976	NHLRC3
ENST00000470188	ENSG00000128536	-0.000716435	-0.936263	-0.00634856	0.994936	0.999283	-5.50429	CDHR3
ENST00000494194	ENSG00000183281	-0.000707579	-2.95398	-0.00634626	0.994938	0.999283	-5.56342	PLGLB1
ENST00000484631	ENSG00000240118	0.00157945	-0.0198831	0.00634427	0.994939	0.999283	-5.62211	PSMB9
ENST00000241704	ENSG00000122218	0.000312495	7.04685	0.00633833	0.994944	0.999283	-7.17171	COPA
ENST00000457145	ENSG00000177189	0.000380073	4.05152	0.00633646	0.994945	0.999283	-6.50986	RPS6KA3
ENST00000599255	ENSG00000142227	0.000927682	-2.32634	0.00627086	0.994998	0.999283	-5.51253	EMP3
ENST00000478923	ENSG00000169239	0.00036708	0.929811	0.00626682	0.995001	0.999283	-5.81911	CA5B
ENST00000392427	ENSG00000079819	-0.000911427	-2.75701	-0.0062479	0.995016	0.999283	-5.54669	EPB41L2
ENST00000615255	ENSG00000150764	0.00100092	-1.99773	0.0062461	0.995017	0.999283	-5.49207	DIXDC1
ENST00000462371	ENSG00000169919	0.000815781	-2.44341	0.00623769	0.995024	0.999283	-5.51939	GUSB
ENST00000578337	ENSG00000125458	0.000600234	-0.542317	0.00622006	0.995038	0.999283	-5.54846	NT5C
ENST00000649749	ENSG00000160710	0.00104883	-2.68461	0.00621866	0.995039	0.999283	-5.54187	ADAR
ENST00000453654	ENSG00000157680	-0.000562905	-2.4118	-0.00618938	0.995063	0.999283	-5.51745	DGKI
ENST00000302347	ENSG00000160255	0.000599527	5.95717	0.00618867	0.995063	0.999283	-7.26941	ITGB2
ENST00000377819	ENSG00000133318	0.00159728	-0.823157	0.00610772	0.995128	0.999283	-5.56032	RTN3
ENST00000617331	ENSG00000006062	-0.000394639	0.529245	-0.00609543	0.995138	0.999283	-5.72031	MAP3K14
ENST00000463684	ENSG00000072501	-0.000703809	1.35786	-0.00607728	0.995152	0.999283	-5.96412	SMC1A
ENST00000438685	ENSG00000233716	0.000485369	-0.602877	0.00607297	0.995156	0.999283	-5.52581	AC074367.1
ENST00000562044	ENSG00000140995	-0.000490828	0.56995	-0.00606945	0.995158	0.999283	-5.732	DEF8
ENST00000437149	ENSG00000111653	-0.00111581	-0.698766	-0.00606747	0.99516	0.999283	-5.55582	ING4
ENST00000510167	ENSG00000138674	0.00062312	-2.54878	0.00604405	0.995179	0.999283	-5.52682	SEC31A
ENST00000538236	ENSG00000130787	-0.000612503	-2.39038	-0.00604035	0.995182	0.999283	-5.51757	HIP1R
ENST00000482925	ENSG00000168758	0.000652438	2.11591	0.00603541	0.995185	0.999283	-6.11016	SEMA4C
ENST00000594684	ENSG00000269026	0.000905529	-2.09495	0.00601085	0.995205	0.999283	-5.52264
ENST00000395135	ENSG00000140464	-0.000904721	-2.08832	-0.00600468	0.99521	0.999283	-5.55163	PML
ENST00000416567	ENSG00000236474	-0.000485595	-0.956332	-0.00599838	0.995215	0.999283	-5.49339	GCNT1P1
ENST00000512893	ENSG00000138768	-0.000506695	0.371536	-0.0059933	0.995219	0.999283	-5.69826	USO1
ENST00000442510	ENSG00000081237	-0.000185849	8.85712	-0.00599314	0.995219	0.999283	-7.64629	PTPRC
ENST00000338252	ENSG00000153113	0.000966013	-2.11094	0.00597798	0.995231	0.999283	-5.50165	CAST
ENST00000361660	ENSG00000198874	-0.00109823	-1.80586	-0.00597733	0.995232	0.999283	-5.48869	TYW1
ENST00000518892	ENSG00000155506	-0.000596194	-1.92608	-0.00597182	0.995236	0.999283	-5.48064	LARP1
ENST00000641590	ENSG00000164073	0.00126218	-0.874756	0.00595755	0.995248	0.999283	-5.51873	MFSD8
ENST00000461159	ENSG00000048052	0.000884153	-2.12894	0.00593982	0.995262	0.999283	-5.50084	HDAC9
ENST00000509258	ENSG00000063978	-0.00022213	1.93069	-0.00592521	0.995273	0.999283	-6.03412	RNF4
ENST00000378706	ENSG00000164402	0.000971439	-1.59501	0.00591581	0.995281	0.999283	-5.4726	2021-09-08
ENST00000454688	ENSG00000106459	0.000872069	0.252568	0.00588534	0.995305	0.999283	-5.66906	NRF1
ENST00000510447	ENSG00000127184	-0.000577446	-1.8415	-0.00588464	0.995306	0.999283	-5.5135	COX7C
ENST00000503726	ENSG00000087088	-0.00083599	-1.81837	-0.00587326	0.995315	0.999283	-5.47865	BAX
ENST00000599425	ENSG00000142546	0.000668581	-2.85171	0.00586903	0.995318	0.999283	-5.55145	NOSIP
ENST00000319136	ENSG00000100342	-0.00111535	-2.23063	-0.00581671	0.99536	0.999284	-5.51002	APOL1
ENST00000368163	ENSG00000158488	0.000615035	-2.75766	0.00579803	0.995375	0.999284	-5.54556	CD1E
ENST00000527070	ENSG00000167207	0.000348196	1.86545	0.00578979	0.995381	0.999284	-6.02293	NOD2
ENST00000560096	ENSG00000242498	0.000539928	-1.95003	0.00577938	0.99539	0.999284	-5.49934	ARPIN
ENST00000279907	ENSG00000111647	-7.82682e-05	6.96844	-0.00577323	0.995395	0.999284	-7.13499	UHRF1BP1L
ENST00000518847	ENSG00000196459	-0.000470521	0.0569718	-0.00575966	0.995405	0.999284	-5.6386	TRAPPC2
ENST00000565186	ENSG00000090857	0.000382253	1.6417	0.00575314	0.995411	0.999284	-5.97372	PDPR
ENST00000470904	ENSG00000114030	-0.000225172	4.35923	-0.00575034	0.995413	0.999284	-6.56473	KPNA1
ENST00000303071	ENSG00000159147	0.00096583	-1.87244	0.00570951	0.995445	0.999305	-5.50273	DONSON
ENST00000376491	ENSG00000011021	0.000711793	-2.52326	0.00565247	0.995491	0.999339	-5.5251	CLCN6
ENST00000508319	ENSG00000112972	0.00051314	-1.06538	0.00556114	0.995564	0.999394	-5.47503	HMGCS1
ENST00000576498	ENSG00000185359	-0.000938801	-1.88443	-0.00554682	0.995575	0.999394	-5.48748	HGS
ENST00000577263	ENSG00000108592	-0.000570623	-0.627871	-0.00552848	0.99559	0.999394	-5.52738	FTSJ3
ENST00000599589	ENSG00000076928	0.000719572	-1.2039	0.00549127	0.99562	0.999394	-5.49523	ARHGEF1
ENST00000278715	ENSG00000256269	0.000941947	-0.891269	0.00548334	0.995626	0.999394	-5.63656	HMBS
ENST00000402714	ENSG00000196405	0.000675491	-2.81924	0.0054825	0.995627	0.999394	-5.55139	EVL
ENST00000366920	ENSG00000085511	-0.000890284	-2.66676	-0.00547125	0.995636	0.999394	-5.53834	MAP3K4
ENST00000355468	ENSG00000141696	0.000549335	-3.22289	0.00545737	0.995647	0.999394	-5.5816	P3H4
ENST00000488423	ENSG00000154813	0.00038344	3.53787	0.005452	0.995651	0.999394	-6.40708	DPH3
ENST00000425954	ENSG00000196576	0.00061766	-2.75428	0.00539109	0.995699	0.999422	-5.55019	PLXNB2
ENST00000552657	ENSG00000181929	0.000225223	0.88088	0.00538791	0.995702	0.999422	-5.79388	PRKAG1
ENST00000369779	ENSG00000168679	-0.000678656	-2.66237	-0.00536715	0.995719	0.999427	-5.53547	SLC16A4
ENST00000514315	ENSG00000113161	-0.000355592	0.635631	-0.00526556	0.9958	0.999477	-5.74049	HMGCR
ENST00000378540	ENSG00000138032	-0.00105064	-0.23873	-0.00526486	0.9958	0.999477	-5.60197	PPM1B
ENST00000574369	ENSG00000103351	-0.000607346	-2.81555	-0.00525676	0.995807	0.999477	-5.55205	CLUAP1
ENST00000487575	ENSG00000172785	0.000717474	-2.06415	0.00523915	0.995821	0.999477	-5.49087	CBWD1
ENST00000228434	ENSG00000110848	0.000285904	3.32602	0.00522435	0.995832	0.999477	-6.37096	CD69
ENST00000423627	ENSG00000196247	-0.000742167	-2.87865	-0.00521621	0.995839	0.999477	-5.55101	ZNF107
ENST00000595472	ENSG00000131355	0.00030468	0.588812	0.00520017	0.995852	0.999478	-5.74099	ADGRE3
ENST00000370566	ENSG00000122417	0.000705391	-2.60065	0.00515242	0.99589	0.999487	-5.53136	ODF2L
ENST00000417268	ENSG00000213079	-0.000697556	6.18121	-0.005152	0.99589	0.999487	-6.97571	SCAF8
ENST00000561987	ENSG00000166233	-0.000662326	-1.90117	-0.00514107	0.995899	0.999487	-5.50069	ARIH1
ENST00000519693	ENSG00000072803	0.000554059	0.657171	0.00512822	0.995909	0.999487	-5.75613	FBXW11
ENST00000489841	ENSG00000166508	-0.000712719	2.83201	-0.00511563	0.995919	0.999487	-6.32976	MCM7
ENST00000451078	ENSG00000156030	-0.000624035	-2.28838	-0.0050726	0.995954	0.999489	-5.50501	ELMSAN1
ENST00000438150	ENSG00000198538	0.00040443	2.63156	0.00506398	0.99596	0.999489	-6.21021	ZNF28
ENST00000273986	ENSG00000145354	-0.000181355	1.66194	-0.00506281	0.995961	0.999489	-5.97851	CISD2
ENST00000445355	ENSG00000151651	0.000278703	6.45725	0.0050545	0.995968	0.999489	-7.06755	ADAM8
ENST00000522319	ENSG00000104356	-0.000578017	-2.63152	-0.00501183	0.996002	0.999501	-5.53766	POP1
ENST00000375732	ENSG00000150054	-0.00122148	1.69717	-0.00498653	0.996022	0.999501	-6.0188	MPP7
ENST00000589477	ENSG00000183401	0.000379694	-0.501242	0.00496187	0.996042	0.999501	-5.53124	CCDC159
ENST00000632312	ENSG00000274684	0.000558833	-2.91164	0.00494167	0.996058	0.999501	-5.55947	NMRAL1
ENST00000415616	ENSG00000236564	0.000417947	-2.16612	0.00493974	0.996059	0.999501	-5.49569	YWHAQP5
ENST00000471051	ENSG00000008869	-0.000472032	-0.491584	-0.00493833	0.996061	0.999501	-5.55578	HEATR5B
ENST00000533114	ENSG00000167702	0.000533161	-1.18584	0.00489398	0.996096	0.999501	-5.48604	KIFC2
ENST00000547178	ENSG00000083454	-0.000740426	1.48658	-0.00486632	0.996118	0.999501	-6.01048	P2RX5
ENST00000389749	ENSG00000166166	-0.000399316	2.41991	-0.00486183	0.996122	0.999501	-6.18734	TRMT61A
ENST00000468280	ENSG00000105568	-0.000511595	0.690897	-0.00484002	0.996139	0.999501	-5.7578	PPP2R1A
ENST00000543507	ENSG00000073614	0.000478322	0.473776	0.0048356	0.996143	0.999501	-5.73502	KDM5A
ENST00000638429	ENSG00000107779	0.000476219	-2.85348	0.0048077	0.996165	0.999501	-5.55647	BMPR1A
ENST00000544232	ENSG00000142046	-0.000748471	0.717019	-0.00479444	0.996175	0.999501	-5.83084	TMEM91
ENST00000525321	ENSG00000119707	0.00034673	4.36005	0.00479291	0.996177	0.999501	-6.57864	RBM25
ENST00000612233	ENSG00000101361	-0.000563271	2.21568	-0.0047922	0.996177	0.999501	-6.11741	NOP56
ENST00000525498	ENSG00000021762	-0.000855704	-2.04716	-0.00478444	0.996183	0.999501	-5.52674	OSBPL5
ENST00000469691	ENSG00000215788	-0.000660536	-2.13237	-0.00476836	0.996196	0.999501	-5.50657	TNFRSF25
ENST00000402543	ENSG00000114439	0.000357328	2.03811	0.00476245	0.996201	0.999501	-6.0622	BBX
ENST00000611932	ENSG00000153048	-0.000727385	-2.69741	-0.00476158	0.996202	0.999501	-5.54014	CARHSP1
ENST00000528147	ENSG00000004897	0.000449789	-1.49738	0.00473546	0.996222	0.99951	-5.48269	CDC27
ENST00000527410	ENSG00000172273	-0.000478228	-2.7567	-0.00467904	0.996267	0.999528	-5.54404	HINFP
ENST00000282169	ENSG00000152332	0.000198382	2.76047	0.00463015	0.996306	0.999528	-6.23175	UHMK1
ENST00000645045	ENSG00000027697	0.000689426	-2.80011	0.00462303	0.996312	0.999528	-5.55253	IFNGR1
ENST00000495723	ENSG00000258461	0.000845565	-1.92437	0.00459893	0.996331	0.999528	-5.50359	AC012651.1
ENST00000393496	ENSG00000160145	0.000480944	0.7042	0.00456227	0.996361	0.999528	-5.7798	KALRN
ENST00000496081	ENSG00000206503	0.00139407	-0.134619	0.00453656	0.996381	0.999528	-5.60564	HLA-A
ENST00000327283	ENSG00000175354	0.000391238	3.72232	0.00453507	0.996382	0.999528	-6.47029	PTPN2
ENST00000548535	ENSG00000091039	0.000185541	1.91703	0.00453439	0.996383	0.999528	-6.03733	OSBPL8
ENST00000498109	ENSG00000100023	0.000257528	0.153693	0.00453408	0.996383	0.999528	-5.63464	PPIL2
ENST00000572304	ENSG00000141503	-0.000455374	-2.11536	-0.0045169	0.996397	0.999528	-5.49756	MINK1
ENST00000498097	ENSG00000135951	-0.000402553	-1.30448	-0.00451041	0.996402	0.999528	-5.47929	TSGA10
ENST00000494248	ENSG00000127947	0.000405686	-0.0240589	0.00450443	0.996407	0.999528	-5.62246	PTPN12
ENST00000352482	ENSG00000101150	-0.000532374	-2.90877	-0.0044321	0.996464	0.999528	-5.55727	TPD52L2
ENST00000301935	ENSG00000162191	9.63285e-05	5.55448	0.00443167	0.996465	0.999528	-6.82709	UBXN1
ENST00000472246	ENSG00000015676	0.000219412	1.42164	0.00442992	0.996466	0.999528	-5.92022	NUDCD3
ENST00000437131	ENSG00000144674	-0.000663662	4.82898	-0.00442742	0.996468	0.999528	-6.70683	GOLGA4
ENST00000577610	ENSG00000124422	-0.000369236	0.489914	-0.00442468	0.99647	0.999528	-5.70359	USP22
ENST00000519295	ENSG00000132842	7.20998e-05	6.47391	0.00442338	0.996471	0.999528	-7.02416	AP3B1
ENST00000647401	ENSG00000115355	-0.000460055	-3.11155	-0.0044124	0.99648	0.999528	-5.57293	CCDC88A
ENST00000564840	ENSG00000261308	0.00044037	-0.717041	0.00440732	0.996484	0.999528	-5.50758	FIGNL2
ENST00000489790	ENSG00000130349	0.000196017	0.705528	0.00439352	0.996495	0.999528	-5.75713	C6orf203
ENST00000581841	ENSG00000161960	0.000381337	1.94746	0.00436996	0.996514	0.999528	-6.10714	EIF4A1
ENST00000578234	ENSG00000108604	0.000352781	0.671391	0.00435724	0.996524	0.999528	-5.7497	SMARCD2
ENST00000344102	ENSG00000140105	0.000869649	-1.01888	0.00435498	0.996526	0.999528	-5.5144	WARS
ENST00000334398	ENSG00000185973	-7.81487e-05	5.00928	-0.0043458	0.996533	0.999528	-6.70398	TMLHE
ENST00000380535	ENSG00000161955	-0.000607463	-0.903827	-0.0043096	0.996562	0.999539	-5.51127	TNFSF13
ENST00000584645	ENSG00000136490	0.000439871	-1.62663	0.00430249	0.996568	0.999539	-5.57748	LIMD2
ENST00000553169	ENSG00000166226	-0.00031394	-0.420706	-0.00425954	0.996602	0.999562	-5.5423	CCT2
ENST00000527282	ENSG00000149573	-0.000445853	-1.37369	-0.00423036	0.996625	0.999572	-5.47962	MPZL2
ENST00000383372	ENSG00000206376	-0.000854338	-1.77163	-0.00421826	0.996635	0.999572	-5.52385	EHMT2
ENST00000558460	ENSG00000103707	0.000692496	-0.513554	0.00414375	0.996694	0.999576	-5.70801	MTFMT
ENST00000330597	ENSG00000213934	0.000772299	-1.7978	0.00414364	0.996695	0.999576	-5.49234	HBG1
ENST00000537603	ENSG00000060237	-0.000289922	0.408369	-0.00412277	0.996711	0.999576	-5.69327	WNK1
ENST00000296684	ENSG00000164258	0.000497866	0.91049	0.00411909	0.996714	0.999576	-5.83507	NDUFS4
ENST00000547045	ENSG00000120868	0.00105889	-0.603083	0.0041136	0.996719	0.999576	-5.76705	APAF1
ENST00000566993	ENSG00000005189	-0.000501546	-2.65019	-0.00411085	0.996721	0.999576	-5.53805	REXO5
ENST00000551416	ENSG00000075856	-0.000169005	0.890007	-0.00410996	0.996721	0.999576	-5.79915	SART3
ENST00000430462	ENSG00000225014	-0.000143796	2.6605	-0.00408107	0.996744	0.999577	-6.19974	KCTD9P1
ENST00000225972	ENSG00000108829	5.89389e-05	5.85605	0.00406637	0.996756	0.999577	-6.88439	LRRC59
ENST00000588777	ENSG00000105612	0.000613291	-2.11098	0.00405127	0.996768	0.999577	-5.49799	DNASE2
ENST00000609692	ENSG00000048740	-0.000180459	5.19957	-0.0040367	0.99678	0.999577	-6.74937	CELF2
ENST00000607339	ENSG00000118939	-0.000387563	-1.34812	-0.00403505	0.996781	0.999577	-5.48549	UCHL3
ENST00000370368	ENSG00000101191	-0.000875732	-2.30375	-0.00400817	0.996803	0.999587	-5.51053	DIDO1
ENST00000489509	ENSG00000168395	-0.000380943	-0.661167	-0.00396464	0.996837	0.99961	-5.52211	ING5
ENST00000436784	ENSG00000168237	0.000420144	1.97314	0.00394068	0.996856	0.999618	-6.04547	GLYCTK
ENST00000485542	ENSG00000116489	-8.14087e-05	4.06336	-0.0039033	0.996886	0.999624	-6.50773	CAPZA1
ENST00000585057	ENSG00000175792	-0.000433752	-1.65814	-0.00390307	0.996886	0.999624	-5.47398	RUVBL1
ENST00000513321	ENSG00000109674	0.000463828	1.00271	0.0038888	0.996898	0.999624	-5.85949	NEIL3
ENST00000543246	ENSG00000211455	0.000344098	0.359939	0.00386773	0.996915	0.999624	-5.69525	STK38L
ENST00000619952	ENSG00000170421	-0.000368526	-1.82612	-0.00384705	0.996931	0.999624	-5.47653	KRT8
ENST00000495327	ENSG00000106344	-0.000393557	-2.46969	-0.00384503	0.996933	0.999624	-5.51581	RBM28
ENST00000546149	ENSG00000033030	0.000405482	-1.07865	0.00382125	0.996952	0.999624	-5.48636	ZCCHC8
ENST00000502635	ENSG00000172795	0.000231067	3.00507	0.00380548	0.996964	0.999624	-6.29075	DCP2
ENST00000520982	ENSG00000168487	0.000490244	-2.61055	0.00379977	0.996969	0.999624	-5.53235	BMP1
ENST00000464452	ENSG00000125779	-0.000119591	2.86769	-0.00378168	0.996983	0.999624	-6.25253	PANK2
ENST00000530122	ENSG00000254995	-0.00013255	3.97298	-0.00376442	0.996997	0.999624	-6.48495	STX16-NPEPL1
ENST00000607016	ENSG00000272325	-5.47018e-05	7.591	-0.00375345	0.997006	0.999624	-7.28796	NUDT3
ENST00000493945	ENSG00000075624	-0.000649024	-1.03922	-0.00373671	0.997019	0.999624	-5.63051	ACTB
ENST00000480899	ENSG00000189077	0.000529664	-1.75489	0.00372755	0.997026	0.999624	-5.47838	TMEM120A
ENST00000441402	ENSG00000121775	-0.000692323	-0.705733	-0.00369814	0.99705	0.999624	-5.52598	TMEM39B
ENST00000527102	ENSG00000148925	0.000384421	-3.20318	0.00369654	0.997051	0.999624	-5.58419	BTBD10
ENST00000466529	ENSG00000163635	-0.000522958	0.361293	-0.00367206	0.997071	0.999624	-5.69968	ATXN7
ENST00000577350	ENSG00000109016	0.000368555	-1.38395	0.00366744	0.997074	0.999624	-5.4718	DHRS7B
ENST00000622858	ENSG00000273814	-0.000457438	-2.69881	-0.00365449	0.997085	0.999624	-5.53773	OCLN
ENST00000412232	ENSG00000020181	0.000348791	0.717011	0.00362656	0.997107	0.999633	-5.75158	ADGRA2
ENST00000469407	ENSG00000106443	-0.000485595	-1.21778	-0.00360493	0.997124	0.999633	-5.523	PHF14
ENST00000579951	ENSG00000082397	-0.000448796	-2.36396	-0.00359872	0.997129	0.999633	-5.51725	EPB41L3
ENST00000609021	ENSG00000111906	9.89626e-05	2.60263	0.00356562	0.997156	0.999648	-6.19253	HDDC2
ENST00000441240	ENSG00000198121	0.000514843	-0.103902	0.00354222	0.997174	0.999654	-5.62659	LPAR1
ENST00000540037	ENSG00000111319	-0.000354454	-2.2027	-0.0035289	0.997185	0.999654	-5.50077	SCNN1A
ENST00000477775	ENSG00000146776	0.000435513	-1.97077	0.00349987	0.997208	0.999665	-5.48811	ATXN7L1
ENST00000377011	ENSG00000105053	0.000531749	-2.65654	0.00348137	0.997223	0.999668	-5.54379	VRK3
ENST00000353339	ENSG00000168958	0.000453094	-2.12656	0.00346144	0.997239	0.99967	-5.49932	MFF
ENST00000488712	ENSG00000138363	-0.000400035	-2.4654	-0.00344945	0.997248	0.99967	-5.5177	ATIC
ENST00000395898	ENSG00000129003	-0.00014278	7.98897	-0.00343581	0.997259	0.99967	-7.41527	VPS13C
ENST00000490431	ENSG00000263001	0.000334264	-2.02362	0.00340148	0.997287	0.999683	-5.49275	GTF2I
ENST00000401950	ENSG00000100330	0.000350595	5.82393	0.00336249	0.997318	0.999683	-6.87416	MTMR3
ENST00000550007	ENSG00000058272	0.000123937	2.53217	0.00335613	0.997323	0.999683	-6.1755	PPP1R12A
ENST00000644912	ENSG00000113163	-0.000404321	-1.93661	-0.0033466	0.99733	0.999683	-5.4899	COL4A3BP
ENST00000399208	ENSG00000185917	0.000584174	-1.39172	0.00334029	0.997335	0.999683	-5.51323	SETD4
ENST00000411582	ENSG00000087085	-0.000463217	-2.30901	-0.00330851	0.997361	0.999683	-5.51481	ACHE
ENST00000502587	ENSG00000085871	-0.000294859	-1.04658	-0.00329452	0.997372	0.999683	-5.48547	MGST2
ENST00000264263	ENSG00000168827	-0.000771771	1.19186	-0.00328292	0.997381	0.999683	-5.94556	GFM1
ENST00000538595	ENSG00000133315	-0.00034213	-2.60803	-0.0032756	0.997387	0.999683	-5.53101	MACROD1
ENST00000555752	ENSG00000092201	0.000334612	-0.635417	0.00324024	0.997415	0.999683	-5.5227	SUPT16H
ENST00000358807	ENSG00000135596	-0.000421462	3.11342	-0.00323083	0.997423	0.999683	-6.43323	MICAL1
ENST00000620214	ENSG00000105443	-0.000382657	-1.77108	-0.00322767	0.997425	0.999683	-5.48441	CYTH2
ENST00000484954	ENSG00000004766	-0.000460463	-1.7963	-0.00321214	0.997438	0.999683	-5.49762	VPS50
ENST00000496429	ENSG00000164405	0.00034239	-2.91032	0.00319715	0.99745	0.999683	-5.5565	UQCRQ
ENST00000644789	ENSG00000149970	-0.000313106	-1.34729	-0.00317878	0.997464	0.999683	-5.49278	CNKSR2
ENST00000491021	ENSG00000100227	-0.000349563	0.183971	-0.0031726	0.997469	0.999683	-5.66296	POLDIP3
ENST00000448093	ENSG00000204623	-0.000604815	-1.07122	-0.00316939	0.997472	0.999683	-5.50504	ZNRD1ASP
ENST00000531214	ENSG00000177542	0.000308	-2.79411	0.00313647	0.997498	0.999684	-5.55004	SLC25A22
ENST00000448743	ENSG00000138029	-0.00036546	-2.51339	-0.00312607	0.997506	0.999684	-5.52439	HADHB
ENST00000593363	ENSG00000105287	0.000463828	-1.54905	0.00312399	0.997508	0.999684	-5.56564	PRKD2
ENST00000545284	ENSG00000122218	-0.000533601	0.744807	-0.00308533	0.997539	0.999692	-5.77667	COPA
ENST00000404276	ENSG00000183765	0.000422134	-2.80021	0.00306819	0.997552	0.999692	-5.54742	CHEK2
ENST00000597024	ENSG00000142002	0.00030177	-1.83743	0.00306523	0.997555	0.999692	-5.47807	DPP9
ENST00000463731	ENSG00000229698	-0.000697029	-1.59626	-0.00305522	0.997563	0.999692	-5.52145	HLA-F
ENST00000581620	ENSG00000180011	-0.000368828	-1.76096	-0.00302558	0.997586	0.999697	-5.53922	ZADH2
ENST00000426310	ENSG00000162959	-0.000463577	-2.02807	-0.00301399	0.997596	0.999697	-5.4963	MEMO1
ENST00000494820	ENSG00000099899	0.000435465	-2.25051	0.00300557	0.997602	0.999697	-5.5103	TRMT2A
ENST00000520686	ENSG00000205133	0.000264948	-3.34496	0.00288961	0.997695	0.999771	-5.58775	TRIQK
ENST00000393306	ENSG00000140961	0.000336494	-1.04645	0.00288324	0.9977	0.999771	-5.50564	OSGIN1
ENST00000259605	ENSG00000137075	-0.000591226	-2.33483	-0.00286868	0.997712	0.999771	-5.523	RNF38
ENST00000261034	ENSG00000138459	0.000123858	4.07025	0.0028281	0.997744	0.999792	-6.51756	SLC35A5
ENST00000588111	ENSG00000102858	-0.00027445	-2.3185	-0.0028049	0.997762	0.999799	-5.50919	MGRN1
ENST00000647602	ENSG00000139044	-0.000392214	-2.1866	-0.00277851	0.997784	0.999808	-5.50106	B4GALNT3
ENST00000498267	ENSG00000112078	-0.000297008	-2.64571	-0.00271541	0.997834	0.999835	-5.53765	KCTD20
ENST00000474742	ENSG00000048052	-0.00016156	0.670384	-0.00269004	0.997854	0.999835	-5.75482	HDAC9
ENST00000420571	ENSG00000151136	-0.00034317	-2.74903	-0.00268801	0.997856	0.999835	-5.55239	BTBD11
ENST00000496850	ENSG00000134602	0.000417351	-1.6554	0.00268655	0.997857	0.999835	-5.49635	STK26
ENST00000418904	ENSG00000154978	-0.000249134	0.16682	-0.00264204	0.997892	0.999858	-5.67646	VOPP1
ENST00000545464	ENSG00000133315	0.000260593	-2.88845	0.00258204	0.99794	0.999882	-5.55717	MACROD1
ENST00000379558	ENSG00000189350	-7.29458e-05	2.96697	-0.00257985	0.997942	0.999882	-6.27297	TOGARAM2
ENST00000468989	ENSG00000136861	0.000213508	0.779035	0.00253647	0.997977	0.999882	-5.78718	CDK5RAP2
ENST00000412248	ENSG00000115339	0.000472498	-1.44276	0.00253061	0.997981	0.999882	-5.48994	GALNT3
ENST00000488634	ENSG00000196912	-0.000145231	2.87052	-0.00252713	0.997984	0.999882	-6.26529	ANKRD36B
ENST00000493626	ENSG00000122545	0.0001641	0.145173	0.00252478	0.997986	0.999882	-5.65638	2021-09-07
ENST00000487269	ENSG00000165669	7.80658e-05	2.52135	0.00249908	0.998006	0.999885	-6.17924	FAM204A
ENST00000418664	ENSG00000096696	-0.00040526	-1.63988	-0.00241443	0.998074	0.999885	-5.48066	DSP
ENST00000649788	ENSG00000124786	-0.000173566	1.75292	-0.00234999	0.998125	0.999885	-6.00993	SLC35B3
ENST00000540302	ENSG00000277219	-0.000266152	-3.24147	-0.00234273	0.998131	0.999885	-5.58201	AC146335.2
ENST00000503706	ENSG00000080709	-0.000265695	-1.32178	-0.00234117	0.998132	0.999885	-5.47061	KCNN2
ENST00000440765	ENSG00000120725	-0.000199117	-1.109	-0.00233297	0.998139	0.999885	-5.48935	SIL1
ENST00000474056	ENSG00000169062	-0.000186999	-2.53148	-0.00231052	0.998157	0.999885	-5.55114	UPF3A
ENST00000529087	ENSG00000142102	-0.000141386	2.18036	-0.00230347	0.998162	0.999885	-6.11228	PGGHG
ENST00000357123	ENSG00000187778	-0.000204313	-3.30242	-0.00227367	0.998186	0.999885	-5.58947	MCRS1
ENST00000555634	ENSG00000182199	-0.000325617	-2.45004	-0.00224877	0.998206	0.999885	-5.53274	SHMT2
ENST00000373475	ENSG00000116497	-3.44152e-05	5.5249	-0.00222336	0.998226	0.999885	-6.81504	S100PBP
ENST00000465438	ENSG00000198556	-7.61847e-05	2.82184	-0.00222284	0.998227	0.999885	-6.24983	ZNF789
ENST00000504686	ENSG00000250254	-9.9561e-05	2.41035	-0.00220822	0.998238	0.999885	-6.1456	PTTG2
ENST00000583577	ENSG00000011143	0.000224415	-1.93425	0.00217638	0.998264	0.999885	-5.48232	MKS1
ENST00000614077	ENSG00000241343	0.000220922	-1.27541	0.00216605	0.998272	0.999885	-5.49397	RPL36A
ENST00000528763	ENSG00000175390	-0.000106262	1.32222	-0.00216603	0.998272	0.999885	-5.89964	EIF3F
ENST00000565432	ENSG00000188659	0.000225851	-2.51325	0.00215339	0.998282	0.999885	-5.52408	SAXO2
ENST00000431581	ENSG00000127952	0.000291854	0.720865	0.00214633	0.998288	0.999885	-5.791	STYXL1
ENST00000521873	ENSG00000104427	0.000221837	-0.893313	0.00212603	0.998304	0.999885	-5.51199	ZC2HC1A
ENST00000406072	ENSG00000048052	-0.000432478	2.28724	-0.00209969	0.998325	0.999885	-6.13077	HDAC9
ENST00000494380	ENSG00000197008	0.000305512	-1.67691	0.00209471	0.998329	0.999885	-5.48216	ZNF138
ENST00000497753	ENSG00000173409	0.000205146	-0.746035	0.00209429	0.998329	0.999885	-5.50912	ARV1
ENST00000546457	ENSG00000135404	-0.000216339	-2.82551	-0.00205627	0.99836	0.999885	-5.55243	CD63
ENST00000616435	ENSG00000050130	-0.000311266	0.256902	-0.00205305	0.998362	0.999885	-5.69618	JKAMP
ENST00000596652	ENSG00000198131	-0.000443352	-0.516958	-0.00200073	0.998404	0.999885	-5.59356	ZNF544
ENST00000587574	ENSG00000067596	0.000141577	-0.0158377	0.0019993	0.998405	0.999885	-5.60165	DHX8
ENST00000587864	ENSG00000167881	-0.000180014	-2.24261	-0.00197408	0.998425	0.999885	-5.50169	SRP68
ENST00000493829	ENSG00000168883	-0.000234539	1.26669	-0.00196293	0.998434	0.999885	-5.88466	USP39
ENST00000418572	ENSG00000170581	-0.000198022	3.00199	-0.00194873	0.998445	0.999885	-6.28565	STAT2
ENST00000338896	ENSG00000256660	0.000213953	1.15672	0.00194705	0.998447	0.999885	-5.86893	CLEC12B
ENST00000532531	ENSG00000215440	-0.000199263	-1.71248	-0.00191592	0.998472	0.999885	-5.47656	NPEPL1
ENST00000623534	ENSG00000278780	-0.000246367	-2.64634	-0.00190381	0.998481	0.999885	-5.53869	ZNF430
ENST00000498530	ENSG00000105819	-0.000256804	0.950253	-0.00189754	0.998486	0.999885	-5.83688	PMPCB
ENST00000568916	ENSG00000103254	-0.000242481	-2.06458	-0.00187886	0.998501	0.999885	-5.50382	FAM173A
ENST00000545336	ENSG00000123106	0.000126232	3.23318	0.00187758	0.998502	0.999885	-6.34535	CCDC91
ENST00000420088	ENSG00000225921	-0.000146786	-0.640678	-0.00185773	0.998518	0.999885	-5.53232	NOL7
ENST00000647146	ENSG00000285245	0.000276481	-2.46991	0.00185592	0.99852	0.999885	-5.51825
ENST00000264042	ENSG00000006607	0.00023597	-0.367257	0.00185101	0.998523	0.999885	-5.57576	FARP2
ENST00000575963	ENSG00000204237	-4.56436e-05	4.0236	-0.00183943	0.998533	0.999885	-6.50414	OXLD1
ENST00000291750	ENSG00000188171	-6.4875e-05	2.4592	-0.0018015	0.998563	0.999885	-6.16841	ZNF626
ENST00000587079	ENSG00000071626	-0.000349163	-1.01846	-0.00179463	0.998568	0.999885	-5.5405	DAZAP1
ENST00000383227	ENSG00000243215	0.000304008	-0.102787	0.00179287	0.99857	0.999885	-5.6393	HLA-DMA
ENST00000513449	ENSG00000155275	0.000115248	1.8428	0.00178829	0.998573	0.999885	-6.02133	TRMT44
ENST00000431973	ENSG00000109917	-0.000305296	-1.50337	-0.00177936	0.998581	0.999885	-5.48553	ZPR1
ENST00000489589	ENSG00000203879	0.000291761	-0.860684	0.00174769	0.998606	0.999885	-5.50284	GDI1
ENST00000396029	ENSG00000101126	-0.000227984	4.43767	-0.00174243	0.99861	0.999885	-6.62885	ADNP
ENST00000590128	ENSG00000141376	0.00027108	-1.62868	0.00172719	0.998622	0.999885	-5.4827	BCAS3
ENST00000531964	ENSG00000131871	-0.000194376	-2.91822	-0.00171543	0.998632	0.999885	-5.55939	SELENOS
ENST00000486308	ENSG00000117362	-6.97724e-05	1.02279	-0.00167976	0.99866	0.999885	-5.8232	APH1A
ENST00000462454	ENSG00000100325	-0.000119045	-0.00399206	-0.00167305	0.998665	0.999885	-5.60982	ASCC2
ENST00000490217	ENSG00000115827	0.000170782	-2.08199	0.00164705	0.998686	0.999885	-5.49651	DCAF17
ENST00000518270	ENSG00000147533	-0.000183889	-2.70847	-0.00162565	0.998703	0.999885	-5.5462	GOLGA7
ENST00000620651	ENSG00000196588	0.000169708	-3.27287	0.00162078	0.998707	0.999885	-5.5855	MRTFA
ENST00000486136	ENSG00000136243	-0.000170932	-1.80766	-0.00161581	0.998711	0.999885	-5.50141	NUPL2
ENST00000374436	ENSG00000242372	0.000338346	1.61557	0.00161121	0.998715	0.999885	-5.99013	EIF6
ENST00000422453	ENSG00000169714	4.74128e-05	6.18035	0.00158602	0.998735	0.999885	-6.95972	CNBP
ENST00000565590	ENSG00000155592	-0.000188601	-1.72631	-0.00155365	0.998761	0.999885	-5.47373	ZKSCAN2
ENST00000431380	ENSG00000159674	0.000268513	-1.97516	0.00152497	0.998784	0.999885	-5.49475	SPON2
ENST00000526422	ENSG00000151503	-0.000176573	-1.10097	-0.00151939	0.998788	0.999885	-5.48596	NCAPD3
ENST00000581834	ENSG00000177728	0.000148988	-2.24776	0.00150145	0.998802	0.999885	-5.49968	TMEM94
ENST00000390341	ENSG00000211694	7.42333e-05	3.0703	0.00149986	0.998804	0.999885	-6.31322	TRGV10
ENST00000543235	ENSG00000165819	-0.000219693	2.63826	-0.00147238	0.998825	0.999885	-6.22539	METTL3
ENST00000414439	ENSG00000138380	0.000218363	-2.05486	0.00145506	0.998839	0.999885	-5.51719	CARF
ENST00000435215	ENSG00000101972	-0.000156898	-2.71108	-0.00142574	0.998863	0.999885	-5.54287	STAG2
ENST00000545872	ENSG00000167766	-0.000145004	-3.26678	-0.00142473	0.998863	0.999885	-5.58815	ZNF83
ENST00000590977	ENSG00000108883	-0.000167162	-0.863016	-0.00138001	0.998899	0.999885	-5.50031	EFTUD2
ENST00000520727	ENSG00000066827	0.000305165	-1.26209	0.00136325	0.998913	0.999885	-5.57087	ZFAT
ENST00000337080	ENSG00000167685	-0.000129365	-3.14587	-0.00133646	0.998934	0.999885	-5.57725	ZNF444
ENST00000612519	ENSG00000275118	-0.000164366	-2.94108	-0.00133159	0.998938	0.999885	-5.56196	MBOAT7
ENST00000421364	ENSG00000054267	6.72189e-05	4.35022	0.00132353	0.998944	0.999885	-6.56879	ARID4B
ENST00000403825	ENSG00000006652	-3.86631e-05	5.49553	-0.00131182	0.998954	0.999885	-6.80428	IFRD1
ENST00000407537	ENSG00000093010	0.000197085	-1.15839	0.0013078	0.998957	0.999885	-5.48802	COMT
ENST00000434693	ENSG00000144642	-0.000127975	-1.17305	-0.00129794	0.998965	0.999885	-5.49241	RBMS3
ENST00000561431	ENSG00000168904	8.11347e-05	0.251616	0.00127181	0.998985	0.999885	-5.65845	LRRC28
ENST00000596288	ENSG00000112118	-0.000283214	1.97522	-0.00125427	0.998999	0.999885	-6.08628	MCM3
ENST00000480281	ENSG00000169902	-0.000116884	-0.338951	-0.00124543	0.999006	0.999885	-5.57263	TPST1
ENST00000519464	ENSG00000104231	-0.000139054	-2.87079	-0.00123573	0.999014	0.999885	-5.55363	ZFAND1
ENST00000294702	ENSG00000162676	-0.000126242	-3.21865	-0.00121855	0.999028	0.999885	-5.58416	GFI1
ENST00000470273	ENSG00000146192	-0.000172381	-1.96979	-0.00121562	0.99903	0.999885	-5.52132	FGD2
ENST00000466844	ENSG00000009954	6.23187e-05	0.979163	0.00120652	0.999038	0.999885	-5.82305	BAZ1B
ENST00000263038	ENSG00000107537	-0.000109356	1.41359	-0.00119899	0.999044	0.999885	-5.93648	PHYH
ENST00000431537	ENSG00000232005	-0.000395119	1.46595	-0.00119218	0.999049	0.999885	-5.98533	PBX2
ENST00000550091	ENSG00000139132	0.000138736	-2.75505	0.00119139	0.99905	0.999885	-5.54968	FGD4
ENST00000583751	ENSG00000135164	-8.3042e-05	-0.128769	-0.00117552	0.999062	0.999885	-5.66132	DMTF1
ENST00000320211	ENSG00000164053	0.00010772	2.03468	0.00116621	0.99907	0.999885	-6.07671	ATRIP
ENST00000511297	ENSG00000112851	7.189e-05	4.68699	0.0011656	0.99907	0.999885	-6.64985	ERBIN
ENST00000560069	ENSG00000170113	0.000103148	-2.52265	0.00116322	0.999072	0.999885	-5.52226	NIPA1
ENST00000332305	ENSG00000162458	-0.000156818	-2.14099	-0.00114934	0.999083	0.999885	-5.50638	FBLIM1
ENST00000638375	ENSG00000206503	-0.0002623	0.0395844	-0.00114904	0.999083	0.999885	-5.64501	HLA-A
ENST00000598497	ENSG00000121413	-7.24308e-05	2.31447	-0.00114891	0.999083	0.999885	-6.13704	ZSCAN18
ENST00000376629	ENSG00000177674	-0.000111372	3.09485	-0.0011447	0.999087	0.999885	-6.30452	AGTRAP
ENST00000643329	ENSG00000198836	-0.00011984	-3.33457	-0.00114216	0.999089	0.999885	-5.59288	OPA1
ENST00000556436	ENSG00000100650	-3.60448e-05	2.23423	-0.00113512	0.999094	0.999885	-6.11173	SRSF5
ENST00000265896	ENSG00000104549	4.06195e-05	3.08519	0.00109804	0.999124	0.999885	-6.3085	SQLE
ENST00000407315	ENSG00000176946	2.69438e-05	3.24946	0.00108886	0.999131	0.999885	-6.33971	THAP4
ENST00000556103	ENSG00000129460	-8.63675e-05	-0.337792	-0.00106557	0.99915	0.999885	-5.56921	NGDN
ENST00000539616	ENSG00000020426	0.00016358	0.240262	0.0010647	0.999151	0.999885	-5.70799	MNAT1
ENST00000379078	ENSG00000164970	0.000109033	-2.69678	0.00106363	0.999152	0.999885	-5.53943	FAM219A
ENST00000543927	ENSG00000284194	-0.000138172	-2.40734	-0.00106261	0.999152	0.999885	-5.54743
ENST00000560661	ENSG00000179981	-9.31494e-05	-1.15804	-0.00103198	0.999177	0.999885	-5.49323	TSHZ1
ENST00000559463	ENSG00000108107	7.1538e-05	4.24306	0.00102729	0.999181	0.999885	-6.63228	RPL28
ENST00000525075	ENSG00000133816	9.42471e-05	-0.468767	0.00102455	0.999183	0.999885	-5.55241	MICAL2
ENST00000279968	ENSG00000150433	0.000113619	-2.89484	0.000967317	0.999228	0.999895	-5.55996	TMEM218
ENST00000633705	ENSG00000211751	-0.000107614	6.18409	-0.000963587	0.999231	0.999895	-7.03373	TRBC1
ENST00000382491	ENSG00000159082	0.000224627	0.665025	0.000945091	0.999246	0.999895	-5.77859	SYNJ1
ENST00000222823	ENSG00000106100	-3.7183e-05	3.75268	-0.000943182	0.999248	0.999895	-6.44606	NOD1
ENST00000427367	ENSG00000095585	9.66745e-05	-3.03616	0.00093838	0.999251	0.999895	-5.56759	BLNK
ENST00000360319	ENSG00000196924	8.41545e-05	8.47618	0.000917539	0.999268	0.999898	-7.5714	FLNA
ENST00000559423	ENSG00000156958	9.56369e-05	-3.00567	0.000895849	0.999285	0.999898	-5.56648	GALK2
ENST00000600584	ENSG00000126934	3.29689e-05	2.17624	0.000890377	0.99929	0.999898	-6.0971	MAP2K2
ENST00000498620	ENSG00000085978	-9.13335e-05	-0.670697	-0.000860869	0.999313	0.999903	-5.52504	ATG16L1
ENST00000641834	ENSG00000167747	-0.000122562	-2.46331	-0.000855381	0.999318	0.999903	-5.52314	C19orf48
ENST00000645027	ENSG00000127990	-7.03696e-05	-0.873299	-0.000830272	0.999338	0.999911	-5.49537	SGCE
ENST00000323372	ENSG00000179761	6.34137e-05	-0.62468	0.000787134	0.999372	0.999924	-5.5213	PIPOX
ENST00000446329	ENSG00000152359	0.000135513	-1.09275	0.000767127	0.999388	0.999924	-5.4858	POC5
ENST00000361910	ENSG00000198960	3.39969e-05	3.13176	0.000729942	0.999418	0.999924	-6.31967	ARMCX6
ENST00000622097	ENSG00000274110	-7.0422e-05	-3.35155	-0.000715623	0.999429	0.999924	-5.59232	LAIR1
ENST00000650290	ENSG00000167548	-7.61332e-05	-1.08816	-0.000701791	0.99944	0.999924	-5.54893	KMT2D
ENST00000505242	ENSG00000089335	-8.75878e-05	-2.8342	-0.000694001	0.999446	0.999924	-5.55286	ZNF302
ENST00000428632	ENSG00000186815	-9.52659e-05	-2.47911	-0.000684115	0.999454	0.999924	-5.52228	TPCN1
ENST00000370888	ENSG00000137269	-2.86832e-05	1.44462	-0.000683313	0.999455	0.999924	-5.93355	LRRC1
ENST00000599783	ENSG00000079435	7.59395e-05	-1.66594	0.000682105	0.999456	0.999924	-5.50187	LIPE
ENST00000466694	ENSG00000139496	4.54004e-05	2.00396	0.000645936	0.999485	0.999925	-6.05441	NUP58
ENST00000526166	ENSG00000233024	-8.82604e-05	-2.61918	-0.000639244	0.99949	0.999925	-5.535	AC126755.2
ENST00000489783	ENSG00000108061	-5.24394e-05	-1.25152	-0.000629783	0.999498	0.999925	-5.71106	SHOC2
ENST00000635529	ENSG00000169118	-8.33437e-05	-2.33522	-0.000622345	0.999504	0.999925	-5.51212	CSNK1G1
ENST00000435606	ENSG00000168675	-0.000125711	-1.75944	-0.000591841	0.999528	0.999938	-5.53379	LDLRAD4
ENST00000438028	ENSG00000121716	-0.000106316	-0.503747	-0.000560391	0.999553	0.999951	-5.59281	PILRB
ENST00000421793	ENSG00000165617	-6.57302e-05	-2.01117	-0.000536239	0.999572	0.999955	-5.49587	DACT1
ENST00000355653	ENSG00000108828	-1.17366e-05	3.54921	-0.000491967	0.999608	0.999955	-6.40309	VAT1
ENST00000426663	ENSG00000117475	-6.30561e-05	-1.68527	-0.000462359	0.999631	0.999955	-5.49937	BLZF1
ENST00000489744	ENSG00000119231	2.68916e-05	0.108284	0.000457039	0.999635	0.999955	-5.62652	SENP5
ENST00000449273	ENSG00000234514	-5.47704e-05	-3.14459	-0.000451649	0.99964	0.999955	-5.57568	LST1
ENST00000379024	ENSG00000091129	6.24424e-05	-2.10846	0.000442081	0.999647	0.999955	-5.50241	NRCAM
ENST00000536703	ENSG00000139278	9.5276e-06	5.50596	0.000431025	0.999656	0.999955	-6.80608	GLIPR1
ENST00000341948	ENSG00000187372	3.70618e-05	-2.2643	0.000413488	0.99967	0.999955	-5.50208	PCDHB13
ENST00000643834	ENSG00000109670	-4.11209e-05	-2.7127	-0.000397829	0.999683	0.999955	-5.5468	FBXW7
ENST00000434858	ENSG00000115750	-5.20954e-05	-0.942409	-0.00037067	0.999704	0.999955	-5.52233	TAF1B
ENST00000585919	ENSG00000130813	7.25421e-05	2.25251	0.000365619	0.999708	0.999955	-6.12561	C19orf66
ENST00000371313	ENSG00000171155	-4.27197e-05	0.677179	-0.000349758	0.999721	0.999955	-5.76248	C1GALT1C1
ENST00000420581	ENSG00000163380	2.48548e-05	-1.01598	0.000318558	0.999746	0.999955	-5.48181	LMOD3
ENST00000434838	ENSG00000142794	3.22111e-05	-0.334306	0.000302355	0.999759	0.999955	-5.58182	NBPF3
ENST00000340074	ENSG00000151148	-3.05287e-05	2.20413	-0.000301821	0.999759	0.999955	-6.11806	UBE3B
ENST00000509480	ENSG00000104856	2.38734e-05	-0.378177	0.000292066	0.999767	0.999955	-5.558	RELB
ENST00000401406	ENSG00000184076	2.42744e-05	1.88862	0.000286418	0.999772	0.999955	-6.0386	UQCR10
ENST00000508246	ENSG00000182796	4.11784e-05	-2.58153	0.000283531	0.999774	0.999955	-5.52964	TMEM198B
ENST00000374490	ENSG00000117305	-6.90866e-06	4.03832	-0.000269053	0.999785	0.999955	-6.50437	HMGCL
ENST00000354992	ENSG00000133424	4.57158e-05	-0.47193	0.000261519	0.999791	0.999955	-5.58584	LARGE1
ENST00000510616	ENSG00000153006	2.36686e-05	-1.7737	0.000224795	0.999821	0.999973	-5.48547	SREK1IP1
ENST00000490031	ENSG00000197321	-1.68066e-05	-1.97794	-0.000191031	0.999848	0.999988	-5.48984	SVIL
ENST00000526371	ENSG00000136153	-2.0391e-05	-2.11581	-0.000175015	0.99986	0.999989	-5.49946	LMO7
ENST00000261017	ENSG00000138443	-1.03265e-05	3.99467	-0.000146309	0.999883	0.999994	-6.50474	ABI2
ENST00000278845	ENSG00000149499	2.86723e-05	-1.14281	0.000133968	0.999893	0.999994	-5.58408	EML3
ENST00000353196	ENSG00000131473	3.07877e-05	0.355647	0.000121193	0.999903	0.999994	-5.72045	ACLY
ENST00000331454	ENSG00000100324	-1.48074e-05	-2.18297	-0.000101355	0.999919	0.999994	-5.53162	TAB1
ENST00000643021	ENSG00000100150	1.03634e-05	-2.10547	8.81601e-05	0.99993	0.999994	-5.49464	DEPDC5
ENST00000372183	ENSG00000070785	5.76548e-06	1.68847	5.36685e-05	0.999957	0.999994	-6	EIF2B3
ENST00000283426	ENSG00000153404	-4.02866e-06	-0.587713	-4.82553e-05	0.999962	0.999994	-5.52719	PLEKHG4B
ENST00000605379	ENSG00000270429	-3.23805e-06	-1.92393	-3.6562e-05	0.999971	0.999994	-5.48629	KNOP1P2
ENST00000488610	ENSG00000122140	-1.98157e-06	-1.93958	-1.8863e-05	0.999985	0.999994	-5.48424	MRPS2
ENST00000382519	ENSG00000010278	-1.76226e-06	-2.76349	-1.39768e-05	0.999989	0.999994	-5.54969	CD9
ENST00000492773	ENSG00000145191	-9.55015e-07	-2.44905	-7.05164e-06	0.999994	0.999994	-5.52027	EIF2B5

### Sheet: ST5. DIE TopGO results
GO.ID	Term	Annotated	Significant	Expected	Rank in weight01Fisher	classicFisher	weight01Fisher	SigGenes
GO:0030168	platelet activation	138	43	13.18	1	9.7e-13	8.3e-08	ENSG00000005961,ENSG00000027075,ENSG00000035403,ENSG00000058866,ENSG00000065357,ENSG00000087460,ENSG00000088053,ENSG00000100030,ENSG00000101335,ENSG00000101608,ENSG00000102145,ENSG00000102245,ENSG00000102780,ENSG00000108839,ENSG00000109272,ENSG00000127533,ENSG00000136854,ENSG00000136869,ENSG00000137486,ENSG00000145675
GO:0051607	defense response to virus	215	47	20.53	2	4.5e-08	3e-06	ENSG00000023445,ENSG00000055332,ENSG00000078747,ENSG00000089127,ENSG00000100201,ENSG00000101782,ENSG00000104765,ENSG00000105939,ENSG00000107201,ENSG00000110330,ENSG00000111331,ENSG00000111335,ENSG00000112343,ENSG00000113811,ENSG00000115267,ENSG00000119922,ENSG00000121060,ENSG00000126709,ENSG00000128829,ENSG00000132274
GO:0002576	platelet degranulation	110	28	10.5	3	1e-06	4.1e-06	ENSG00000005961,ENSG00000017427,ENSG00000019991,ENSG00000035403,ENSG00000041353,ENSG00000096070,ENSG00000100568,ENSG00000106366,ENSG00000113140,ENSG00000120885,ENSG00000124491,ENSG00000135218,ENSG00000136854,ENSG00000138722,ENSG00000138798,ENSG00000149218,ENSG00000149781,ENSG00000158856,ENSG00000158869,ENSG00000163736
GO:0043154	negative regulation of cysteine-type end...	73	21	6.97	4	2.7e-06	1.2e-05	ENSG00000003402,ENSG00000019991,ENSG00000023445,ENSG00000026508,ENSG00000104872,ENSG00000110330,ENSG00000126432,ENSG00000126709,ENSG00000127831,ENSG00000128271,ENSG00000129355,ENSG00000136826,ENSG00000137486,ENSG00000138795,ENSG00000145335,ENSG00000145779,ENSG00000181788,ENSG00000204397,ENSG00000215301,ENSG00000233276
GO:0009617	response to bacterium	467	86	44.59	5	1.4e-09	1.8e-05	ENSG00000000938,ENSG00000003402,ENSG00000003436,ENSG00000010327,ENSG00000012223,ENSG00000026025,ENSG00000069535,ENSG00000072694,ENSG00000081181,ENSG00000090382,ENSG00000100030,ENSG00000100380,ENSG00000100448,ENSG00000100473,ENSG00000106366,ENSG00000106952,ENSG00000109272,ENSG00000111335,ENSG00000111961,ENSG00000112062
GO:0045071	negative regulation of viral genome repl...	48	14	4.58	6	0.0001	4.1e-05	ENSG00000012223,ENSG00000055332,ENSG00000089127,ENSG00000105939,ENSG00000111331,ENSG00000128829,ENSG00000132376,ENSG00000134321,ENSG00000152778,ENSG00000157601,ENSG00000163565,ENSG00000185745,ENSG00000188313,ENSG00000262156
GO:0002250	adaptive immune response	439	59	41.92	7	0.00436	5.4e-05	ENSG00000026751,ENSG00000048462,ENSG00000066294,ENSG00000072694,ENSG00000073861,ENSG00000076641,ENSG00000080345,ENSG00000081181,ENSG00000101665,ENSG00000102245,ENSG00000102524,ENSG00000113263,ENSG00000115594,ENSG00000117090,ENSG00000117586,ENSG00000120885,ENSG00000121594,ENSG00000121807,ENSG00000122223,ENSG00000122224
GO:0060337	type I interferon signaling pathway	102	20	9.74	8	0.0014	5.8e-05	ENSG00000067066,ENSG00000089127,ENSG00000111331,ENSG00000111335,ENSG00000119922,ENSG00000126709,ENSG00000132530,ENSG00000134321,ENSG00000137265,ENSG00000140968,ENSG00000142166,ENSG00000157601,ENSG00000160710,ENSG00000165949,ENSG00000170581,ENSG00000183486,ENSG00000184979,ENSG00000185745,ENSG00000227715,ENSG00000232126
GO:0035025	positive regulation of Rho protein signa...	22	9	2.1	9	0.0001	0.0001	ENSG00000127533,ENSG00000135898,ENSG00000137486,ENSG00000139679,ENSG00000147138,ENSG00000181104,ENSG00000198121,ENSG00000205336,ENSG00000275181
GO:0007202	activation of phospholipase C activity	18	8	1.72	10	0.00012	0.00012	ENSG00000113263,ENSG00000124181,ENSG00000135898,ENSG00000166148,ENSG00000169313,ENSG00000171596,ENSG00000171631,ENSG00000198121
GO:0050900	leukocyte migration	346	53	33.04	11	0.00036	0.0002	ENSG00000005961,ENSG00000026508,ENSG00000060237,ENSG00000066294,ENSG00000073861,ENSG00000088053,ENSG00000100292,ENSG00000104689,ENSG00000106366,ENSG00000109272,ENSG00000112062,ENSG00000113811,ENSG00000115290,ENSG00000115594,ENSG00000115904,ENSG00000121807,ENSG00000122223,ENSG00000124145,ENSG00000124181,ENSG00000124469
GO:0006954	inflammatory response	576	93	55	12	2.4e-07	0.00024	ENSG00000010327,ENSG00000019991,ENSG00000023445,ENSG00000026508,ENSG00000034152,ENSG00000072694,ENSG00000074416,ENSG00000078747,ENSG00000082641,ENSG00000083799,ENSG00000086102,ENSG00000086232,ENSG00000088812,ENSG00000088827,ENSG00000090382,ENSG00000092531,ENSG00000095303,ENSG00000100292,ENSG00000102245,ENSG00000106327
GO:0008015	blood circulation	322	49	30.75	13	0.00069	0.00028	ENSG00000001084,ENSG00000004468,ENSG00000013016,ENSG00000034152,ENSG00000049759,ENSG00000060237,ENSG00000061918,ENSG00000072310,ENSG00000095303,ENSG00000100292,ENSG00000100448,ENSG00000101665,ENSG00000108984,ENSG00000113389,ENSG00000115738,ENSG00000118432,ENSG00000120915,ENSG00000123405,ENSG00000128271,ENSG00000128512
GO:0009597	detection of virus	5	4	0.48	14	0.00038	0.00038	ENSG00000107201,ENSG00000115267,ENSG00000132824,ENSG00000164300
GO:0070527	platelet aggregation	51	15	4.87	15	5.4e-05	0.0006	ENSG00000005961,ENSG00000035403,ENSG00000087460,ENSG00000101335,ENSG00000101608,ENSG00000102145,ENSG00000108839,ENSG00000136854,ENSG00000149781,ENSG00000151012,ENSG00000154229,ENSG00000158856,ENSG00000169313,ENSG00000185532,ENSG00000259207
GO:0010700	negative regulation of norepinephrine se...	3	3	0.29	16	0.00087	0.00087	ENSG00000150594,ENSG00000169313,ENSG00000169860
GO:0021796	cerebral cortex regionalization	3	3	0.29	17	0.00087	0.00087	ENSG00000136527,ENSG00000163508,ENSG00000205336
GO:0071799	cellular response to prostaglandin D sti...	3	3	0.29	18	0.00087	0.00087	ENSG00000122420,ENSG00000168229,ENSG00000196139
GO:0051482	positive regulation of cytosolic calcium...	23	8	2.2	19	0.0009	0.0009	ENSG00000127533,ENSG00000135898,ENSG00000139679,ENSG00000147138,ENSG00000181104,ENSG00000198121,ENSG00000198959,ENSG00000275181
GO:1902042	negative regulation of extrinsic apoptot...	29	9	2.77	20	0.0011	0.0011	ENSG00000003402,ENSG00000019991,ENSG00000100292,ENSG00000104689,ENSG00000106366,ENSG00000117560,ENSG00000135926,ENSG00000171552,ENSG00000233276
GO:0070423	nucleotide-binding oligomerization domai...	43	11	4.11	21	0.00188	0.00127	ENSG00000023445,ENSG00000078747,ENSG00000083799,ENSG00000108984,ENSG00000110330,ENSG00000134070,ENSG00000136869,ENSG00000154124,ENSG00000170315,ENSG00000177889,ENSG00000221983
GO:0097190	apoptotic signaling pathway	528	82	50.42	22	5.9e-06	0.00131	ENSG00000001084,ENSG00000003402,ENSG00000004468,ENSG00000007968,ENSG00000017427,ENSG00000019991,ENSG00000026508,ENSG00000056558,ENSG00000060138,ENSG00000067066,ENSG00000070770,ENSG00000082146,ENSG00000083799,ENSG00000085733,ENSG00000100292,ENSG00000100450,ENSG00000100453,ENSG00000101109,ENSG00000102145,ENSG00000104689
GO:0045087	innate immune response	801	127	76.49	23	4e-09	0.00141	ENSG00000000938,ENSG00000004139,ENSG00000012223,ENSG00000023445,ENSG00000026025,ENSG00000026508,ENSG00000026751,ENSG00000055332,ENSG00000066294,ENSG00000067066,ENSG00000072694,ENSG00000078747,ENSG00000081181,ENSG00000083799,ENSG00000089127,ENSG00000095015,ENSG00000100453,ENSG00000100473,ENSG00000101782,ENSG00000105426
GO:0000209	protein polyubiquitination	257	44	24.54	24	9.3e-05	0.00149	ENSG00000004897,ENSG00000013561,ENSG00000049759,ENSG00000078747,ENSG00000099804,ENSG00000100225,ENSG00000104517,ENSG00000107829,ENSG00000107854,ENSG00000110330,ENSG00000111961,ENSG00000112146,ENSG00000112234,ENSG00000112343,ENSG00000113558,ENSG00000130177,ENSG00000133606,ENSG00000134900,ENSG00000138642,ENSG00000138646
GO:0050829	defense response to Gram-negative bacter...	42	11	4.01	25	0.00153	0.00153	ENSG00000012223,ENSG00000090382,ENSG00000100448,ENSG00000106366,ENSG00000117281,ENSG00000123240,ENSG00000136869,ENSG00000164047,ENSG00000164821,ENSG00000169397,ENSG00000174175
GO:0007205	protein kinase C-activating G protein-co...	20	7	1.91	26	0.00181	0.00181	ENSG00000058866,ENSG00000065357,ENSG00000102780,ENSG00000128271,ENSG00000153933,ENSG00000181104,ENSG00000274588
GO:0002755	MyD88-dependent toll-like receptor signa...	36	10	3.44	27	0.00153	0.00185	ENSG00000095015,ENSG00000134070,ENSG00000135218,ENSG00000136869,ENSG00000137462,ENSG00000170315,ENSG00000174123,ENSG00000174125,ENSG00000186074,ENSG00000221983
GO:0046626	regulation of insulin receptor signaling...	47	10	4.49	28	0.01188	0.00227	ENSG00000103197,ENSG00000112576,ENSG00000115290,ENSG00000132376,ENSG00000145675,ENSG00000147162,ENSG00000149212,ENSG00000153823,ENSG00000159346,ENSG00000167244
GO:0038203	TORC2 signaling	7	4	0.67	29	0.00229	0.00229	ENSG00000135362,ENSG00000149212,ENSG00000158828,ENSG00000186654
GO:0035556	intracellular signal transduction	2290	297	218.67	30	2.3e-09	0.0023	ENSG00000000938,ENSG00000003402,ENSG00000004975,ENSG00000005249,ENSG00000007968,ENSG00000012223,ENSG00000012983,ENSG00000017427,ENSG00000017797,ENSG00000019991,ENSG00000023445,ENSG00000023516,ENSG00000026508,ENSG00000027075,ENSG00000034152,ENSG00000041353,ENSG00000047648,ENSG00000053524,ENSG00000055332,ENSG00000058866
GO:0071222	cellular response to lipopolysaccharide	179	33	17.09	31	0.00017	0.00242	ENSG00000003436,ENSG00000012223,ENSG00000026025,ENSG00000100030,ENSG00000100448,ENSG00000106366,ENSG00000109272,ENSG00000111961,ENSG00000112062,ENSG00000117586,ENSG00000121594,ENSG00000134070,ENSG00000134326,ENSG00000135077,ENSG00000135218,ENSG00000136689,ENSG00000136869,ENSG00000137462,ENSG00000137752,ENSG00000140968
GO:0007264	small GTPase mediated signal transductio...	495	65	47.27	32	0.00492	0.00274	ENSG00000017427,ENSG00000017797,ENSG00000041353,ENSG00000047648,ENSG00000053524,ENSG00000061676,ENSG00000075884,ENSG00000088387,ENSG00000089022,ENSG00000099246,ENSG00000100292,ENSG00000100351,ENSG00000103197,ENSG00000108309,ENSG00000111737,ENSG00000115904,ENSG00000116641,ENSG00000116688,ENSG00000119326,ENSG00000125637
GO:0045088	regulation of innate immune response	353	53	33.71	33	0.00059	0.0031	ENSG00000000938,ENSG00000004139,ENSG00000012223,ENSG00000023445,ENSG00000072694,ENSG00000078747,ENSG00000083799,ENSG00000095015,ENSG00000100473,ENSG00000101782,ENSG00000105426,ENSG00000107201,ENSG00000108984,ENSG00000110330,ENSG00000115267,ENSG00000126262,ENSG00000132514,ENSG00000134070,ENSG00000134321,ENSG00000135018
GO:0051092	positive regulation of NF-kappaB transcr...	147	25	14.04	34	0.00311	0.00311	ENSG00000003402,ENSG00000012223,ENSG00000027075,ENSG00000055332,ENSG00000056558,ENSG00000082512,ENSG00000102245,ENSG00000106785,ENSG00000112343,ENSG00000120885,ENSG00000121060,ENSG00000132274,ENSG00000134070,ENSG00000134852,ENSG00000135218,ENSG00000136869,ENSG00000137462,ENSG00000141655,ENSG00000168329,ENSG00000169083
GO:0030888	regulation of B cell proliferation	53	11	5.06	35	0.01031	0.0032	ENSG00000004468,ENSG00000072694,ENSG00000102524,ENSG00000106546,ENSG00000136869,ENSG00000149311,ENSG00000161405,ENSG00000163563,ENSG00000169508,ENSG00000170476,ENSG00000171791
GO:0033004	negative regulation of mast cell activat...	10	5	0.95	36	0.00132	0.00322	ENSG00000066294,ENSG00000100292,ENSG00000118432,ENSG00000186074,ENSG00000271605
GO:0015793	glycerol transport	4	3	0.38	37	0.00323	0.00323	ENSG00000103569,ENSG00000143595,ENSG00000165272
GO:0071918	urea transmembrane transport	4	3	0.38	38	0.00323	0.00323	ENSG00000103569,ENSG00000141469,ENSG00000143595
GO:0032760	positive regulation of tumor necrosis fa...	68	17	6.49	39	0.00017	0.00326	ENSG00000107201,ENSG00000113811,ENSG00000115267,ENSG00000120885,ENSG00000121807,ENSG00000135077,ENSG00000135218,ENSG00000136869,ENSG00000137462,ENSG00000145675,ENSG00000158869,ENSG00000159674,ENSG00000163737,ENSG00000172575,ENSG00000174125,ENSG00000181722,ENSG00000277632
GO:0043123	positive regulation of I-kappaB kinase/N...	169	28	16.14	40	0.0027	0.00346	ENSG00000003402,ENSG00000012223,ENSG00000023445,ENSG00000082512,ENSG00000100292,ENSG00000100614,ENSG00000102096,ENSG00000110330,ENSG00000112343,ENSG00000117560,ENSG00000121060,ENSG00000132274,ENSG00000135218,ENSG00000136689,ENSG00000136869,ENSG00000137752,ENSG00000152778,ENSG00000155366,ENSG00000158828,ENSG00000164054
GO:0000187	activation of MAPK activity	126	24	12.03	41	0.00076	0.00399	ENSG00000012983,ENSG00000017427,ENSG00000019991,ENSG00000034152,ENSG00000089022,ENSG00000091436,ENSG00000100030,ENSG00000102245,ENSG00000108984,ENSG00000112062,ENSG00000134070,ENSG00000136279,ENSG00000136869,ENSG00000137486,ENSG00000138166,ENSG00000138798,ENSG00000143674,ENSG00000157168,ENSG00000169967,ENSG00000170315
GO:0030278	regulation of ossification	128	23	12.22	42	0.00217	0.00414	ENSG00000012223,ENSG00000017427,ENSG00000019991,ENSG00000087460,ENSG00000100030,ENSG00000102145,ENSG00000112062,ENSG00000114739,ENSG00000115170,ENSG00000115738,ENSG00000130522,ENSG00000133895,ENSG00000136929,ENSG00000151014,ENSG00000154122,ENSG00000162496,ENSG00000163823,ENSG00000166949,ENSG00000169252,ENSG00000171791
GO:0071223	cellular response to lipoteichoic acid	8	4	0.76	43	0.00423	0.00423	ENSG00000112062,ENSG00000135218,ENSG00000136869,ENSG00000137462
GO:0031295	T cell costimulation	50	12	4.77	44	0.00215	0.00472	ENSG00000100351,ENSG00000102245,ENSG00000102524,ENSG00000110448,ENSG00000114455,ENSG00000117586,ENSG00000121594,ENSG00000145675,ENSG00000163600,ENSG00000178562,ENSG00000186265,ENSG00000197635
GO:0032922	circadian regulation of gene expression	48	11	4.58	45	0.00474	0.00474	ENSG00000008405,ENSG00000073614,ENSG00000106546,ENSG00000115738,ENSG00000118058,ENSG00000134852,ENSG00000140464,ENSG00000147162,ENSG00000151014,ENSG00000153187,ENSG00000198380
GO:0006936	muscle contraction	226	35	21.58	46	0.00282	0.00501	ENSG00000004468,ENSG00000013016,ENSG00000026025,ENSG00000034152,ENSG00000035403,ENSG00000049759,ENSG00000065534,ENSG00000081181,ENSG00000082781,ENSG00000085733,ENSG00000092841,ENSG00000095637,ENSG00000101335,ENSG00000101608,ENSG00000101665,ENSG00000108984,ENSG00000122786,ENSG00000123096,ENSG00000128512,ENSG00000128872
GO:0032722	positive regulation of chemokine product...	45	10	4.3	47	0.00871	0.00505	ENSG00000055332,ENSG00000100292,ENSG00000113811,ENSG00000126262,ENSG00000135077,ENSG00000136869,ENSG00000137462,ENSG00000175445,ENSG00000185897,ENSG00000215301
GO:0007204	positive regulation of cytosolic calcium...	208	36	19.86	48	0.00031	0.0051	ENSG00000004468,ENSG00000117560,ENSG00000118432,ENSG00000121807,ENSG00000122420,ENSG00000124181,ENSG00000127533,ENSG00000135124,ENSG00000135218,ENSG00000135898,ENSG00000139679,ENSG00000140464,ENSG00000145335,ENSG00000147138,ENSG00000150995,ENSG00000155962,ENSG00000160013,ENSG00000163823,ENSG00000166148,ENSG00000166405
GO:2000484	positive regulation of interleukin-8 sec...	13	5	1.24	49	0.00527	0.00527	ENSG00000122223,ENSG00000126262,ENSG00000137462,ENSG00000174125,ENSG00000181104
GO:0016579	protein deubiquitination	255	38	24.35	50	0.00378	0.00553	ENSG00000019995,ENSG00000023445,ENSG00000078747,ENSG00000083799,ENSG00000090686,ENSG00000100567,ENSG00000101665,ENSG00000107201,ENSG00000109189,ENSG00000110330,ENSG00000112335,ENSG00000114374,ENSG00000114933,ENSG00000115267,ENSG00000125818,ENSG00000129084,ENSG00000135655,ENSG00000138134,ENSG00000143970,ENSG00000147162
GO:0050776	regulation of immune response	931	128	88.9	51	1.1e-05	0.00611	ENSG00000000938,ENSG00000004139,ENSG00000004468,ENSG00000012223,ENSG00000023445,ENSG00000026751,ENSG00000027075,ENSG00000060237,ENSG00000061676,ENSG00000066294,ENSG00000072694,ENSG00000073861,ENSG00000076641,ENSG00000078747,ENSG00000080345,ENSG00000081181,ENSG00000082074,ENSG00000083799,ENSG00000095015,ENSG00000100030
GO:0050995	negative regulation of lipid catabolic p...	16	6	1.53	52	0.00259	0.00701	ENSG00000112293,ENSG00000118432,ENSG00000140577,ENSG00000150594,ENSG00000152270,ENSG00000182782
GO:2001034	positive regulation of double-strand bre...	9	4	0.86	53	0.00704	0.00704	ENSG00000080345,ENSG00000101596,ENSG00000138496,ENSG00000163840
GO:0034121	regulation of toll-like receptor signali...	72	14	6.88	54	0.00745	0.00742	ENSG00000004139,ENSG00000012223,ENSG00000023445,ENSG00000105426,ENSG00000110330,ENSG00000134321,ENSG00000135018,ENSG00000135218,ENSG00000136869,ENSG00000137265,ENSG00000137462,ENSG00000174125,ENSG00000174885,ENSG00000186074
GO:0006833	water transport	9	5	0.86	55	0.00071	0.00747	ENSG00000103569,ENSG00000132376,ENSG00000141469,ENSG00000143595,ENSG00000165272
GO:0051438	regulation of ubiquitin-protein transfer...	52	9	4.97	56	0.05586	0.00747	ENSG00000043093,ENSG00000101665,ENSG00000141965,ENSG00000158828,ENSG00000160445,ENSG00000163840,ENSG00000171862,ENSG00000177889,ENSG00000203995
GO:0015825	L-serine transport	5	3	0.48	57	0.00749	0.00749	ENSG00000105281,ENSG00000132824,ENSG00000164300
GO:0022027	interkinetic nuclear migration	5	3	0.48	58	0.00749	0.00749	ENSG00000078674,ENSG00000116641,ENSG00000168172
GO:0034372	very-low-density lipoprotein particle re...	5	3	0.48	59	0.00749	0.00749	ENSG00000087237,ENSG00000166035,ENSG00000175445
GO:0072656	maintenance of protein location in mitoc...	5	3	0.48	60	0.00749	0.00749	ENSG00000156515,ENSG00000158828,ENSG00000159399
GO:1904753	negative regulation of vascular associat...	5	3	0.48	61	0.00749	0.00749	ENSG00000116044,ENSG00000140416,ENSG00000185532
GO:0048821	erythrocyte development	29	9	2.77	62	0.0011	0.0075	ENSG00000102145,ENSG00000110693,ENSG00000112077,ENSG00000124098,ENSG00000158856,ENSG00000162367,ENSG00000162722,ENSG00000166947,ENSG00000172331
GO:0016525	negative regulation of angiogenesis	76	16	7.26	63	0.0019	0.00764	ENSG00000007968,ENSG00000010327,ENSG00000066056,ENSG00000106366,ENSG00000113140,ENSG00000117560,ENSG00000121807,ENSG00000136158,ENSG00000136826,ENSG00000140464,ENSG00000152270,ENSG00000163737,ENSG00000166068,ENSG00000168329,ENSG00000169031,ENSG00000184481
GO:0010469	regulation of signaling receptor activit...	294	42	28.07	64	0.00522	0.0084	ENSG00000008517,ENSG00000017427,ENSG00000019991,ENSG00000068971,ENSG00000072694,ENSG00000074319,ENSG00000102245,ENSG00000102524,ENSG00000106366,ENSG00000106952,ENSG00000107954,ENSG00000109272,ENSG00000116985,ENSG00000117560,ENSG00000117586,ENSG00000122641,ENSG00000134548,ENSG00000135414,ENSG00000136689,ENSG00000138798
GO:0030509	BMP signaling pathway	84	13	8.02	65	0.05469	0.00886	ENSG00000069702,ENSG00000100614,ENSG00000101665,ENSG00000105701,ENSG00000114374,ENSG00000114739,ENSG00000115170,ENSG00000116985,ENSG00000135655,ENSG00000138795,ENSG00000143869,ENSG00000163430,ENSG00000175931
GO:0002720	positive regulation of cytokine producti...	46	14	4.39	66	6.3e-05	0.009	ENSG00000107201,ENSG00000112062,ENSG00000115594,ENSG00000117586,ENSG00000126262,ENSG00000134321,ENSG00000135218,ENSG00000136869,ENSG00000150637,ENSG00000156515,ENSG00000158869,ENSG00000159674,ENSG00000172175,ENSG00000185897
GO:1902807	negative regulation of cell cycle G1/S p...	96	14	9.17	67	0.07152	0.00907	ENSG00000100225,ENSG00000114126,ENSG00000116017,ENSG00000124766,ENSG00000129355,ENSG00000133895,ENSG00000136826,ENSG00000140464,ENSG00000148411,ENSG00000149311,ENSG00000160310,ENSG00000171791,ENSG00000171862,ENSG00000205250
GO:0046501	protoporphyrinogen IX metabolic process	11	5	1.05	68	0.00223	0.00908	ENSG00000066926,ENSG00000086232,ENSG00000158578,ENSG00000188690,ENSG00000256269
GO:0001798	positive regulation of type IIa hypersen...	2	2	0.19	69	0.00911	0.00911	ENSG00000125730,ENSG00000158869
GO:0002879	positive regulation of acute inflammator...	2	2	0.19	70	0.00911	0.00911	ENSG00000126262,ENSG00000185897
GO:0006227	dUDP biosynthetic process	2	2	0.19	71	0.00911	0.00911	ENSG00000134326,ENSG00000168393
GO:0006233	dTDP biosynthetic process	2	2	0.19	72	0.00911	0.00911	ENSG00000134326,ENSG00000168393
GO:0006556	S-adenosylmethionine biosynthetic proces...	2	2	0.19	73	0.00911	0.00911	ENSG00000038274,ENSG00000168906
GO:0030221	basophil differentiation	2	2	0.19	74	0.00911	0.00911	ENSG00000102145,ENSG00000162367
GO:0031630	regulation of synaptic vesicle fusion to...	2	2	0.19	75	0.00911	0.00911	ENSG00000136854,ENSG00000139190
GO:0032849	positive regulation of cellular pH reduc...	2	2	0.19	76	0.00911	0.00911	ENSG00000104267,ENSG00000166148
GO:0042495	detection of triacyl bacterial lipopepti...	2	2	0.19	77	0.00911	0.00911	ENSG00000137462,ENSG00000174125
GO:0045578	negative regulation of B cell differenti...	2	2	0.19	78	0.00911	0.00911	ENSG00000115738,ENSG00000122641
GO:0061589	calcium activated phosphatidylserine scr...	2	2	0.19	79	0.00911	0.00911	ENSG00000177119,ENSG00000185101
GO:0061590	calcium activated phosphatidylcholine sc...	2	2	0.19	80	0.00911	0.00911	ENSG00000177119,ENSG00000185101
GO:0061591	calcium activated galactosylceramide scr...	2	2	0.19	81	0.00911	0.00911	ENSG00000177119,ENSG00000185101
GO:0097338	response to clozapine	2	2	0.19	82	0.00911	0.00911	ENSG00000005249,ENSG00000142875
GO:0099553	trans-synaptic signaling by endocannabin...	2	2	0.19	83	0.00911	0.00911	ENSG00000118432,ENSG00000181104
GO:1902216	positive regulation of interleukin-4-med...	2	2	0.19	84	0.00911	0.00911	ENSG00000173193,ENSG00000186074
GO:2000521	negative regulation of immunological syn...	2	2	0.19	85	0.00911	0.00911	ENSG00000131981,ENSG00000135077
GO:2001150	positive regulation of dipeptide transme...	2	2	0.19	86	0.00911	0.00911	ENSG00000104267,ENSG00000225697
GO:0001504	neurotransmitter uptake	34	4	3.25	87	0.41052	0.00913	ENSG00000111371,ENSG00000135821,ENSG00000145335,ENSG00000151012
GO:0032733	positive regulation of interleukin-10 pr...	28	8	2.67	88	0.00369	0.0092	ENSG00000019991,ENSG00000102245,ENSG00000117586,ENSG00000136869,ENSG00000137265,ENSG00000137462,ENSG00000158869,ENSG00000178562
GO:0048873	homeostasis of number of cells within a ...	26	7	2.48	89	0.00923	0.00923	ENSG00000102145,ENSG00000107798,ENSG00000117020,ENSG00000121807,ENSG00000171791,ENSG00000181104,ENSG00000275199
GO:0032480	negative regulation of type I interferon...	50	9	4.77	90	0.04506	0.00924	ENSG00000078747,ENSG00000083799,ENSG00000105426,ENSG00000107201,ENSG00000115267,ENSG00000121060,ENSG00000135077,ENSG00000138646,ENSG00000263528
GO:0007155	cell adhesion	1100	151	105.04	91	1.8e-06	0.0095	ENSG00000005961,ENSG00000008517,ENSG00000010327,ENSG00000017427,ENSG00000026508,ENSG00000026751,ENSG00000035403,ENSG00000038427,ENSG00000047648,ENSG00000060237,ENSG00000062716,ENSG00000066294,ENSG00000072694,ENSG00000073861,ENSG00000076641,ENSG00000078747,ENSG00000079691,ENSG00000080854,ENSG00000081181,ENSG00000082781
GO:0046834	lipid phosphorylation	110	17	10.5	92	0.03152	0.01036	ENSG00000019991,ENSG00000058866,ENSG00000065357,ENSG00000102780,ENSG00000121594,ENSG00000138798,ENSG00000145675,ENSG00000150867,ENSG00000153933,ENSG00000155252,ENSG00000157168,ENSG00000163519,ENSG00000163600,ENSG00000167103,ENSG00000178562,ENSG00000197461,ENSG00000274588
GO:0000902	cell morphogenesis	775	104	74	93	0.00019	0.01037	ENSG00000000938,ENSG00000004139,ENSG00000004975,ENSG00000010319,ENSG00000019991,ENSG00000019995,ENSG00000026508,ENSG00000028528,ENSG00000035403,ENSG00000049759,ENSG00000061676,ENSG00000075884,ENSG00000079691,ENSG00000081052,ENSG00000082146,ENSG00000082397,ENSG00000085733,ENSG00000100030,ENSG00000100473,ENSG00000100503
GO:1900273	positive regulation of long-term synapti...	15	5	1.43	94	0.01046	0.01046	ENSG00000124214,ENSG00000128271,ENSG00000128829,ENSG00000161011,ENSG00000189056
GO:2000353	positive regulation of endothelial cell ...	15	5	1.43	95	0.01046	0.01046	ENSG00000102245,ENSG00000117560,ENSG00000124181,ENSG00000177119,ENSG00000196139
GO:0060326	cell chemotaxis	230	31	21.96	96	0.0311	0.01053	ENSG00000019991,ENSG00000060237,ENSG00000106366,ENSG00000109272,ENSG00000110934,ENSG00000112062,ENSG00000121807,ENSG00000126262,ENSG00000128512,ENSG00000130830,ENSG00000131981,ENSG00000135124,ENSG00000136689,ENSG00000138795,ENSG00000141655,ENSG00000154928,ENSG00000156299,ENSG00000158869,ENSG00000161921,ENSG00000163736
GO:0001678	cellular glucose homeostasis	110	20	10.5	97	0.00355	0.01066	ENSG00000001084,ENSG00000083720,ENSG00000104872,ENSG00000112293,ENSG00000124766,ENSG00000133895,ENSG00000136527,ENSG00000137486,ENSG00000143158,ENSG00000145675,ENSG00000150594,ENSG00000156299,ENSG00000156515,ENSG00000159399,ENSG00000160883,ENSG00000166263,ENSG00000178607,ENSG00000181722,ENSG00000198355,ENSG00000214253
GO:0008637	apoptotic mitochondrial changes	113	17	10.79	98	0.03951	0.01076	ENSG00000001084,ENSG00000017427,ENSG00000019991,ENSG00000100453,ENSG00000102096,ENSG00000104765,ENSG00000114126,ENSG00000119922,ENSG00000120885,ENSG00000126709,ENSG00000158828,ENSG00000159399,ENSG00000171552,ENSG00000171791,ENSG00000214253,ENSG00000233276,ENSG00000256053
GO:1903204	negative regulation of oxidative stress-...	18	5	1.72	99	0.02347	0.01085	ENSG00000100225,ENSG00000111912,ENSG00000151012,ENSG00000158828,ENSG00000197548
GO:0010744	positive regulation of macrophage derive...	10	4	0.95	100	0.01085	0.01085	ENSG00000027075,ENSG00000135218,ENSG00000163737,ENSG00000175445
GO:0070936	protein K48-linked ubiquitination	57	13	5.44	101	0.00233	0.01175	ENSG00000049759,ENSG00000078747,ENSG00000099804,ENSG00000104517,ENSG00000110330,ENSG00000112343,ENSG00000163840,ENSG00000165949,ENSG00000166326,ENSG00000168159,ENSG00000170035,ENSG00000182670,ENSG00000186591
GO:0071902	positive regulation of protein serine/th...	280	48	26.74	102	4.4e-05	0.01255	ENSG00000004975,ENSG00000012223,ENSG00000012983,ENSG00000017427,ENSG00000019991,ENSG00000034152,ENSG00000055332,ENSG00000089022,ENSG00000091436,ENSG00000095015,ENSG00000100030,ENSG00000101109,ENSG00000102245,ENSG00000104872,ENSG00000108984,ENSG00000111961,ENSG00000112062,ENSG00000112576,ENSG00000116106,ENSG00000118971
GO:0044281	small molecule metabolic process	1683	177	160.71	103	0.08198	0.01346	ENSG00000001084,ENSG00000004468,ENSG00000005249,ENSG00000006007,ENSG00000008405,ENSG00000014641,ENSG00000017427,ENSG00000019991,ENSG00000026508,ENSG00000033170,ENSG00000038274,ENSG00000038427,ENSG00000061918,ENSG00000063854,ENSG00000066322,ENSG00000067064,ENSG00000067225,ENSG00000070610,ENSG00000072042,ENSG00000072310
GO:0051896	regulation of protein kinase B signaling	159	27	15.18	104	0.00223	0.01364	ENSG00000019991,ENSG00000103197,ENSG00000118046,ENSG00000121594,ENSG00000126458,ENSG00000132376,ENSG00000135124,ENSG00000136158,ENSG00000136826,ENSG00000138798,ENSG00000145675,ENSG00000149212,ENSG00000153064,ENSG00000157168,ENSG00000158828,ENSG00000163519,ENSG00000163600,ENSG00000164327,ENSG00000167244,ENSG00000168329
GO:0042035	regulation of cytokine biosynthetic proc...	86	15	8.21	105	0.0155	0.0138	ENSG00000034152,ENSG00000073792,ENSG00000086015,ENSG00000100292,ENSG00000121594,ENSG00000121807,ENSG00000122641,ENSG00000136231,ENSG00000136826,ENSG00000136869,ENSG00000137265,ENSG00000168329,ENSG00000173757,ENSG00000174125,ENSG00000178562
GO:0033689	negative regulation of osteoblast prolif...	6	3	0.57	106	0.01393	0.01393	ENSG00000055332,ENSG00000166949,ENSG00000171791
GO:0060907	positive regulation of macrophage cytoki...	6	3	0.57	107	0.01393	0.01393	ENSG00000135218,ENSG00000136869,ENSG00000159674
GO:0001841	neural tube formation	86	10	8.21	108	0.30437	0.01395	ENSG00000004975,ENSG00000101052,ENSG00000101109,ENSG00000103197,ENSG00000123473,ENSG00000124145,ENSG00000124766,ENSG00000142875,ENSG00000143869,ENSG00000161202
GO:0010801	negative regulation of peptidyl-threonin...	16	5	1.53	109	0.01404	0.01404	ENSG00000101665,ENSG00000132376,ENSG00000136158,ENSG00000158856,ENSG00000166068
GO:1904262	negative regulation of TORC1 signaling	16	5	1.53	110	0.01404	0.01404	ENSG00000100150,ENSG00000118046,ENSG00000149212,ENSG00000149311,ENSG00000174206
GO:0007160	cell-matrix adhesion	169	30	16.14	111	0.00062	0.01425	ENSG00000005961,ENSG00000026508,ENSG00000035403,ENSG00000047648,ENSG00000082781,ENSG00000085733,ENSG00000086289,ENSG00000087077,ENSG00000088827,ENSG00000095637,ENSG00000106366,ENSG00000110880,ENSG00000124145,ENSG00000128585,ENSG00000132286,ENSG00000135218,ENSG00000144824,ENSG00000145675,ENSG00000147044,ENSG00000152818
GO:0008360	regulation of cell shape	143	23	13.65	112	0.00883	0.01433	ENSG00000000938,ENSG00000075884,ENSG00000082397,ENSG00000100473,ENSG00000127831,ENSG00000128585,ENSG00000132970,ENSG00000136040,ENSG00000139725,ENSG00000140416,ENSG00000146376,ENSG00000146535,ENSG00000155366,ENSG00000158856,ENSG00000159023,ENSG00000163554,ENSG00000164292,ENSG00000166947,ENSG00000168421,ENSG00000169860
GO:1990830	cellular response to leukemia inhibitory...	86	15	8.21	113	0.0155	0.0155	ENSG00000080345,ENSG00000101665,ENSG00000107742,ENSG00000114948,ENSG00000121060,ENSG00000136158,ENSG00000136826,ENSG00000140464,ENSG00000145103,ENSG00000150347,ENSG00000153187,ENSG00000159399,ENSG00000168906,ENSG00000175029,ENSG00000178445
GO:0042100	B cell proliferation	68	15	6.49	114	0.00159	0.01555	ENSG00000004468,ENSG00000072694,ENSG00000102245,ENSG00000102524,ENSG00000106546,ENSG00000136869,ENSG00000138795,ENSG00000149311,ENSG00000156738,ENSG00000161405,ENSG00000163563,ENSG00000168685,ENSG00000169508,ENSG00000170476,ENSG00000171791
GO:0044130	negative regulation of growth of symbion...	11	4	1.05	115	0.01578	0.01578	ENSG00000100448,ENSG00000135218,ENSG00000140968,ENSG00000161011
GO:0045945	positive regulation of transcription by ...	11	4	1.05	116	0.01578	0.01578	ENSG00000128915,ENSG00000141564,ENSG00000164151,ENSG00000169083
GO:0071397	cellular response to cholesterol	11	4	1.05	117	0.01578	0.01578	ENSG00000100427,ENSG00000112293,ENSG00000122641,ENSG00000157193
GO:0061844	antimicrobial humoral immune response me...	42	9	4.01	118	0.01587	0.01587	ENSG00000012223,ENSG00000109272,ENSG00000115523,ENSG00000163736,ENSG00000163737,ENSG00000164047,ENSG00000164821,ENSG00000169397,ENSG00000180596
GO:0045893	positive regulation of transcription, DN...	1181	143	112.77	119	0.00138	0.01668	ENSG00000004468,ENSG00000004975,ENSG00000007968,ENSG00000008441,ENSG00000013561,ENSG00000017427,ENSG00000019991,ENSG00000022840,ENSG00000034152,ENSG00000048649,ENSG00000065978,ENSG00000066117,ENSG00000067066,ENSG00000068971,ENSG00000072310,ENSG00000073614,ENSG00000073861,ENSG00000082641,ENSG00000087302,ENSG00000088992
GO:0045070	positive regulation of viral genome repl...	36	8	3.44	120	0.01814	0.01701	ENSG00000112343,ENSG00000124214,ENSG00000148175,ENSG00000160710,ENSG00000167986,ENSG00000178562,ENSG00000185745,ENSG00000215301
GO:0042593	glucose homeostasis	175	32	16.71	121	0.00024	0.01789	ENSG00000001084,ENSG00000008405,ENSG00000083720,ENSG00000089127,ENSG00000104872,ENSG00000112293,ENSG00000118046,ENSG00000118432,ENSG00000124766,ENSG00000126262,ENSG00000132376,ENSG00000133895,ENSG00000136527,ENSG00000137486,ENSG00000143158,ENSG00000145675,ENSG00000149212,ENSG00000150594,ENSG00000156299,ENSG00000156515
GO:0098586	cellular response to virus	45	12	4.3	122	0.00079	0.01812	ENSG00000023445,ENSG00000101782,ENSG00000107201,ENSG00000110330,ENSG00000112062,ENSG00000115267,ENSG00000126709,ENSG00000137628,ENSG00000143761,ENSG00000160208,ENSG00000171552,ENSG00000263528
GO:0051895	negative regulation of focal adhesion as...	17	5	1.62	123	0.01836	0.01836	ENSG00000047648,ENSG00000110880,ENSG00000144824,ENSG00000158856,ENSG00000171862
GO:2001237	negative regulation of extrinsic apoptot...	88	21	8.4	124	6.2e-05	0.01977	ENSG00000001084,ENSG00000003402,ENSG00000017427,ENSG00000019991,ENSG00000082146,ENSG00000085733,ENSG00000100292,ENSG00000102145,ENSG00000104689,ENSG00000106366,ENSG00000115170,ENSG00000117560,ENSG00000126709,ENSG00000131981,ENSG00000135926,ENSG00000163737,ENSG00000169083,ENSG00000171552,ENSG00000171791,ENSG00000181788
GO:0060395	SMAD protein signal transduction	47	8	4.49	125	0.0749	0.02048	ENSG00000026025,ENSG00000115306,ENSG00000116985,ENSG00000122641,ENSG00000135414,ENSG00000143869,ENSG00000166949,ENSG00000243709
GO:0051897	positive regulation of protein kinase B ...	121	19	11.55	126	0.0206	0.0206	ENSG00000019991,ENSG00000121594,ENSG00000135124,ENSG00000136158,ENSG00000138798,ENSG00000145675,ENSG00000157168,ENSG00000158828,ENSG00000163519,ENSG00000163600,ENSG00000164327,ENSG00000167244,ENSG00000168329,ENSG00000169313,ENSG00000178562,ENSG00000196139,ENSG00000197461,ENSG00000233276,ENSG00000277632
GO:0009615	response to virus	292	63	27.88	127	4.1e-10	0.02149	ENSG00000000938,ENSG00000023445,ENSG00000055332,ENSG00000073861,ENSG00000078747,ENSG00000089127,ENSG00000100201,ENSG00000101782,ENSG00000102096,ENSG00000104765,ENSG00000105939,ENSG00000107201,ENSG00000110330,ENSG00000111331,ENSG00000111335,ENSG00000112062,ENSG00000112343,ENSG00000113811,ENSG00000115267,ENSG00000115758
GO:0008037	cell recognition	107	17	10.22	128	0.02479	0.02169	ENSG00000038427,ENSG00000085465,ENSG00000110448,ENSG00000113555,ENSG00000116106,ENSG00000118432,ENSG00000131981,ENSG00000135077,ENSG00000135218,ENSG00000150637,ENSG00000154928,ENSG00000170571,ENSG00000172243,ENSG00000172270,ENSG00000180644,ENSG00000182985,ENSG00000254709
GO:0019934	cGMP-mediated signaling	22	6	2.1	129	0.01466	0.02186	ENSG00000005249,ENSG00000061918,ENSG00000108309,ENSG00000135218,ENSG00000172572,ENSG00000185532
GO:0042744	hydrogen peroxide catabolic process	27	7	2.58	130	0.01146	0.02239	ENSG00000086506,ENSG00000117592,ENSG00000126432,ENSG00000145335,ENSG00000167815,ENSG00000206177,ENSG00000233276
GO:0007050	cell cycle arrest	217	29	20.72	131	0.03975	0.02241	ENSG00000068971,ENSG00000074319,ENSG00000082146,ENSG00000091436,ENSG00000100614,ENSG00000105856,ENSG00000108984,ENSG00000110321,ENSG00000114126,ENSG00000114166,ENSG00000115738,ENSG00000116017,ENSG00000118046,ENSG00000122641,ENSG00000124766,ENSG00000128829,ENSG00000129355,ENSG00000129757,ENSG00000138035,ENSG00000139842
GO:0000188	inactivation of MAPK activity	24	6	2.29	132	0.02244	0.02244	ENSG00000111266,ENSG00000120875,ENSG00000138166,ENSG00000138835,ENSG00000143507,ENSG00000166068
GO:0038128	ERBB2 signaling pathway	24	6	2.29	133	0.02244	0.02244	ENSG00000072135,ENSG00000115904,ENSG00000138798,ENSG00000145675,ENSG00000154229,ENSG00000157168
GO:0030194	positive regulation of blood coagulation	20	8	1.91	134	0.0003	0.02248	ENSG00000106366,ENSG00000116044,ENSG00000135218,ENSG00000136869,ENSG00000158856,ENSG00000174175,ENSG00000177119,ENSG00000181104
GO:0036289	peptidyl-serine autophosphorylation	8	4	0.76	135	0.00423	0.02262	ENSG00000075413,ENSG00000149311,ENSG00000158828,ENSG00000178607
GO:0033629	negative regulation of cell adhesion med...	9	4	0.86	136	0.00704	0.02262	ENSG00000060237,ENSG00000106366,ENSG00000138061,ENSG00000152270
GO:0003084	positive regulation of systemic arterial...	7	3	0.67	137	0.02266	0.02266	ENSG00000060237,ENSG00000134548,ENSG00000166148
GO:0032471	negative regulation of endoplasmic retic...	7	3	0.67	138	0.02266	0.02266	ENSG00000115970,ENSG00000198959,ENSG00000214253
GO:0044387	negative regulation of protein kinase ac...	7	3	0.67	139	0.02266	0.02266	ENSG00000110880,ENSG00000143507,ENSG00000160710
GO:0090336	positive regulation of brown fat cell di...	7	3	0.67	140	0.02266	0.02266	ENSG00000112062,ENSG00000153187,ENSG00000161048
GO:0050729	positive regulation of inflammatory resp...	103	21	9.84	141	0.00063	0.02288	ENSG00000106366,ENSG00000117586,ENSG00000118432,ENSG00000121807,ENSG00000125730,ENSG00000126262,ENSG00000134852,ENSG00000136869,ENSG00000137462,ENSG00000141655,ENSG00000145335,ENSG00000158869,ENSG00000161048,ENSG00000173757,ENSG00000174123,ENSG00000175445,ENSG00000178562,ENSG00000185897,ENSG00000198829,ENSG00000198959
GO:0043951	negative regulation of cAMP-mediated sig...	18	5	1.72	142	0.02347	0.02347	ENSG00000099804,ENSG00000140577,ENSG00000152270,ENSG00000172572,ENSG00000198121
GO:0007200	phospholipase C-activating G protein-cou...	57	17	5.44	143	1.4e-05	0.02359	ENSG00000113389,ENSG00000127533,ENSG00000135898,ENSG00000139679,ENSG00000147138,ENSG00000150594,ENSG00000151746,ENSG00000168329,ENSG00000169313,ENSG00000169860,ENSG00000171596,ENSG00000171631,ENSG00000181104,ENSG00000187474,ENSG00000198121,ENSG00000198959,ENSG00000275181
GO:0043536	positive regulation of blood vessel endo...	48	11	4.58	144	0.00474	0.02406	ENSG00000034152,ENSG00000100292,ENSG00000110955,ENSG00000116044,ENSG00000117020,ENSG00000124181,ENSG00000135124,ENSG00000154229,ENSG00000165757,ENSG00000205542,ENSG00000275199
GO:0032755	positive regulation of interleukin-6 pro...	61	13	5.82	145	0.00437	0.02446	ENSG00000107201,ENSG00000113811,ENSG00000115267,ENSG00000117586,ENSG00000135218,ENSG00000136689,ENSG00000136869,ENSG00000137462,ENSG00000158869,ENSG00000159674,ENSG00000174125,ENSG00000181104,ENSG00000181722
GO:2000117	negative regulation of cysteine-type end...	79	23	7.54	146	7.3e-07	0.02507	ENSG00000003402,ENSG00000012223,ENSG00000019991,ENSG00000023445,ENSG00000026508,ENSG00000104872,ENSG00000110330,ENSG00000126432,ENSG00000126709,ENSG00000127831,ENSG00000128271,ENSG00000129355,ENSG00000136826,ENSG00000137486,ENSG00000138795,ENSG00000145335,ENSG00000145779,ENSG00000163565,ENSG00000181788,ENSG00000204397
GO:0002292	T cell differentiation involved in immun...	61	12	5.82	147	0.01161	0.02543	ENSG00000073861,ENSG00000101665,ENSG00000117586,ENSG00000121594,ENSG00000122224,ENSG00000137265,ENSG00000138795,ENSG00000158869,ENSG00000163508,ENSG00000166527,ENSG00000169508,ENSG00000172175
GO:0030104	water homeostasis	42	9	4.01	148	0.01587	0.02547	ENSG00000005249,ENSG00000049759,ENSG00000103569,ENSG00000108839,ENSG00000132376,ENSG00000134317,ENSG00000142875,ENSG00000165272,ENSG00000167768
GO:1903426	regulation of reactive oxygen species bi...	76	12	7.26	149	0.0557	0.02548	ENSG00000003402,ENSG00000081181,ENSG00000120885,ENSG00000135124,ENSG00000135218,ENSG00000136826,ENSG00000136869,ENSG00000145335,ENSG00000163661,ENSG00000166949,ENSG00000168329,ENSG00000173208
GO:0030042	actin filament depolymerization	47	9	4.49	150	0.03162	0.02549	ENSG00000079691,ENSG00000115306,ENSG00000127831,ENSG00000128872,ENSG00000133816,ENSG00000136842,ENSG00000158856,ENSG00000163554,ENSG00000243156
GO:0060389	pathway-restricted SMAD protein phosphor...	51	9	4.87	151	0.05027	0.0255	ENSG00000069702,ENSG00000101665,ENSG00000115170,ENSG00000116985,ENSG00000122641,ENSG00000135414,ENSG00000135655,ENSG00000143869,ENSG00000243709
GO:0038094	Fc-gamma receptor signaling pathway	79	11	7.54	152	0.12998	0.02553	ENSG00000000938,ENSG00000061676,ENSG00000072694,ENSG00000100030,ENSG00000124181,ENSG00000143226,ENSG00000145675,ENSG00000158869,ENSG00000160654,ENSG00000166527,ENSG00000198821
GO:0042541	hemoglobin biosynthetic process	7	4	0.67	153	0.00229	0.02554	ENSG00000086232,ENSG00000122641,ENSG00000136826,ENSG00000158578
GO:0032354	response to follicle-stimulating hormone	11	4	1.05	154	0.01578	0.02555	ENSG00000001084,ENSG00000069702,ENSG00000122641,ENSG00000145545
GO:0010572	positive regulation of platelet activati...	4	3	0.38	155	0.00323	0.02556	ENSG00000136869,ENSG00000158856,ENSG00000174175
GO:0038171	cannabinoid signaling pathway	7	3	0.67	156	0.02266	0.02557	ENSG00000074416,ENSG00000118432,ENSG00000135898
GO:0051873	killing by host of symbiont cells	10	3	0.95	157	0.06257	0.02558	ENSG00000100448,ENSG00000163737,ENSG00000164047
GO:0001920	negative regulation of receptor recyclin...	3	2	0.29	158	0.0256	0.0256	ENSG00000123240,ENSG00000163519
GO:0010716	negative regulation of extracellular mat...	3	2	0.29	159	0.0256	0.0256	ENSG00000101439,ENSG00000197635
GO:0016480	negative regulation of transcription by ...	3	2	0.29	160	0.0256	0.0256	ENSG00000126432,ENSG00000179632
GO:0019732	antifungal humoral response	3	2	0.29	161	0.0256	0.0256	ENSG00000012223,ENSG00000164821
GO:0032962	positive regulation of inositol trisphos...	3	2	0.29	162	0.0256	0.0256	ENSG00000169860,ENSG00000171631
GO:0034197	triglyceride transport	3	2	0.29	163	0.0256	0.0256	ENSG00000087237,ENSG00000135218
GO:0034344	regulation of type III interferon produc...	3	2	0.29	164	0.0256	0.0256	ENSG00000107201,ENSG00000115267
GO:0038026	reelin-mediated signaling pathway	3	2	0.29	165	0.0256	0.0256	ENSG00000157193,ENSG00000189056
GO:0038123	toll-like receptor TLR1:TLR2 signaling p...	3	2	0.29	166	0.0256	0.0256	ENSG00000137462,ENSG00000174125
GO:0043152	induction of bacterial agglutination	3	2	0.29	167	0.0256	0.0256	ENSG00000159674,ENSG00000169397
GO:0046947	hydroxylysine biosynthetic process	3	2	0.29	168	0.0256	0.0256	ENSG00000083444,ENSG00000152952
GO:0055096	low-density lipoprotein particle mediate...	3	2	0.29	169	0.0256	0.0256	ENSG00000135218,ENSG00000175445
GO:0060979	vasculogenesis involved in coronary vasc...	3	2	0.29	170	0.0256	0.0256	ENSG00000069702,ENSG00000166068
GO:0070291	N-acylethanolamine metabolic process	3	2	0.29	171	0.0256	0.0256	ENSG00000006007,ENSG00000161048
GO:0071543	diphosphoinositol polyphosphate metaboli...	3	2	0.29	172	0.0256	0.0256	ENSG00000173598,ENSG00000196368
GO:0071727	cellular response to triacyl bacterial l...	3	2	0.29	173	0.0256	0.0256	ENSG00000137462,ENSG00000174125
GO:0098963	dendritic transport of messenger ribonuc...	3	2	0.29	174	0.0256	0.0256	ENSG00000153187,ENSG00000185129
GO:1901907	diadenosine pentaphosphate catabolic pro...	3	2	0.29	175	0.0256	0.0256	ENSG00000173598,ENSG00000196368
GO:1901909	diadenosine hexaphosphate catabolic proc...	3	2	0.29	176	0.0256	0.0256	ENSG00000173598,ENSG00000196368
GO:1901911	adenosine 5'-(hexahydrogen pentaphosphat...	3	2	0.29	177	0.0256	0.0256	ENSG00000173598,ENSG00000196368
GO:1903974	positive regulation of cellular response...	3	2	0.29	178	0.0256	0.0256	ENSG00000136869,ENSG00000137462
GO:1904141	positive regulation of microglial cell m...	3	2	0.29	179	0.0256	0.0256	ENSG00000135124,ENSG00000169313
GO:1904715	negative regulation of chaperone-mediate...	3	2	0.29	180	0.0256	0.0256	ENSG00000064601,ENSG00000145335
GO:1990074	polyuridylation-dependent mRNA catabolic...	3	2	0.29	181	0.0256	0.0256	ENSG00000083223,ENSG00000144535
GO:1990108	protein linear deubiquitination	3	2	0.29	182	0.0256	0.0256	ENSG00000083799,ENSG00000154124
GO:2000969	positive regulation of AMPA receptor act...	3	2	0.29	183	0.0256	0.0256	ENSG00000169252,ENSG00000189056
GO:0070424	regulation of nucleotide-binding oligome...	17	3	1.62	184	0.21729	0.02561	ENSG00000023445,ENSG00000110330,ENSG00000136869
GO:0006968	cellular defense response	54	11	5.16	185	0.01186	0.0265	ENSG00000113263,ENSG00000115523,ENSG00000117281,ENSG00000121807,ENSG00000128271,ENSG00000163519,ENSG00000163563,ENSG00000167850,ENSG00000168329,ENSG00000180644,ENSG00000275156
GO:0016239	positive regulation of macroautophagy	60	14	5.73	186	0.00127	0.02678	ENSG00000100292,ENSG00000102096,ENSG00000103197,ENSG00000104765,ENSG00000115839,ENSG00000116688,ENSG00000123240,ENSG00000129003,ENSG00000136436,ENSG00000147894,ENSG00000149212,ENSG00000150867,ENSG00000158828,ENSG00000169252
GO:0043392	negative regulation of DNA binding	41	9	3.92	187	0.01359	0.02708	ENSG00000048649,ENSG00000067066,ENSG00000100292,ENSG00000102145,ENSG00000115738,ENSG00000138795,ENSG00000163565,ENSG00000175595,ENSG00000205542
GO:0032148	activation of protein kinase B activity	25	6	2.39	188	0.02721	0.02721	ENSG00000017427,ENSG00000150594,ENSG00000157168,ENSG00000158828,ENSG00000164327,ENSG00000186654
GO:0046326	positive regulation of glucose import	25	6	2.39	189	0.02721	0.02721	ENSG00000017427,ENSG00000095637,ENSG00000112062,ENSG00000116044,ENSG00000145675,ENSG00000179914
GO:0031663	lipopolysaccharide-mediated signaling pa...	57	11	5.44	190	0.01759	0.02842	ENSG00000012223,ENSG00000100030,ENSG00000111961,ENSG00000112062,ENSG00000134070,ENSG00000136869,ENSG00000137462,ENSG00000154229,ENSG00000172175,ENSG00000204397,ENSG00000277632
GO:0015701	bicarbonate transport	32	7	3.06	191	0.0286	0.0286	ENSG00000004939,ENSG00000104267,ENSG00000112053,ENSG00000112077,ENSG00000133742,ENSG00000185015,ENSG00000225697
GO:0120163	negative regulation of cold-induced ther...	39	8	3.72	192	0.02861	0.02861	ENSG00000108984,ENSG00000113389,ENSG00000114739,ENSG00000116641,ENSG00000118046,ENSG00000136869,ENSG00000162390,ENSG00000165092
GO:0006511	ubiquitin-dependent protein catabolic pr...	576	74	55	193	0.00487	0.02881	ENSG00000001084,ENSG00000004897,ENSG00000013561,ENSG00000019995,ENSG00000049759,ENSG00000070770,ENSG00000073861,ENSG00000074319,ENSG00000078747,ENSG00000083799,ENSG00000090686,ENSG00000099804,ENSG00000100225,ENSG00000100567,ENSG00000101665,ENSG00000104517,ENSG00000107829,ENSG00000109189,ENSG00000110330,ENSG00000112146
GO:0055072	iron ion homeostasis	77	16	7.35	194	0.00219	0.02894	ENSG00000012223,ENSG00000086232,ENSG00000100292,ENSG00000106327,ENSG00000112077,ENSG00000113558,ENSG00000118777,ENSG00000127954,ENSG00000136003,ENSG00000147454,ENSG00000148346,ENSG00000158578,ENSG00000164466,ENSG00000166947,ENSG00000185344,ENSG00000266412
GO:1903146	regulation of autophagy of mitochondrion	40	11	3.82	195	0.00099	0.02899	ENSG00000070770,ENSG00000072310,ENSG00000085733,ENSG00000100225,ENSG00000103197,ENSG00000104765,ENSG00000116688,ENSG00000123240,ENSG00000129003,ENSG00000158828,ENSG00000159399
GO:0014911	positive regulation of smooth muscle cel...	31	8	2.96	196	0.00724	0.02915	ENSG00000017427,ENSG00000116641,ENSG00000128512,ENSG00000154734,ENSG00000171631,ENSG00000171791,ENSG00000184481,ENSG00000198121
GO:0008053	mitochondrial fusion	22	6	2.1	197	0.01466	0.02923	ENSG00000106554,ENSG00000116688,ENSG00000153823,ENSG00000179598,ENSG00000180488,ENSG00000214253
GO:0001657	ureteric bud development	54	10	5.16	198	0.02997	0.02927	ENSG00000081181,ENSG00000101665,ENSG00000124145,ENSG00000134245,ENSG00000135414,ENSG00000166949,ENSG00000171791,ENSG00000185630,ENSG00000196159,ENSG00000248905
GO:0035589	G protein-coupled purinergic nucleotide ...	13	4	1.24	199	0.02932	0.02932	ENSG00000169313,ENSG00000169860,ENSG00000171631,ENSG00000174946
GO:0045086	positive regulation of interleukin-2 bio...	13	4	1.24	200	0.02932	0.02932	ENSG00000121594,ENSG00000137265,ENSG00000173757,ENSG00000178562
GO:0045780	positive regulation of bone resorption	13	4	1.24	201	0.02932	0.02932	ENSG00000104267,ENSG00000141655,ENSG00000154229,ENSG00000277111
GO:0050862	positive regulation of T cell receptor s...	13	4	1.24	202	0.02932	0.02932	ENSG00000083799,ENSG00000135426,ENSG00000150637,ENSG00000163519
GO:0070935	3'-UTR-mediated mRNA stabilization	13	4	1.24	203	0.02932	0.02932	ENSG00000060138,ENSG00000092199,ENSG00000112062,ENSG00000132819
GO:0070555	response to interleukin-1	122	16	11.65	204	0.11916	0.02932	ENSG00000001084,ENSG00000003436,ENSG00000004468,ENSG00000113558,ENSG00000115594,ENSG00000134070,ENSG00000136689,ENSG00000141655,ENSG00000145335,ENSG00000148346,ENSG00000154229,ENSG00000161011,ENSG00000170315,ENSG00000177889,ENSG00000221983,ENSG00000277632
GO:0046339	diacylglycerol metabolic process	19	5	1.81	205	0.02942	0.02942	ENSG00000058866,ENSG00000065357,ENSG00000102780,ENSG00000153933,ENSG00000274588
GO:0090201	negative regulation of release of cytoch...	19	5	1.81	206	0.02942	0.02942	ENSG00000017427,ENSG00000019991,ENSG00000120885,ENSG00000171552,ENSG00000233276
GO:0014068	positive regulation of phosphatidylinosi...	54	10	5.16	207	0.02997	0.02997	ENSG00000000938,ENSG00000017427,ENSG00000019991,ENSG00000135362,ENSG00000174175,ENSG00000178562,ENSG00000181104,ENSG00000186654,ENSG00000189056,ENSG00000197461
GO:0060021	roof of mouth development	57	11	5.44	208	0.01759	0.0327	ENSG00000069702,ENSG00000114739,ENSG00000115904,ENSG00000122641,ENSG00000135414,ENSG00000136938,ENSG00000138795,ENSG00000150347,ENSG00000162496,ENSG00000171316,ENSG00000173068
GO:0045944	positive regulation of transcription by ...	886	100	84.6	209	0.04136	0.03341	ENSG00000007968,ENSG00000008441,ENSG00000017427,ENSG00000019991,ENSG00000022840,ENSG00000048649,ENSG00000065978,ENSG00000068971,ENSG00000072310,ENSG00000082641,ENSG00000087302,ENSG00000100201,ENSG00000101665,ENSG00000102145,ENSG00000105610,ENSG00000106327,ENSG00000106366,ENSG00000106952,ENSG00000107201,ENSG00000110693
GO:0070373	negative regulation of ERK1 and ERK2 cas...	55	10	5.25	210	0.03361	0.03361	ENSG00000107581,ENSG00000120875,ENSG00000136158,ENSG00000136826,ENSG00000136869,ENSG00000137486,ENSG00000143507,ENSG00000166068,ENSG00000171862,ENSG00000174885
GO:0006112	energy reserve metabolic process	68	10	6.49	211	0.11059	0.03363	ENSG00000017427,ENSG00000087460,ENSG00000095637,ENSG00000113555,ENSG00000132376,ENSG00000153823,ENSG00000163754,ENSG00000167244,ENSG00000169764,ENSG00000198380
GO:0050687	negative regulation of defense response ...	28	5	2.67	212	0.1229	0.03371	ENSG00000078747,ENSG00000101782,ENSG00000112343,ENSG00000134460,ENSG00000185745
GO:0006975	DNA damage induced protein phosphorylati...	8	3	0.76	213	0.03372	0.03372	ENSG00000008405,ENSG00000108984,ENSG00000149311
GO:0007016	cytoskeletal anchoring at plasma membran...	8	3	0.76	214	0.03372	0.03372	ENSG00000082397,ENSG00000151150,ENSG00000171914
GO:0033089	positive regulation of T cell differenti...	8	3	0.76	215	0.03372	0.03372	ENSG00000135426,ENSG00000168685,ENSG00000172575
GO:0034498	early endosome to Golgi transport	8	3	0.76	216	0.03372	0.03372	ENSG00000013016,ENSG00000028528,ENSG00000175582
GO:0043497	regulation of protein heterodimerization...	8	3	0.76	217	0.03372	0.03372	ENSG00000135218,ENSG00000157168,ENSG00000171791
GO:0045741	positive regulation of epidermal growth ...	8	3	0.76	218	0.03372	0.03372	ENSG00000107954,ENSG00000138798,ENSG00000150594
GO:0051156	glucose 6-phosphate metabolic process	22	4	2.1	219	0.15242	0.03374	ENSG00000153574,ENSG00000156515,ENSG00000159399,ENSG00000160883
GO:0022604	regulation of cell morphogenesis	396	56	37.81	220	0.00177	0.03461	ENSG00000000938,ENSG00000004139,ENSG00000004975,ENSG00000010319,ENSG00000019995,ENSG00000026508,ENSG00000049759,ENSG00000075884,ENSG00000079691,ENSG00000082397,ENSG00000085733,ENSG00000100473,ENSG00000100503,ENSG00000105426,ENSG00000110880,ENSG00000110888,ENSG00000113140,ENSG00000115993,ENSG00000116106,ENSG00000118046
GO:0050727	regulation of inflammatory response	286	46	27.31	221	0.00029	0.03538	ENSG00000019991,ENSG00000023445,ENSG00000072694,ENSG00000074416,ENSG00000083799,ENSG00000106366,ENSG00000110330,ENSG00000112062,ENSG00000115594,ENSG00000117586,ENSG00000118432,ENSG00000120885,ENSG00000121807,ENSG00000125730,ENSG00000126262,ENSG00000128271,ENSG00000134460,ENSG00000134852,ENSG00000136826,ENSG00000136869
GO:0007266	Rho protein signal transduction	176	23	16.81	222	0.07525	0.03546	ENSG00000047648,ENSG00000053524,ENSG00000115904,ENSG00000119326,ENSG00000127533,ENSG00000135898,ENSG00000137486,ENSG00000139679,ENSG00000139725,ENSG00000146535,ENSG00000147138,ENSG00000150594,ENSG00000155366,ENSG00000156299,ENSG00000164292,ENSG00000168421,ENSG00000181104,ENSG00000183111,ENSG00000196914,ENSG00000198121
GO:1902036	regulation of hematopoietic stem cell di...	22	6	2.1	223	0.01466	0.03615	ENSG00000055332,ENSG00000078747,ENSG00000102145,ENSG00000116044,ENSG00000118058,ENSG00000162367
GO:0002227	innate immune response in mucosa	20	5	1.91	224	0.03623	0.03623	ENSG00000012223,ENSG00000164047,ENSG00000164821,ENSG00000169397,ENSG00000180596
GO:0030099	myeloid cell differentiation	391	57	37.34	225	0.00078	0.03639	ENSG00000005961,ENSG00000012223,ENSG00000069702,ENSG00000082641,ENSG00000086232,ENSG00000087460,ENSG00000088992,ENSG00000101335,ENSG00000102145,ENSG00000104267,ENSG00000105610,ENSG00000110693,ENSG00000112062,ENSG00000112077,ENSG00000114166,ENSG00000115738,ENSG00000118058,ENSG00000122641,ENSG00000123405,ENSG00000124098
GO:0070374	positive regulation of ERK1 and ERK2 cas...	164	24	15.66	226	0.02275	0.03654	ENSG00000003402,ENSG00000026508,ENSG00000066056,ENSG00000116106,ENSG00000117090,ENSG00000127314,ENSG00000135077,ENSG00000135218,ENSG00000135898,ENSG00000136158,ENSG00000136869,ENSG00000137486,ENSG00000141655,ENSG00000154229,ENSG00000154928,ENSG00000163823,ENSG00000169508,ENSG00000169860,ENSG00000171631,ENSG00000171862
GO:1901653	cellular response to peptide	291	45	27.79	227	0.0008	0.03663	ENSG00000001084,ENSG00000003402,ENSG00000005249,ENSG00000017427,ENSG00000026025,ENSG00000067225,ENSG00000072310,ENSG00000072694,ENSG00000095637,ENSG00000103197,ENSG00000103994,ENSG00000104267,ENSG00000105610,ENSG00000109787,ENSG00000112293,ENSG00000112576,ENSG00000114166,ENSG00000115290,ENSG00000115904,ENSG00000116044
GO:0050830	defense response to Gram-positive bacter...	57	11	5.44	228	0.01759	0.0374	ENSG00000000938,ENSG00000090382,ENSG00000100448,ENSG00000106952,ENSG00000135077,ENSG00000135218,ENSG00000137462,ENSG00000164047,ENSG00000164821,ENSG00000169397,ENSG00000180596
GO:0032469	endoplasmic reticulum calcium ion homeos...	21	7	2.01	229	0.00249	0.0378	ENSG00000113811,ENSG00000115970,ENSG00000140464,ENSG00000150995,ENSG00000171791,ENSG00000198959,ENSG00000214253
GO:0010457	centriole-centriole cohesion	14	4	1.34	230	0.03802	0.03802	ENSG00000011523,ENSG00000044459,ENSG00000058453,ENSG00000100503
GO:0019731	antibacterial humoral response	30	8	2.86	231	0.00585	0.03843	ENSG00000012223,ENSG00000100448,ENSG00000132465,ENSG00000159674,ENSG00000164047,ENSG00000164821,ENSG00000169397,ENSG00000180596
GO:0030335	positive regulation of cell migration	399	63	38.1	232	4.3e-05	0.03946	ENSG00000000938,ENSG00000005961,ENSG00000010319,ENSG00000017427,ENSG00000019991,ENSG00000034152,ENSG00000060237,ENSG00000065534,ENSG00000079691,ENSG00000087077,ENSG00000100030,ENSG00000100292,ENSG00000106366,ENSG00000110955,ENSG00000111961,ENSG00000112062,ENSG00000112293,ENSG00000113140,ENSG00000113811,ENSG00000115170
GO:0046903	secretion	1363	187	130.15	233	8.9e-08	0.04379	ENSG00000000938,ENSG00000004468,ENSG00000005961,ENSG00000008405,ENSG00000012223,ENSG00000017427,ENSG00000019991,ENSG00000026508,ENSG00000029534,ENSG00000035403,ENSG00000041353,ENSG00000060237,ENSG00000064601,ENSG00000066294,ENSG00000067225,ENSG00000069535,ENSG00000072310,ENSG00000072694,ENSG00000074319,ENSG00000076554
GO:0032753	positive regulation of interleukin-4 pro...	23	6	2.2	234	0.01827	0.04384	ENSG00000102245,ENSG00000117586,ENSG00000135077,ENSG00000137265,ENSG00000158869,ENSG00000178562
GO:0040018	positive regulation of multicellular org...	21	5	2.01	235	0.04394	0.04394	ENSG00000127831,ENSG00000167244,ENSG00000171316,ENSG00000171791,ENSG00000173757
GO:0007585	respiratory gaseous exchange	43	6	4.11	236	0.22388	0.04408	ENSG00000033170,ENSG00000115419,ENSG00000166260,ENSG00000172331,ENSG00000173198,ENSG00000184752
GO:0050853	B cell receptor signaling pathway	54	9	5.16	237	0.06822	0.04529	ENSG00000004468,ENSG00000027075,ENSG00000100030,ENSG00000113263,ENSG00000136573,ENSG00000163563,ENSG00000171791,ENSG00000174500,ENSG00000254709
GO:0002230	positive regulation of defense response ...	28	6	2.67	238	0.04536	0.04536	ENSG00000107201,ENSG00000113811,ENSG00000128829,ENSG00000138496,ENSG00000163840,ENSG00000166326
GO:1904646	cellular response to amyloid-beta	28	6	2.67	239	0.04536	0.04536	ENSG00000017427,ENSG00000072694,ENSG00000116106,ENSG00000135218,ENSG00000136869,ENSG00000169252
GO:0040012	regulation of locomotion	782	106	74.67	240	0.00011	0.0458	ENSG00000000938,ENSG00000005961,ENSG00000010319,ENSG00000017427,ENSG00000019991,ENSG00000034152,ENSG00000035403,ENSG00000060237,ENSG00000065534,ENSG00000066056,ENSG00000067066,ENSG00000074319,ENSG00000079691,ENSG00000087077,ENSG00000100030,ENSG00000100225,ENSG00000100292,ENSG00000101665,ENSG00000106366,ENSG00000107201
GO:0043161	proteasome-mediated ubiquitin-dependent ...	399	46	38.1	241	0.10247	0.04632	ENSG00000001084,ENSG00000004897,ENSG00000013561,ENSG00000049759,ENSG00000073861,ENSG00000078747,ENSG00000099804,ENSG00000100567,ENSG00000101665,ENSG00000107829,ENSG00000110330,ENSG00000112146,ENSG00000112234,ENSG00000112343,ENSG00000113558,ENSG00000113712,ENSG00000116044,ENSG00000120885,ENSG00000121060,ENSG00000126107
GO:0034333	adherens junction assembly	76	16	7.26	242	0.0019	0.04644	ENSG00000035403,ENSG00000047648,ENSG00000085733,ENSG00000087077,ENSG00000095637,ENSG00000101665,ENSG00000110880,ENSG00000124145,ENSG00000141556,ENSG00000144824,ENSG00000158856,ENSG00000166949,ENSG00000169756,ENSG00000171791,ENSG00000171862,ENSG00000248905
GO:0010761	fibroblast migration	36	8	3.44	243	0.01814	0.04683	ENSG00000079308,ENSG00000110880,ENSG00000124145,ENSG00000135362,ENSG00000140464,ENSG00000146535,ENSG00000150347,ENSG00000158856
GO:0035456	response to interferon-beta	27	7	2.58	244	0.01146	0.04684	ENSG00000099804,ENSG00000132530,ENSG00000138035,ENSG00000185745,ENSG00000188313,ENSG00000204010,ENSG00000263528
GO:0051693	actin filament capping	32	7	3.06	245	0.0286	0.04689	ENSG00000079691,ENSG00000115306,ENSG00000127831,ENSG00000128872,ENSG00000136842,ENSG00000158856,ENSG00000163554
GO:0060993	kidney morphogenesis	55	8	5.25	246	0.15023	0.047	ENSG00000124766,ENSG00000134245,ENSG00000171791,ENSG00000176928,ENSG00000183943,ENSG00000185630,ENSG00000196159,ENSG00000248905
GO:0006782	protoporphyrinogen IX biosynthetic proce...	9	3	0.86	247	0.04705	0.04705	ENSG00000158578,ENSG00000188690,ENSG00000256269
GO:0034115	negative regulation of heterotypic cell-...	9	3	0.86	248	0.04705	0.04705	ENSG00000060237,ENSG00000136689,ENSG00000136826
GO:0035810	positive regulation of urine volume	9	3	0.86	249	0.04705	0.04705	ENSG00000113389,ENSG00000128271,ENSG00000132376
GO:0042574	retinal metabolic process	9	3	0.86	250	0.04705	0.04705	ENSG00000072042,ENSG00000138061,ENSG00000196139
GO:0044539	long-chain fatty acid import	9	3	0.86	251	0.04705	0.04705	ENSG00000134548,ENSG00000135218,ENSG00000140284
GO:0051561	positive regulation of mitochondrial cal...	9	3	0.86	252	0.04705	0.04705	ENSG00000050393,ENSG00000198959,ENSG00000214253
GO:0071394	cellular response to testosterone stimul...	9	3	0.86	253	0.04705	0.04705	ENSG00000126767,ENSG00000145545,ENSG00000169083
GO:1902004	positive regulation of amyloid-beta form...	9	3	0.86	254	0.04705	0.04705	ENSG00000116106,ENSG00000120885,ENSG00000186088
GO:2000121	regulation of removal of superoxide radi...	9	3	0.86	255	0.04705	0.04705	ENSG00000116044,ENSG00000135218,ENSG00000228716
GO:0006623	protein targeting to vacuole	31	5	2.96	256	0.16886	0.04706	ENSG00000048707,ENSG00000100568,ENSG00000120885,ENSG00000129003,ENSG00000266412
GO:0090276	regulation of peptide hormone secretion	136	24	12.99	257	0.00226	0.04731	ENSG00000004468,ENSG00000072310,ENSG00000083720,ENSG00000106327,ENSG00000112293,ENSG00000118432,ENSG00000124766,ENSG00000126262,ENSG00000134852,ENSG00000135821,ENSG00000136573,ENSG00000137486,ENSG00000143158,ENSG00000145103,ENSG00000150594,ENSG00000150995,ENSG00000154229,ENSG00000156299,ENSG00000166263,ENSG00000169100
GO:1990845	adaptive thermogenesis	120	19	11.46	258	0.01901	0.04755	ENSG00000087460,ENSG00000108984,ENSG00000113389,ENSG00000114739,ENSG00000115970,ENSG00000116641,ENSG00000116688,ENSG00000118046,ENSG00000121807,ENSG00000135218,ENSG00000136869,ENSG00000137265,ENSG00000147162,ENSG00000148346,ENSG00000153187,ENSG00000159346,ENSG00000162390,ENSG00000165092,ENSG00000169252
GO:0051702	interaction with symbiont	80	15	7.64	259	0.00808	0.04757	ENSG00000012223,ENSG00000100448,ENSG00000128829,ENSG00000132376,ENSG00000138795,ENSG00000148175,ENSG00000160208,ENSG00000161048,ENSG00000163661,ENSG00000163737,ENSG00000164047,ENSG00000165949,ENSG00000167986,ENSG00000233276,ENSG00000277632
GO:0007178	transmembrane receptor protein serine/th...	235	29	22.44	260	0.09068	0.04762	ENSG00000026025,ENSG00000033170,ENSG00000069702,ENSG00000082781,ENSG00000100614,ENSG00000101665,ENSG00000105701,ENSG00000112062,ENSG00000114374,ENSG00000114739,ENSG00000115170,ENSG00000115306,ENSG00000116985,ENSG00000118046,ENSG00000122641,ENSG00000129757,ENSG00000133895,ENSG00000135414,ENSG00000135655,ENSG00000138795
GO:0032623	interleukin-2 production	64	12	6.11	261	0.01681	0.04767	ENSG00000073861,ENSG00000115306,ENSG00000121594,ENSG00000121807,ENSG00000135077,ENSG00000137265,ENSG00000158869,ENSG00000172175,ENSG00000173757,ENSG00000178562,ENSG00000198805,ENSG00000198821
GO:0020027	hemoglobin metabolic process	11	6	1.05	262	0.00023	0.04774	ENSG00000086232,ENSG00000122641,ENSG00000136826,ENSG00000158578,ENSG00000166947,ENSG00000169877
GO:0043217	myelin maintenance	14	5	1.34	263	0.00756	0.04783	ENSG00000082397,ENSG00000120885,ENSG00000169247,ENSG00000171862,ENSG00000173208
GO:0014049	positive regulation of glutamate secreti...	7	4	0.67	264	0.00229	0.04785	ENSG00000115839,ENSG00000128271,ENSG00000136854,ENSG00000166148
GO:0060259	regulation of feeding behavior	12	4	1.15	265	0.02192	0.04788	ENSG00000118432,ENSG00000118473,ENSG00000128829,ENSG00000161048
GO:0010866	regulation of triglyceride biosynthetic ...	15	4	1.43	266	0.04804	0.0479	ENSG00000072310,ENSG00000112293,ENSG00000125730,ENSG00000197296
GO:0046415	urate metabolic process	6	3	0.57	267	0.01393	0.04791	ENSG00000079691,ENSG00000118777,ENSG00000198805
GO:0002862	negative regulation of inflammatory resp...	7	3	0.67	268	0.02266	0.04792	ENSG00000072694,ENSG00000174885,ENSG00000233276
GO:0048642	negative regulation of skeletal muscle t...	8	3	0.76	269	0.03372	0.04792	ENSG00000060138,ENSG00000154928,ENSG00000172046
GO:0010656	negative regulation of muscle cell apopt...	30	5	2.86	270	0.15285	0.04793	ENSG00000003402,ENSG00000017427,ENSG00000100292,ENSG00000108839,ENSG00000116044
GO:0032925	regulation of activin receptor signaling...	24	4	2.29	271	0.19123	0.04796	ENSG00000101665,ENSG00000114739,ENSG00000115170,ENSG00000133895
GO:0003289	atrial septum primum morphogenesis	4	2	0.38	272	0.04797	0.04797	ENSG00000115170,ENSG00000124766
GO:0003374	dynamin family protein polymerization in...	4	2	0.38	273	0.04797	0.04797	ENSG00000157601,ENSG00000183486
GO:0006235	dTTP biosynthetic process	4	2	0.38	274	0.04797	0.04797	ENSG00000134326,ENSG00000168393
GO:0006682	galactosylceramide biosynthetic process	4	2	0.38	275	0.04797	0.04797	ENSG00000158850,ENSG00000162630
GO:0016191	synaptic vesicle uncoating	4	2	0.38	276	0.04797	0.04797	ENSG00000116675,ENSG00000141985
GO:0021527	spinal cord association neuron different...	4	2	0.38	277	0.04797	0.04797	ENSG00000143869,ENSG00000162367
GO:0032286	central nervous system myelin maintenanc...	4	2	0.38	278	0.04797	0.04797	ENSG00000120885,ENSG00000171862
GO:0035549	positive regulation of interferon-beta s...	4	2	0.38	279	0.04797	0.04797	ENSG00000107201,ENSG00000115267
GO:0035585	calcium-mediated signaling using extrace...	4	2	0.38	280	0.04797	0.04797	ENSG00000158856,ENSG00000169313
GO:0035616	histone H2B conserved C-terminal lysine ...	4	2	0.38	281	0.04797	0.04797	ENSG00000135655,ENSG00000187555
GO:0038124	toll-like receptor TLR6:TLR2 signaling p...	4	2	0.38	282	0.04797	0.04797	ENSG00000135218,ENSG00000137462
GO:0043305	negative regulation of mast cell degranu...	4	2	0.38	283	0.04797	0.04797	ENSG00000066294,ENSG00000100292
GO:0046726	positive regulation by virus of viral pr...	4	2	0.38	284	0.04797	0.04797	ENSG00000124214,ENSG00000167986
GO:0048541	Peyer's patch development	4	2	0.38	285	0.04797	0.04797	ENSG00000115738,ENSG00000173757
GO:0060662	salivary gland cavitation	4	2	0.38	286	0.04797	0.04797	ENSG00000147862,ENSG00000198959
GO:0070676	intralumenal vesicle formation	4	2	0.38	287	0.04797	0.04797	ENSG00000112335,ENSG00000167705
GO:0071726	cellular response to diacyl bacterial li...	4	2	0.38	288	0.04797	0.04797	ENSG00000135218,ENSG00000137462
GO:0071947	protein deubiquitination involved in ubi...	4	2	0.38	289	0.04797	0.04797	ENSG00000019995,ENSG00000169918
GO:0072385	minus-end-directed organelle transport a...	4	2	0.38	290	0.04797	0.04797	ENSG00000151746,ENSG00000175582
GO:0072719	cellular response to cisplatin	4	2	0.38	291	0.04797	0.04797	ENSG00000100292,ENSG00000136868
GO:1902527	positive regulation of protein monoubiqu...	4	2	0.38	292	0.04797	0.04797	ENSG00000110330,ENSG00000170315
GO:1902617	response to fluoride	4	2	0.38	293	0.04797	0.04797	ENSG00000197548,ENSG00000214253
GO:1905653	positive regulation of artery morphogene...	4	2	0.38	294	0.04797	0.04797	ENSG00000117020,ENSG00000275199
GO:1990168	protein K33-linked deubiquitination	4	2	0.38	295	0.04797	0.04797	ENSG00000019995,ENSG00000180667
GO:2000646	positive regulation of receptor cataboli...	4	2	0.38	296	0.04797	0.04797	ENSG00000078747,ENSG00000163840
GO:0030325	adrenal gland development	15	4	1.43	297	0.04804	0.04804	ENSG00000129757,ENSG00000150347,ENSG00000166949,ENSG00000185630
GO:0035970	peptidyl-threonine dephosphorylation	15	4	1.43	298	0.04804	0.04804	ENSG00000100614,ENSG00000120875,ENSG00000138166,ENSG00000143507
GO:0006919	activation of cysteine-type endopeptidas...	83	13	7.93	299	0.05044	0.05044	ENSG00000104689,ENSG00000112977,ENSG00000117560,ENSG00000129521,ENSG00000136938,ENSG00000137752,ENSG00000140464,ENSG00000145335,ENSG00000165949,ENSG00000166949,ENSG00000169031,ENSG00000181104,ENSG00000276879
GO:0045648	positive regulation of erythrocyte diffe...	37	8	3.53	300	0.02126	0.05078	ENSG00000102145,ENSG00000112062,ENSG00000115738,ENSG00000122641,ENSG00000124098,ENSG00000162367,ENSG00000162722,ENSG00000173757
GO:0090263	positive regulation of canonical Wnt sig...	75	12	7.16	301	0.05115	0.05115	ENSG00000060237,ENSG00000100614,ENSG00000101193,ENSG00000104517,ENSG00000107854,ENSG00000110888,ENSG00000124766,ENSG00000138798,ENSG00000166949,ENSG00000184675,ENSG00000189319,ENSG00000215301
GO:0001666	response to hypoxia	246	33	23.49	302	0.02847	0.05116	ENSG00000003402,ENSG00000004468,ENSG00000067225,ENSG00000069702,ENSG00000083444,ENSG00000100292,ENSG00000103363,ENSG00000104765,ENSG00000107438,ENSG00000110330,ENSG00000116044,ENSG00000129521,ENSG00000135018,ENSG00000137462,ENSG00000140464,ENSG00000149311,ENSG00000150995,ENSG00000152952,ENSG00000158578,ENSG00000158828
GO:0014066	regulation of phosphatidylinositol 3-kin...	87	18	8.31	303	0.00126	0.05155	ENSG00000000938,ENSG00000017427,ENSG00000019991,ENSG00000068971,ENSG00000100030,ENSG00000103197,ENSG00000135362,ENSG00000136826,ENSG00000150867,ENSG00000171862,ENSG00000172575,ENSG00000174175,ENSG00000178562,ENSG00000181104,ENSG00000186654,ENSG00000187097,ENSG00000189056,ENSG00000197461
GO:0034383	low-density lipoprotein particle clearan...	30	6	2.86	304	0.06083	0.05252	ENSG00000100292,ENSG00000107798,ENSG00000119655,ENSG00000135218,ENSG00000157978,ENSG00000161203
GO:0042572	retinol metabolic process	22	5	2.1	305	0.05255	0.05255	ENSG00000072042,ENSG00000138061,ENSG00000162496,ENSG00000165092,ENSG00000196139
GO:0061621	canonical glycolysis	22	5	2.1	306	0.05255	0.05255	ENSG00000067225,ENSG00000156515,ENSG00000159399,ENSG00000160883,ENSG00000172331
GO:1900087	positive regulation of G1/S transition o...	29	6	2.77	307	0.05275	0.05275	ENSG00000112576,ENSG00000118971,ENSG00000139842,ENSG00000141564,ENSG00000154734,ENSG00000215301
GO:0043433	negative regulation of DNA-binding trans...	132	22	12.6	308	0.0068	0.05304	ENSG00000067066,ENSG00000078747,ENSG00000083799,ENSG00000100292,ENSG00000101665,ENSG00000112977,ENSG00000115738,ENSG00000117586,ENSG00000119950,ENSG00000128829,ENSG00000133895,ENSG00000134070,ENSG00000135077,ENSG00000136826,ENSG00000137193,ENSG00000137486,ENSG00000138061,ENSG00000154124,ENSG00000160310,ENSG00000163508
GO:0019722	calcium-mediated signaling	168	25	16.04	309	0.01686	0.05533	ENSG00000017427,ENSG00000113811,ENSG00000117602,ENSG00000121807,ENSG00000122420,ENSG00000124181,ENSG00000135124,ENSG00000147400,ENSG00000150995,ENSG00000155962,ENSG00000157168,ENSG00000158856,ENSG00000163519,ENSG00000163823,ENSG00000166148,ENSG00000168329,ENSG00000169313,ENSG00000171596,ENSG00000171631,ENSG00000173598
GO:0048468	cell development	1539	170	146.96	310	0.0203	0.05615	ENSG00000003402,ENSG00000004139,ENSG00000004468,ENSG00000004975,ENSG00000010319,ENSG00000012223,ENSG00000017427,ENSG00000019991,ENSG00000022840,ENSG00000026025,ENSG00000027075,ENSG00000035403,ENSG00000049759,ENSG00000058866,ENSG00000060237,ENSG00000068971,ENSG00000069702,ENSG00000070610,ENSG00000078674,ENSG00000079691
GO:0002931	response to ischemia	37	7	3.53	311	0.05787	0.05787	ENSG00000108984,ENSG00000135124,ENSG00000158828,ENSG00000159399,ENSG00000161011,ENSG00000168329,ENSG00000171791
GO:0007257	activation of JUN kinase activity	37	7	3.53	312	0.05787	0.05787	ENSG00000012983,ENSG00000091436,ENSG00000102245,ENSG00000136279,ENSG00000143674,ENSG00000169967,ENSG00000178607
GO:0043408	regulation of MAPK cascade	580	80	55.38	313	0.00046	0.05827	ENSG00000003402,ENSG00000004975,ENSG00000012983,ENSG00000017427,ENSG00000019991,ENSG00000026508,ENSG00000034152,ENSG00000055332,ENSG00000066056,ENSG00000072694,ENSG00000074319,ENSG00000078747,ENSG00000083799,ENSG00000089022,ENSG00000091436,ENSG00000095015,ENSG00000100030,ENSG00000102245,ENSG00000107581,ENSG00000108984
GO:0006816	calcium ion transport	302	35	28.84	314	0.13214	0.05884	ENSG00000013016,ENSG00000050393,ENSG00000065534,ENSG00000066294,ENSG00000069966,ENSG00000107736,ENSG00000109689,ENSG00000113811,ENSG00000115970,ENSG00000117560,ENSG00000124181,ENSG00000127533,ENSG00000128271,ENSG00000131981,ENSG00000132376,ENSG00000135018,ENSG00000135124,ENSG00000138798,ENSG00000139890,ENSG00000140464
GO:0048814	regulation of dendrite morphogenesis	73	13	6.97	315	0.01979	0.05887	ENSG00000004139,ENSG00000049759,ENSG00000110888,ENSG00000116106,ENSG00000118046,ENSG00000156299,ENSG00000157193,ENSG00000171798,ENSG00000171862,ENSG00000174989,ENSG00000184402,ENSG00000189056,ENSG00000197959
GO:0034063	stress granule assembly	16	4	1.53	316	0.05937	0.05937	ENSG00000145907,ENSG00000147894,ENSG00000151746,ENSG00000215301
GO:0090026	positive regulation of monocyte chemotax...	16	4	1.53	317	0.05937	0.05937	ENSG00000106366,ENSG00000121807,ENSG00000163823,ENSG00000177119
GO:1904706	negative regulation of vascular smooth m...	16	4	1.53	318	0.05937	0.05937	ENSG00000100292,ENSG00000140416,ENSG00000171862,ENSG00000185532
GO:0010762	regulation of fibroblast migration	27	5	2.58	319	0.10906	0.05938	ENSG00000110880,ENSG00000124145,ENSG00000135362,ENSG00000146535,ENSG00000158856
GO:0001649	osteoblast differentiation	157	23	14.99	320	0.02509	0.06051	ENSG00000011028,ENSG00000012223,ENSG00000017427,ENSG00000019991,ENSG00000038427,ENSG00000075790,ENSG00000087460,ENSG00000092199,ENSG00000110955,ENSG00000114739,ENSG00000115170,ENSG00000115738,ENSG00000130522,ENSG00000133895,ENSG00000136929,ENSG00000138795,ENSG00000151014,ENSG00000153187,ENSG00000161057,ENSG00000166949
GO:0007009	plasma membrane organization	76	19	7.26	321	7e-05	0.06056	ENSG00000082397,ENSG00000110934,ENSG00000115306,ENSG00000118473,ENSG00000120885,ENSG00000138119,ENSG00000151150,ENSG00000163554,ENSG00000163746,ENSG00000168497,ENSG00000169083,ENSG00000169247,ENSG00000170873,ENSG00000171862,ENSG00000173208,ENSG00000177119,ENSG00000185101,ENSG00000188313,ENSG00000196159
GO:0070911	global genome nucleotide-excision repair	30	6	2.86	322	0.06083	0.06083	ENSG00000139842,ENSG00000147400,ENSG00000167986,ENSG00000170315,ENSG00000175595,ENSG00000221983
GO:0043488	regulation of mRNA stability	115	19	10.98	323	0.01242	0.06101	ENSG00000026025,ENSG00000060138,ENSG00000065978,ENSG00000073792,ENSG00000083312,ENSG00000092199,ENSG00000112062,ENSG00000119335,ENSG00000129245,ENSG00000132819,ENSG00000136231,ENSG00000140350,ENSG00000151014,ENSG00000153187,ENSG00000154229,ENSG00000170315,ENSG00000178199,ENSG00000183508,ENSG00000221983
GO:0030097	hemopoiesis	752	114	71.81	324	3.1e-07	0.0612	ENSG00000005961,ENSG00000012223,ENSG00000055332,ENSG00000067836,ENSG00000069702,ENSG00000072694,ENSG00000073861,ENSG00000076554,ENSG00000078747,ENSG00000082641,ENSG00000083799,ENSG00000086232,ENSG00000087460,ENSG00000088992,ENSG00000100225,ENSG00000101109,ENSG00000101335,ENSG00000101665,ENSG00000102145,ENSG00000102245
GO:0031647	regulation of protein stability	262	31	25.02	325	0.12382	0.06133	ENSG00000017427,ENSG00000049759,ENSG00000064601,ENSG00000072310,ENSG00000088992,ENSG00000100030,ENSG00000100225,ENSG00000101109,ENSG00000101665,ENSG00000102096,ENSG00000116106,ENSG00000120885,ENSG00000124766,ENSG00000136854,ENSG00000136908,ENSG00000137074,ENSG00000145335,ENSG00000145675,ENSG00000158828,ENSG00000161202
GO:0032088	negative regulation of NF-kappaB transcr...	76	12	7.26	326	0.0557	0.06141	ENSG00000078747,ENSG00000083799,ENSG00000112977,ENSG00000134070,ENSG00000135077,ENSG00000136826,ENSG00000137486,ENSG00000138061,ENSG00000154124,ENSG00000160310,ENSG00000187555,ENSG00000205542
GO:0048662	negative regulation of smooth muscle cel...	39	9	3.72	327	0.00976	0.06165	ENSG00000100292,ENSG00000113389,ENSG00000116688,ENSG00000136826,ENSG00000140416,ENSG00000160013,ENSG00000168066,ENSG00000171862,ENSG00000185532
GO:0008284	positive regulation of cell proliferatio...	694	92	66.27	328	0.00067	0.06168	ENSG00000003402,ENSG00000004468,ENSG00000012223,ENSG00000017427,ENSG00000027075,ENSG00000067836,ENSG00000069702,ENSG00000100030,ENSG00000100292,ENSG00000101193,ENSG00000102145,ENSG00000102245,ENSG00000102524,ENSG00000107077,ENSG00000107829,ENSG00000112062,ENSG00000112576,ENSG00000113811,ENSG00000114455,ENSG00000115738
GO:0032735	positive regulation of interleukin-12 pr...	32	7	3.06	329	0.0286	0.06188	ENSG00000102245,ENSG00000112062,ENSG00000117586,ENSG00000135218,ENSG00000136869,ENSG00000137462,ENSG00000140968
GO:0045454	cell redox homeostasis	61	10	5.82	330	0.06203	0.06203	ENSG00000001084,ENSG00000091140,ENSG00000116044,ENSG00000117592,ENSG00000126432,ENSG00000153066,ENSG00000167815,ENSG00000182512,ENSG00000233276,ENSG00000239264
GO:0000715	nucleotide-excision repair, DNA damage r...	23	5	2.2	331	0.06207	0.06207	ENSG00000139842,ENSG00000147400,ENSG00000167986,ENSG00000170315,ENSG00000221983
GO:0001836	release of cytochrome c from mitochondri...	56	10	5.35	332	0.03755	0.06225	ENSG00000017427,ENSG00000019991,ENSG00000120885,ENSG00000126709,ENSG00000158828,ENSG00000171552,ENSG00000171791,ENSG00000214253,ENSG00000233276,ENSG00000256053
GO:0070306	lens fiber cell differentiation	23	6	2.2	333	0.01827	0.06236	ENSG00000026025,ENSG00000129757,ENSG00000136842,ENSG00000151012,ENSG00000166949,ENSG00000196116
GO:2001171	positive regulation of ATP biosynthetic ...	23	6	2.2	334	0.01827	0.06236	ENSG00000017427,ENSG00000153823,ENSG00000158828,ENSG00000181722,ENSG00000187097,ENSG00000205542
GO:0060546	negative regulation of necroptotic proce...	11	4	1.05	335	0.01578	0.06246	ENSG00000003402,ENSG00000023445,ENSG00000060138,ENSG00000110330
GO:0060749	mammary gland alveolus development	12	4	1.15	336	0.02192	0.06247	ENSG00000115738,ENSG00000138798,ENSG00000141655,ENSG00000169083
GO:0030950	establishment or maintenance of actin cy...	10	3	0.95	337	0.06257	0.06257	ENSG00000139725,ENSG00000155366,ENSG00000164327
GO:0034454	microtubule anchoring at centrosome	10	3	0.95	338	0.06257	0.06257	ENSG00000078674,ENSG00000100503,ENSG00000168172
GO:0042535	positive regulation of tumor necrosis fa...	10	3	0.95	339	0.06257	0.06257	ENSG00000121807,ENSG00000136869,ENSG00000174125
GO:0060100	positive regulation of phagocytosis, eng...	10	3	0.95	340	0.06257	0.06257	ENSG00000125730,ENSG00000135218,ENSG00000177119
GO:0061436	establishment of skin barrier	10	3	0.95	341	0.06257	0.06257	ENSG00000108839,ENSG00000134317,ENSG00000167768
GO:0046427	positive regulation of JAK-STAT cascade	49	6	4.68	342	0.32474	0.06266	ENSG00000017427,ENSG00000138061,ENSG00000138496,ENSG00000159346,ENSG00000173193,ENSG00000181104
GO:1901799	negative regulation of proteasomal prote...	58	6	5.54	343	0.4824	0.06276	ENSG00000034713,ENSG00000125818,ENSG00000147162,ENSG00000172046,ENSG00000180667,ENSG00000187555
GO:0019395	fatty acid oxidation	90	7	8.59	344	0.76804	0.06301	ENSG00000105379,ENSG00000108839,ENSG00000112062,ENSG00000118432,ENSG00000140284,ENSG00000159346,ENSG00000173208
GO:0007010	cytoskeleton organization	1109	101	105.9	345	0.71477	0.06429	ENSG00000003402,ENSG00000011523,ENSG00000019995,ENSG00000026025,ENSG00000029534,ENSG00000044459,ENSG00000047648,ENSG00000058453,ENSG00000061676,ENSG00000069020,ENSG00000075413,ENSG00000078674,ENSG00000079691,ENSG00000079819,ENSG00000082397,ENSG00000082781,ENSG00000083799,ENSG00000085733,ENSG00000086015,ENSG00000091436
GO:0006508	proteolysis	1440	167	137.5	346	0.00357	0.06495	ENSG00000001084,ENSG00000002549,ENSG00000003402,ENSG00000003436,ENSG00000004897,ENSG00000012223,ENSG00000013561,ENSG00000019991,ENSG00000019995,ENSG00000023445,ENSG00000026508,ENSG00000034713,ENSG00000049759,ENSG00000064601,ENSG00000070770,ENSG00000072657,ENSG00000073861,ENSG00000074319,ENSG00000074603,ENSG00000078747
GO:0050731	positive regulation of peptidyl-tyrosine...	135	21	12.89	347	0.01711	0.06708	ENSG00000004975,ENSG00000017427,ENSG00000019991,ENSG00000026508,ENSG00000102145,ENSG00000107954,ENSG00000116106,ENSG00000121594,ENSG00000135218,ENSG00000138496,ENSG00000138798,ENSG00000150594,ENSG00000153064,ENSG00000157168,ENSG00000157193,ENSG00000162367,ENSG00000164327,ENSG00000167244,ENSG00000173193,ENSG00000189056
GO:1903078	positive regulation of protein localizat...	46	8	4.39	348	0.06753	0.06753	ENSG00000027075,ENSG00000095637,ENSG00000115306,ENSG00000127831,ENSG00000131981,ENSG00000145675,ENSG00000161011,ENSG00000179841
GO:0006879	cellular iron ion homeostasis	55	10	5.25	349	0.03361	0.06798	ENSG00000012223,ENSG00000100292,ENSG00000106327,ENSG00000113558,ENSG00000118777,ENSG00000136003,ENSG00000148346,ENSG00000158578,ENSG00000185344,ENSG00000266412
GO:0009653	anatomical structure morphogenesis	1866	229	178.18	350	1.7e-05	0.06805	ENSG00000000938,ENSG00000003402,ENSG00000004139,ENSG00000004975,ENSG00000007968,ENSG00000010319,ENSG00000010327,ENSG00000012223,ENSG00000019991,ENSG00000019995,ENSG00000026508,ENSG00000028528,ENSG00000035403,ENSG00000049759,ENSG00000060237,ENSG00000061676,ENSG00000065534,ENSG00000066056,ENSG00000067066,ENSG00000067225
GO:0008217	regulation of blood pressure	112	20	10.69	351	0.00439	0.06828	ENSG00000060237,ENSG00000095303,ENSG00000100292,ENSG00000100448,ENSG00000113389,ENSG00000115738,ENSG00000118432,ENSG00000120915,ENSG00000134548,ENSG00000135124,ENSG00000138792,ENSG00000140416,ENSG00000164307,ENSG00000166148,ENSG00000166949,ENSG00000169083,ENSG00000169252,ENSG00000181104,ENSG00000185897,ENSG00000198829
GO:2001240	negative regulation of extrinsic apoptot...	31	6	2.96	352	0.0696	0.0696	ENSG00000082146,ENSG00000102145,ENSG00000126709,ENSG00000163737,ENSG00000171552,ENSG00000171791
GO:0008584	male gonad development	97	16	9.26	353	0.02094	0.07019	ENSG00000060138,ENSG00000073614,ENSG00000102145,ENSG00000122641,ENSG00000134245,ENSG00000145545,ENSG00000150347,ENSG00000164292,ENSG00000168066,ENSG00000169083,ENSG00000170315,ENSG00000171552,ENSG00000171791,ENSG00000196139,ENSG00000205336,ENSG00000266412
GO:0019730	antimicrobial humoral response	67	16	6.4	354	0.00045	0.07079	ENSG00000012223,ENSG00000090382,ENSG00000100448,ENSG00000109272,ENSG00000115523,ENSG00000120885,ENSG00000132465,ENSG00000148346,ENSG00000159674,ENSG00000163736,ENSG00000163737,ENSG00000164047,ENSG00000164821,ENSG00000169397,ENSG00000179914,ENSG00000180596
GO:0048041	focal adhesion assembly	67	13	6.4	355	0.0099	0.07128	ENSG00000047648,ENSG00000085733,ENSG00000087077,ENSG00000095637,ENSG00000110880,ENSG00000124145,ENSG00000144824,ENSG00000158856,ENSG00000166949,ENSG00000169756,ENSG00000171791,ENSG00000171862,ENSG00000248905
GO:0043484	regulation of RNA splicing	122	16	11.65	356	0.11916	0.07165	ENSG00000076770,ENSG00000100201,ENSG00000117592,ENSG00000122566,ENSG00000132819,ENSG00000136527,ENSG00000136819,ENSG00000143889,ENSG00000145675,ENSG00000153187,ENSG00000160208,ENSG00000169045,ENSG00000178607,ENSG00000179335,ENSG00000263465,ENSG00000265241
GO:0050765	negative regulation of phagocytosis	19	5	1.81	357	0.02942	0.07185	ENSG00000072694,ENSG00000112335,ENSG00000137462,ENSG00000171862,ENSG00000186074
GO:0034389	lipid droplet organization	17	4	1.62	358	0.07199	0.07199	ENSG00000099246,ENSG00000115839,ENSG00000134247,ENSG00000197296
GO:0090050	positive regulation of cell migration in...	17	4	1.62	359	0.07199	0.07199	ENSG00000100292,ENSG00000117020,ENSG00000165757,ENSG00000275199
GO:1903077	negative regulation of protein localizat...	17	4	1.62	360	0.07199	0.07199	ENSG00000135926,ENSG00000153823,ENSG00000161203,ENSG00000171552
GO:1904886	beta-catenin destruction complex disasse...	17	4	1.62	361	0.07199	0.07199	ENSG00000004975,ENSG00000113712,ENSG00000161202,ENSG00000184675
GO:2000778	positive regulation of interleukin-6 sec...	17	4	1.62	362	0.07199	0.07199	ENSG00000107201,ENSG00000113811,ENSG00000115267,ENSG00000181104
GO:0048488	synaptic vesicle endocytosis	44	8	4.2	363	0.05419	0.07229	ENSG00000041353,ENSG00000116675,ENSG00000127022,ENSG00000138688,ENSG00000140022,ENSG00000141985,ENSG00000145335,ENSG00000197959
GO:0030501	positive regulation of bone mineralizati...	25	6	2.39	364	0.02721	0.07233	ENSG00000012223,ENSG00000114739,ENSG00000115170,ENSG00000166949,ENSG00000169252,ENSG00000177119
GO:0035094	response to nicotine	24	5	2.29	365	0.0725	0.0725	ENSG00000100030,ENSG00000100292,ENSG00000118432,ENSG00000151012,ENSG00000171791
GO:0042104	positive regulation of activated T cell ...	24	5	2.29	366	0.0725	0.0725	ENSG00000017427,ENSG00000114455,ENSG00000134460,ENSG00000167244,ENSG00000173757
GO:0001895	retina homeostasis	47	7	4.49	367	0.15708	0.07254	ENSG00000012223,ENSG00000058453,ENSG00000090382,ENSG00000107736,ENSG00000132465,ENSG00000167768,ENSG00000180376
GO:0045429	positive regulation of nitric oxide bios...	39	7	3.72	368	0.07339	0.07339	ENSG00000120885,ENSG00000135124,ENSG00000135218,ENSG00000136826,ENSG00000136869,ENSG00000163661,ENSG00000166949
GO:0071320	cellular response to cAMP	39	7	3.72	369	0.07339	0.07339	ENSG00000103569,ENSG00000106546,ENSG00000127314,ENSG00000132376,ENSG00000145545,ENSG00000158856,ENSG00000225697
GO:0051057	positive regulation of small GTPase medi...	46	14	4.39	370	6.3e-05	0.0741	ENSG00000017427,ENSG00000115904,ENSG00000127533,ENSG00000135898,ENSG00000137486,ENSG00000139679,ENSG00000147138,ENSG00000157168,ENSG00000172575,ENSG00000181104,ENSG00000189056,ENSG00000198121,ENSG00000205336,ENSG00000275181
GO:0022898	regulation of transmembrane transporter ...	164	25	15.66	371	0.01269	0.07412	ENSG00000013016,ENSG00000049759,ENSG00000060237,ENSG00000069966,ENSG00000088992,ENSG00000109689,ENSG00000115970,ENSG00000135018,ENSG00000139890,ENSG00000145335,ENSG00000148175,ENSG00000150594,ENSG00000151150,ENSG00000152818,ENSG00000155962,ENSG00000158828,ENSG00000169252,ENSG00000170379,ENSG00000171631,ENSG00000171791
GO:0016042	lipid catabolic process	249	30	23.78	372	0.1088	0.07416	ENSG00000006007,ENSG00000070610,ENSG00000074416,ENSG00000100523,ENSG00000105223,ENSG00000105379,ENSG00000107798,ENSG00000112293,ENSG00000114805,ENSG00000117592,ENSG00000118432,ENSG00000123739,ENSG00000124181,ENSG00000138061,ENSG00000140284,ENSG00000140577,ENSG00000145545,ENSG00000150594,ENSG00000152270,ENSG00000158006
GO:0002009	morphogenesis of an epithelium	345	41	32.94	373	0.08341	0.07425	ENSG00000004975,ENSG00000019991,ENSG00000026508,ENSG00000035403,ENSG00000101052,ENSG00000101109,ENSG00000103197,ENSG00000104267,ENSG00000115170,ENSG00000115904,ENSG00000116106,ENSG00000123473,ENSG00000124145,ENSG00000124766,ENSG00000133816,ENSG00000134245,ENSG00000136158,ENSG00000136169,ENSG00000136826,ENSG00000138795
GO:0016032	viral process	728	102	69.52	374	4.1e-05	0.07438	ENSG00000003402,ENSG00000012223,ENSG00000026025,ENSG00000048649,ENSG00000049759,ENSG00000055332,ENSG00000061676,ENSG00000067066,ENSG00000072694,ENSG00000074319,ENSG00000078747,ENSG00000082781,ENSG00000083312,ENSG00000086102,ENSG00000087302,ENSG00000089127,ENSG00000100030,ENSG00000100567,ENSG00000103197,ENSG00000104517
GO:0010001	glial cell differentiation	146	20	13.94	375	0.06309	0.07447	ENSG00000026025,ENSG00000100030,ENSG00000110693,ENSG00000115738,ENSG00000116106,ENSG00000120885,ENSG00000124766,ENSG00000128271,ENSG00000132970,ENSG00000136869,ENSG00000137462,ENSG00000138795,ENSG00000143507,ENSG00000147862,ENSG00000157168,ENSG00000162367,ENSG00000169247,ENSG00000171862,ENSG00000189056,ENSG00000198121
GO:2001242	regulation of intrinsic apoptotic signal...	144	19	13.75	376	0.09189	0.07456	ENSG00000026508,ENSG00000060138,ENSG00000083799,ENSG00000116044,ENSG00000120885,ENSG00000129355,ENSG00000132824,ENSG00000135018,ENSG00000148411,ENSG00000158828,ENSG00000166289,ENSG00000170315,ENSG00000171552,ENSG00000171791,ENSG00000187325,ENSG00000198964,ENSG00000214253,ENSG00000215301,ENSG00000233276
GO:1903432	regulation of TORC1 signaling	31	8	2.96	377	0.00724	0.07458	ENSG00000100150,ENSG00000104872,ENSG00000118046,ENSG00000143479,ENSG00000147894,ENSG00000149212,ENSG00000149311,ENSG00000174206
GO:0042129	regulation of T cell proliferation	163	20	15.56	378	0.14605	0.07464	ENSG00000017427,ENSG00000078747,ENSG00000081181,ENSG00000102245,ENSG00000102524,ENSG00000113811,ENSG00000114455,ENSG00000115904,ENSG00000117586,ENSG00000121594,ENSG00000121807,ENSG00000124145,ENSG00000131981,ENSG00000134460,ENSG00000135077,ENSG00000163554,ENSG00000167244,ENSG00000173757,ENSG00000178562,ENSG00000198805
GO:0035590	purinergic nucleotide receptor signaling...	18	6	1.72	379	0.00508	0.07466	ENSG00000135124,ENSG00000169313,ENSG00000169860,ENSG00000171631,ENSG00000174946,ENSG00000177119
GO:0002260	lymphocyte homeostasis	60	10	5.73	380	0.05647	0.07466	ENSG00000048462,ENSG00000102524,ENSG00000115904,ENSG00000134460,ENSG00000135905,ENSG00000137078,ENSG00000147138,ENSG00000163554,ENSG00000171791,ENSG00000173757
GO:0060760	positive regulation of response to cytok...	60	10	5.73	381	0.05647	0.07466	ENSG00000107201,ENSG00000115267,ENSG00000115594,ENSG00000136869,ENSG00000137462,ENSG00000137752,ENSG00000138496,ENSG00000166326,ENSG00000173193,ENSG00000186074
GO:0014061	regulation of norepinephrine secretion	8	5	0.76	382	0.00034	0.07467	ENSG00000128271,ENSG00000150594,ENSG00000169313,ENSG00000169860,ENSG00000185897
GO:0021871	forebrain regionalization	9	5	0.86	383	0.00071	0.07468	ENSG00000134245,ENSG00000136527,ENSG00000163508,ENSG00000197121,ENSG00000205336
GO:0060732	positive regulation of inositol phosphat...	8	4	0.76	384	0.00423	0.07477	ENSG00000122223,ENSG00000145335,ENSG00000169860,ENSG00000171631
GO:0035265	organ growth	120	14	11.46	385	0.25412	0.07484	ENSG00000017427,ENSG00000060138,ENSG00000069702,ENSG00000100473,ENSG00000101109,ENSG00000112062,ENSG00000114739,ENSG00000136158,ENSG00000137193,ENSG00000169083,ENSG00000171791,ENSG00000171862,ENSG00000173068,ENSG00000186350
GO:0006047	UDP-N-acetylglucosamine metabolic proces...	16	4	1.53	386	0.05937	0.07485	ENSG00000124357,ENSG00000167080,ENSG00000172269,ENSG00000198380
GO:0061734	parkin-mediated stimulation of mitophagy...	6	3	0.57	387	0.01393	0.07486	ENSG00000116688,ENSG00000123240,ENSG00000129003
GO:0035630	bone mineralization involved in bone mat...	8	3	0.76	388	0.03372	0.07488	ENSG00000012223,ENSG00000017427,ENSG00000177119
GO:0072584	caveolin-mediated endocytosis	9	3	0.86	389	0.04705	0.07489	ENSG00000049759,ENSG00000100030,ENSG00000100427
GO:0021854	hypothalamus development	10	3	0.95	390	0.06257	0.0749	ENSG00000115839,ENSG00000145545,ENSG00000170315
GO:0072540	T-helper 17 cell lineage commitment	10	3	0.95	391	0.06257	0.0749	ENSG00000073861,ENSG00000122224,ENSG00000137265
GO:0032609	interferon-gamma production	107	12	10.22	392	0.32299	0.07492	ENSG00000113263,ENSG00000115594,ENSG00000117586,ENSG00000121807,ENSG00000122223,ENSG00000122641,ENSG00000135077,ENSG00000136869,ENSG00000140968,ENSG00000150637,ENSG00000163508,ENSG00000172575
GO:0006658	phosphatidylserine metabolic process	24	4	2.29	393	0.19123	0.07493	ENSG00000123739,ENSG00000132824,ENSG00000164300,ENSG00000188313
GO:0007182	common-partner SMAD protein phosphorylat...	5	2	0.48	394	0.07495	0.07495	ENSG00000115306,ENSG00000140464
GO:0007191	adenylate cyclase-activating dopamine re...	5	2	0.48	395	0.07495	0.07495	ENSG00000087460,ENSG00000186469
GO:0007270	neuron-neuron synaptic transmission	5	2	0.48	396	0.07495	0.07495	ENSG00000128872,ENSG00000171862
GO:0010626	negative regulation of Schwann cell prol...	5	2	0.48	397	0.07495	0.07495	ENSG00000022840,ENSG00000183734
GO:0010694	positive regulation of alkaline phosphat...	5	2	0.48	398	0.07495	0.07495	ENSG00000112293,ENSG00000166949
GO:0010890	positive regulation of sequestering of t...	5	2	0.48	399	0.07495	0.07495	ENSG00000175445,ENSG00000197296
GO:0019348	dolichol metabolic process	5	2	0.48	400	0.07495	0.07495	ENSG00000136908,ENSG00000172269
GO:0021957	corticospinal tract morphogenesis	5	2	0.48	401	0.07495	0.07495	ENSG00000100503,ENSG00000116106
GO:0030321	transepithelial chloride transport	5	2	0.48	402	0.07495	0.07495	ENSG00000171631,ENSG00000225697
GO:0035523	protein K29-linked deubiquitination	5	2	0.48	403	0.07495	0.07495	ENSG00000019995,ENSG00000180667
GO:0035900	response to isolation stress	5	2	0.48	404	0.07495	0.07495	ENSG00000100412,ENSG00000161048
GO:0042167	heme catabolic process	5	2	0.48	405	0.07495	0.07495	ENSG00000090013,ENSG00000100292
GO:0042760	very long-chain fatty acid catabolic pro...	5	2	0.48	406	0.07495	0.07495	ENSG00000140284,ENSG00000173208
GO:0045053	protein retention in Golgi apparatus	5	2	0.48	407	0.07495	0.07495	ENSG00000048707,ENSG00000129003
GO:0045347	negative regulation of MHC class II bios...	5	2	0.48	408	0.07495	0.07495	ENSG00000086102,ENSG00000163737
GO:0046952	ketone body catabolic process	5	2	0.48	409	0.07495	0.07495	ENSG00000083720,ENSG00000198754
GO:0048617	embryonic foregut morphogenesis	5	2	0.48	410	0.07495	0.07495	ENSG00000114739,ENSG00000166949
GO:0051694	pointed-end actin filament capping	5	2	0.48	411	0.07495	0.07495	ENSG00000128872,ENSG00000136842
GO:0061002	negative regulation of dendritic spine m...	5	2	0.48	412	0.07495	0.07495	ENSG00000171862,ENSG00000197959
GO:0070934	CRD-mediated mRNA stabilization	5	2	0.48	413	0.07495	0.07495	ENSG00000065978,ENSG00000153187
GO:0071286	cellular response to magnesium ion	5	2	0.48	414	0.07495	0.07495	ENSG00000151150,ENSG00000236320
GO:0090315	negative regulation of protein targeting...	5	2	0.48	415	0.07495	0.07495	ENSG00000132376,ENSG00000158856
GO:1900425	negative regulation of defense response ...	5	2	0.48	416	0.07495	0.07495	ENSG00000081181,ENSG00000135077
GO:1903589	positive regulation of blood vessel endo...	5	2	0.48	417	0.07495	0.07495	ENSG00000100292,ENSG00000165757
GO:1903690	negative regulation of wound healing, sp...	5	2	0.48	418	0.07495	0.07495	ENSG00000144824,ENSG00000171862
GO:1904778	positive regulation of protein localizat...	5	2	0.48	419	0.07495	0.07495	ENSG00000079819,ENSG00000159023
GO:1904885	beta-catenin destruction complex assembl...	5	2	0.48	420	0.07495	0.07495	ENSG00000113712,ENSG00000184675
GO:1990001	inhibition of cysteine-type endopeptidas...	5	2	0.48	421	0.07495	0.07495	ENSG00000023445,ENSG00000110330
GO:0046470	phosphatidylcholine metabolic process	64	6	6.11	422	0.58126	0.07512	ENSG00000070214,ENSG00000087237,ENSG00000111666,ENSG00000112293,ENSG00000123739,ENSG00000166035
GO:0032496	response to lipopolysaccharide	277	47	26.45	423	6.8e-05	0.07556	ENSG00000003436,ENSG00000012223,ENSG00000026025,ENSG00000069535,ENSG00000100030,ENSG00000100448,ENSG00000106366,ENSG00000109272,ENSG00000111961,ENSG00000112062,ENSG00000113140,ENSG00000117560,ENSG00000117586,ENSG00000118432,ENSG00000121594,ENSG00000122420,ENSG00000130522,ENSG00000134070,ENSG00000134326,ENSG00000135077
GO:0001503	ossification	263	41	25.11	424	0.00114	0.07601	ENSG00000011028,ENSG00000012223,ENSG00000017427,ENSG00000019991,ENSG00000038427,ENSG00000075790,ENSG00000087460,ENSG00000092199,ENSG00000100030,ENSG00000102145,ENSG00000103489,ENSG00000110955,ENSG00000112062,ENSG00000112293,ENSG00000113140,ENSG00000114739,ENSG00000115170,ENSG00000115738,ENSG00000116985,ENSG00000130522
GO:0070848	response to growth factor	505	63	48.22	425	0.01623	0.07813	ENSG00000001084,ENSG00000003402,ENSG00000019991,ENSG00000026508,ENSG00000033170,ENSG00000034152,ENSG00000068971,ENSG00000069702,ENSG00000082781,ENSG00000099804,ENSG00000100030,ENSG00000100614,ENSG00000101665,ENSG00000105701,ENSG00000110693,ENSG00000111737,ENSG00000112062,ENSG00000113140,ENSG00000114374,ENSG00000114739
GO:0043507	positive regulation of JUN kinase activi...	69	13	6.59	426	0.01263	0.07825	ENSG00000004975,ENSG00000012983,ENSG00000091436,ENSG00000102245,ENSG00000111961,ENSG00000116106,ENSG00000136279,ENSG00000141655,ENSG00000143674,ENSG00000156299,ENSG00000161202,ENSG00000169967,ENSG00000178607
GO:0042742	defense response to bacterium	153	29	14.61	427	0.00025	0.07883	ENSG00000000938,ENSG00000010327,ENSG00000012223,ENSG00000081181,ENSG00000090382,ENSG00000100448,ENSG00000100473,ENSG00000106366,ENSG00000106952,ENSG00000115523,ENSG00000117281,ENSG00000123240,ENSG00000132465,ENSG00000135077,ENSG00000135218,ENSG00000136869,ENSG00000137462,ENSG00000140968,ENSG00000158869,ENSG00000159674
GO:0007188	adenylate cyclase-modulating G protein-c...	129	20	12.32	428	0.02029	0.07925	ENSG00000087460,ENSG00000113389,ENSG00000118432,ENSG00000122420,ENSG00000128266,ENSG00000128271,ENSG00000142875,ENSG00000146535,ENSG00000150594,ENSG00000154229,ENSG00000160013,ENSG00000163737,ENSG00000169252,ENSG00000169313,ENSG00000169860,ENSG00000179841,ENSG00000185897,ENSG00000186469,ENSG00000198121,ENSG00000205336
GO:0010952	positive regulation of peptidase activit...	161	23	15.37	429	0.03251	0.07926	ENSG00000003402,ENSG00000104689,ENSG00000112062,ENSG00000112977,ENSG00000116106,ENSG00000117560,ENSG00000129521,ENSG00000136938,ENSG00000137486,ENSG00000137752,ENSG00000140464,ENSG00000145335,ENSG00000158828,ENSG00000163565,ENSG00000165949,ENSG00000166855,ENSG00000166949,ENSG00000169031,ENSG00000181104,ENSG00000214253
GO:0002437	inflammatory response to antigenic stimu...	35	10	3.34	430	0.0012	0.07941	ENSG00000072694,ENSG00000118432,ENSG00000125730,ENSG00000134460,ENSG00000158869,ENSG00000172575,ENSG00000173198,ENSG00000174885,ENSG00000178562,ENSG00000233276
GO:0043523	regulation of neuron apoptotic process	156	21	14.9	431	0.06736	0.07949	ENSG00000001084,ENSG00000099804,ENSG00000100292,ENSG00000117560,ENSG00000119335,ENSG00000128271,ENSG00000129521,ENSG00000136854,ENSG00000137486,ENSG00000145335,ENSG00000149311,ENSG00000158828,ENSG00000159593,ENSG00000168329,ENSG00000171552,ENSG00000171791,ENSG00000181104,ENSG00000214253,ENSG00000233276,ENSG00000249437
GO:0032228	regulation of synaptic transmission, GAB...	22	6	2.1	432	0.01466	0.07982	ENSG00000104267,ENSG00000109189,ENSG00000118432,ENSG00000128271,ENSG00000136854,ENSG00000171862
GO:0051603	proteolysis involved in cellular protein...	662	83	63.21	433	0.00569	0.07991	ENSG00000001084,ENSG00000004897,ENSG00000013561,ENSG00000019995,ENSG00000034713,ENSG00000049759,ENSG00000064601,ENSG00000070770,ENSG00000073861,ENSG00000074319,ENSG00000078747,ENSG00000083799,ENSG00000090686,ENSG00000099804,ENSG00000100225,ENSG00000100567,ENSG00000101665,ENSG00000104517,ENSG00000107829,ENSG00000109189
GO:0035455	response to interferon-alpha	20	5	1.91	434	0.03623	0.07994	ENSG00000055332,ENSG00000119922,ENSG00000142166,ENSG00000160710,ENSG00000183486
GO:0010818	T cell chemotaxis	23	5	2.2	435	0.06207	0.07999	ENSG00000060237,ENSG00000121807,ENSG00000161921,ENSG00000169508,ENSG00000277632
GO:0046037	GMP metabolic process	15	4	1.43	436	0.04804	0.08002	ENSG00000130830,ENSG00000143774,ENSG00000147044,ENSG00000178035
GO:0007252	I-kappaB phosphorylation	17	4	1.62	437	0.07199	0.08005	ENSG00000136869,ENSG00000137462,ENSG00000168329,ENSG00000263528
GO:0001973	adenosine receptor signaling pathway	11	3	1.05	438	0.08011	0.08011	ENSG00000128271,ENSG00000169313,ENSG00000169860
GO:0006910	phagocytosis, recognition	11	3	1.05	439	0.08011	0.08011	ENSG00000135218,ENSG00000172243,ENSG00000254709
GO:0007171	activation of transmembrane receptor pro...	11	3	1.05	440	0.08011	0.08011	ENSG00000138798,ENSG00000157168,ENSG00000169252
GO:0014067	negative regulation of phosphatidylinosi...	11	3	1.05	441	0.08011	0.08011	ENSG00000103197,ENSG00000136826,ENSG00000171862
GO:0030502	negative regulation of bone mineralizati...	11	3	1.05	442	0.08011	0.08011	ENSG00000102145,ENSG00000163823,ENSG00000277632
GO:0031643	positive regulation of myelination	11	3	1.05	443	0.08011	0.08011	ENSG00000019991,ENSG00000022840,ENSG00000132970
GO:0032060	bleb assembly	11	3	1.05	444	0.08011	0.08011	ENSG00000065534,ENSG00000177119,ENSG00000198121
GO:0035563	positive regulation of chromatin binding	11	3	1.05	445	0.08011	0.08011	ENSG00000138496,ENSG00000163840,ENSG00000175029
GO:0042448	progesterone metabolic process	11	3	1.05	446	0.08011	0.08011	ENSG00000145545,ENSG00000173757,ENSG00000196139
GO:0043306	positive regulation of mast cell degranu...	11	3	1.05	447	0.08011	0.08011	ENSG00000000938,ENSG00000136854,ENSG00000158869
GO:0045651	positive regulation of macrophage differ...	11	3	1.05	448	0.08011	0.08011	ENSG00000115738,ENSG00000154229,ENSG00000163737
GO:0051450	myoblast proliferation	11	3	1.05	449	0.08011	0.08011	ENSG00000017427,ENSG00000019991,ENSG00000233276
GO:0072520	seminiferous tubule development	11	3	1.05	450	0.08011	0.08011	ENSG00000169083,ENSG00000170315,ENSG00000205336
GO:0033280	response to vitamin D	23	4	2.2	451	0.17144	0.08014	ENSG00000121060,ENSG00000129355,ENSG00000137193,ENSG00000165272
GO:0055117	regulation of cardiac muscle contraction	48	5	4.58	452	0.48932	0.08034	ENSG00000013016,ENSG00000101665,ENSG00000134755,ENSG00000135124,ENSG00000155962
GO:0008285	negative regulation of cell proliferatio...	559	74	53.38	453	0.00228	0.08037	ENSG00000022840,ENSG00000055332,ENSG00000069702,ENSG00000072694,ENSG00000074319,ENSG00000078747,ENSG00000081181,ENSG00000086232,ENSG00000088992,ENSG00000100292,ENSG00000101052,ENSG00000101109,ENSG00000102096,ENSG00000102145,ENSG00000103197,ENSG00000107954,ENSG00000112293,ENSG00000113140,ENSG00000113389,ENSG00000114166
GO:0033209	tumor necrosis factor-mediated signaling...	118	17	11.27	454	0.05593	0.08151	ENSG00000023445,ENSG00000048462,ENSG00000056558,ENSG00000083799,ENSG00000102245,ENSG00000102524,ENSG00000106952,ENSG00000110330,ENSG00000117586,ENSG00000130300,ENSG00000137752,ENSG00000141655,ENSG00000154124,ENSG00000169756,ENSG00000204397,ENSG00000205542,ENSG00000215788
GO:0032008	positive regulation of TOR signaling	35	6	3.34	455	0.11151	0.08381	ENSG00000104872,ENSG00000117020,ENSG00000141564,ENSG00000164327,ENSG00000189056,ENSG00000275199
GO:0035666	TRIF-dependent toll-like receptor signal...	25	5	2.39	456	0.08382	0.08382	ENSG00000136869,ENSG00000170315,ENSG00000186074,ENSG00000221983,ENSG00000263528
GO:0043647	inositol phosphate metabolic process	55	13	5.25	457	0.00165	0.08479	ENSG00000078269,ENSG00000105655,ENSG00000109452,ENSG00000114805,ENSG00000122223,ENSG00000124181,ENSG00000132376,ENSG00000145335,ENSG00000169860,ENSG00000171631,ENSG00000171862,ENSG00000173598,ENSG00000196368
GO:0035458	cellular response to interferon-beta	18	4	1.72	458	0.08585	0.08585	ENSG00000099804,ENSG00000138035,ENSG00000185745,ENSG00000204010
GO:0035584	calcium-mediated signaling using intrace...	18	4	1.72	459	0.08585	0.08585	ENSG00000122420,ENSG00000158856,ENSG00000174175,ENSG00000214253
GO:0006006	glucose metabolic process	169	23	16.14	460	0.05213	0.08816	ENSG00000008405,ENSG00000014641,ENSG00000017427,ENSG00000067225,ENSG00000089127,ENSG00000095637,ENSG00000112062,ENSG00000112293,ENSG00000112294,ENSG00000114166,ENSG00000132376,ENSG00000143891,ENSG00000147162,ENSG00000156515,ENSG00000159346,ENSG00000159399,ENSG00000160180,ENSG00000160883,ENSG00000166260,ENSG00000167244
GO:0051591	response to cAMP	72	13	6.88	461	0.01777	0.08836	ENSG00000072310,ENSG00000103569,ENSG00000106546,ENSG00000110330,ENSG00000113140,ENSG00000127314,ENSG00000130522,ENSG00000132376,ENSG00000138035,ENSG00000145545,ENSG00000158856,ENSG00000172270,ENSG00000225697
GO:0006955	immune response	1883	263	179.8	462	1.3e-11	0.08913	ENSG00000000938,ENSG00000004139,ENSG00000004468,ENSG00000008517,ENSG00000012223,ENSG00000023445,ENSG00000026025,ENSG00000026508,ENSG00000026751,ENSG00000027075,ENSG00000035403,ENSG00000048462,ENSG00000055332,ENSG00000060237,ENSG00000061676,ENSG00000064601,ENSG00000066294,ENSG00000067066,ENSG00000067225,ENSG00000069702
GO:1904707	positive regulation of vascular smooth m...	33	6	3.15	463	0.08921	0.08921	ENSG00000017427,ENSG00000116688,ENSG00000154734,ENSG00000157978,ENSG00000171631,ENSG00000178607
GO:0010604	positive regulation of macromolecule met...	2666	300	254.57	464	0.00058	0.09139	ENSG00000001084,ENSG00000003402,ENSG00000004468,ENSG00000004975,ENSG00000005249,ENSG00000007968,ENSG00000008441,ENSG00000012223,ENSG00000012983,ENSG00000013561,ENSG00000017427,ENSG00000019991,ENSG00000022840,ENSG00000023445,ENSG00000026025,ENSG00000026508,ENSG00000028528,ENSG00000034152,ENSG00000043093,ENSG00000048649
GO:0002684	positive regulation of immune system pro...	968	141	92.43	465	1.3e-07	0.09169	ENSG00000000938,ENSG00000004139,ENSG00000004468,ENSG00000005961,ENSG00000012223,ENSG00000017427,ENSG00000023445,ENSG00000027075,ENSG00000060237,ENSG00000061676,ENSG00000066294,ENSG00000072694,ENSG00000073861,ENSG00000076641,ENSG00000078747,ENSG00000080345,ENSG00000082074,ENSG00000083799,ENSG00000087460,ENSG00000088992
GO:0046649	lymphocyte activation	629	90	60.06	466	5.5e-05	0.09324	ENSG00000004468,ENSG00000017427,ENSG00000026751,ENSG00000072694,ENSG00000073861,ENSG00000076554,ENSG00000076641,ENSG00000078747,ENSG00000080345,ENSG00000081181,ENSG00000083799,ENSG00000100225,ENSG00000100351,ENSG00000101665,ENSG00000102245,ENSG00000102524,ENSG00000104903,ENSG00000106546,ENSG00000106952,ENSG00000110448
GO:0045785	positive regulation of cell adhesion	361	48	34.47	467	0.01146	0.09326	ENSG00000017427,ENSG00000026508,ENSG00000079691,ENSG00000083799,ENSG00000100351,ENSG00000101665,ENSG00000102245,ENSG00000102524,ENSG00000107742,ENSG00000110448,ENSG00000113811,ENSG00000114455,ENSG00000117586,ENSG00000121594,ENSG00000121807,ENSG00000124145,ENSG00000134460,ENSG00000135077,ENSG00000135218,ENSG00000135426
GO:0002521	leukocyte differentiation	448	66	42.78	468	0.00023	0.09378	ENSG00000012223,ENSG00000072694,ENSG00000073861,ENSG00000076554,ENSG00000083799,ENSG00000086232,ENSG00000087460,ENSG00000088992,ENSG00000100225,ENSG00000101665,ENSG00000102145,ENSG00000102245,ENSG00000104267,ENSG00000104903,ENSG00000106952,ENSG00000112062,ENSG00000113263,ENSG00000115738,ENSG00000115904,ENSG00000117586
GO:0002366	leukocyte activation involved in immune ...	708	87	67.61	469	0.00798	0.09405	ENSG00000000938,ENSG00000012223,ENSG00000026508,ENSG00000035403,ENSG00000064601,ENSG00000066294,ENSG00000067225,ENSG00000072694,ENSG00000073861,ENSG00000080345,ENSG00000090382,ENSG00000092531,ENSG00000099246,ENSG00000100030,ENSG00000100292,ENSG00000100448,ENSG00000101439,ENSG00000101665,ENSG00000101856,ENSG00000102245
GO:0019935	cyclic-nucleotide-mediated signaling	123	22	11.75	470	0.00284	0.09479	ENSG00000005249,ENSG00000061918,ENSG00000087460,ENSG00000099804,ENSG00000106546,ENSG00000108309,ENSG00000122420,ENSG00000128271,ENSG00000135218,ENSG00000140577,ENSG00000150594,ENSG00000152270,ENSG00000154229,ENSG00000160013,ENSG00000163737,ENSG00000169252,ENSG00000172572,ENSG00000173598,ENSG00000185532,ENSG00000186469
GO:0071398	cellular response to fatty acid	43	11	4.11	471	0.00188	0.09494	ENSG00000066117,ENSG00000072310,ENSG00000117586,ENSG00000122420,ENSG00000126262,ENSG00000153823,ENSG00000168229,ENSG00000171631,ENSG00000185897,ENSG00000186469,ENSG00000196139
GO:0007423	sensory organ development	340	40	32.47	472	0.09684	0.09499	ENSG00000004975,ENSG00000026025,ENSG00000099246,ENSG00000100030,ENSG00000101596,ENSG00000105701,ENSG00000107736,ENSG00000113140,ENSG00000114739,ENSG00000115839,ENSG00000115904,ENSG00000116688,ENSG00000117560,ENSG00000118217,ENSG00000122085,ENSG00000122641,ENSG00000124145,ENSG00000125952,ENSG00000129757,ENSG00000134245
GO:0034763	negative regulation of transmembrane tra...	88	16	8.4	473	0.00857	0.09499	ENSG00000049759,ENSG00000069966,ENSG00000104904,ENSG00000115970,ENSG00000132376,ENSG00000135018,ENSG00000139890,ENSG00000143079,ENSG00000150594,ENSG00000151150,ENSG00000153823,ENSG00000155962,ENSG00000170379,ENSG00000171862,ENSG00000185101,ENSG00000276615
GO:0006638	neutral lipid metabolic process	90	16	8.59	474	0.01062	0.095	ENSG00000058866,ENSG00000065357,ENSG00000072310,ENSG00000074416,ENSG00000087237,ENSG00000102780,ENSG00000112293,ENSG00000125730,ENSG00000145335,ENSG00000153933,ENSG00000166035,ENSG00000175066,ENSG00000175445,ENSG00000197296,ENSG00000233276,ENSG00000274588
GO:0033003	regulation of mast cell activation	34	10	3.25	475	0.00094	0.09505	ENSG00000000938,ENSG00000066294,ENSG00000100292,ENSG00000118432,ENSG00000136854,ENSG00000150637,ENSG00000158869,ENSG00000186074,ENSG00000188313,ENSG00000271605
GO:0043112	receptor metabolic process	160	21	15.28	476	0.08312	0.09513	ENSG00000013016,ENSG00000028528,ENSG00000033170,ENSG00000078747,ENSG00000109189,ENSG00000113615,ENSG00000123240,ENSG00000128585,ENSG00000135218,ENSG00000137486,ENSG00000138798,ENSG00000143761,ENSG00000145335,ENSG00000157168,ENSG00000157978,ENSG00000158869,ENSG00000161203,ENSG00000163519,ENSG00000163840,ENSG00000197959
GO:0060537	muscle tissue development	259	30	24.73	477	0.15428	0.09516	ENSG00000003402,ENSG00000017427,ENSG00000060138,ENSG00000065534,ENSG00000069702,ENSG00000092841,ENSG00000100201,ENSG00000100628,ENSG00000101665,ENSG00000107954,ENSG00000110693,ENSG00000112062,ENSG00000115170,ENSG00000115738,ENSG00000137193,ENSG00000138795,ENSG00000140416,ENSG00000153187,ENSG00000154928,ENSG00000157168
GO:0031056	regulation of histone modification	130	17	12.41	478	0.11302	0.09521	ENSG00000072310,ENSG00000073614,ENSG00000080345,ENSG00000104517,ENSG00000104872,ENSG00000107077,ENSG00000118058,ENSG00000119335,ENSG00000137486,ENSG00000145335,ENSG00000147162,ENSG00000147548,ENSG00000149311,ENSG00000158828,ENSG00000167244,ENSG00000177889,ENSG00000275851
GO:0070670	response to interleukin-4	30	7	2.86	479	0.02043	0.09525	ENSG00000138795,ENSG00000140464,ENSG00000173193,ENSG00000173757,ENSG00000178035,ENSG00000186074,ENSG00000260314
GO:0007596	blood coagulation	277	64	26.45	480	1.3e-11	0.09526	ENSG00000003436,ENSG00000005249,ENSG00000005961,ENSG00000013016,ENSG00000027075,ENSG00000035403,ENSG00000058866,ENSG00000065357,ENSG00000079691,ENSG00000087460,ENSG00000088053,ENSG00000088387,ENSG00000100030,ENSG00000101335,ENSG00000101608,ENSG00000102145,ENSG00000102245,ENSG00000102780,ENSG00000106366,ENSG00000108599
GO:0110053	regulation of actin filament organizatio...	221	25	21.1	481	0.21303	0.09526	ENSG00000047648,ENSG00000061676,ENSG00000079691,ENSG00000085733,ENSG00000115306,ENSG00000124145,ENSG00000127831,ENSG00000128872,ENSG00000132376,ENSG00000136842,ENSG00000140416,ENSG00000143761,ENSG00000144824,ENSG00000145675,ENSG00000146376,ENSG00000147894,ENSG00000152409,ENSG00000155366,ENSG00000158856,ENSG00000163554
GO:0071453	cellular response to oxygen levels	149	18	14.23	482	0.17762	0.09527	ENSG00000003402,ENSG00000100292,ENSG00000103363,ENSG00000104765,ENSG00000116044,ENSG00000129521,ENSG00000135018,ENSG00000158828,ENSG00000165272,ENSG00000170315,ENSG00000171791,ENSG00000171862,ENSG00000172046,ENSG00000185344,ENSG00000197548,ENSG00000198121,ENSG00000204397,ENSG00000221983
GO:0048635	negative regulation of muscle organ deve...	34	7	3.25	483	0.03872	0.09528	ENSG00000060138,ENSG00000110693,ENSG00000138795,ENSG00000154928,ENSG00000163935,ENSG00000171862,ENSG00000172046
GO:1904353	regulation of telomere capping	25	6	2.39	484	0.02721	0.09529	ENSG00000089022,ENSG00000100030,ENSG00000107854,ENSG00000149311,ENSG00000175595,ENSG00000187555
GO:0035812	renal sodium excretion	10	4	0.95	485	0.01085	0.09533	ENSG00000128271,ENSG00000134548,ENSG00000166148,ENSG00000275851
GO:0045622	regulation of T-helper cell differentiat...	31	6	2.96	486	0.0696	0.09533	ENSG00000073861,ENSG00000101665,ENSG00000117586,ENSG00000121594,ENSG00000137265,ENSG00000172175
GO:1901184	regulation of ERBB signaling pathway	75	10	7.16	487	0.17565	0.09534	ENSG00000072135,ENSG00000074319,ENSG00000107954,ENSG00000115904,ENSG00000117560,ENSG00000126709,ENSG00000136158,ENSG00000138798,ENSG00000150594,ENSG00000169247
GO:0006664	glycolipid metabolic process	96	12	9.17	488	0.20326	0.09534	ENSG00000064601,ENSG00000070610,ENSG00000112293,ENSG00000112294,ENSG00000113532,ENSG00000136840,ENSG00000136908,ENSG00000158850,ENSG00000162139,ENSG00000162630,ENSG00000179163,ENSG00000197121
GO:0044793	negative regulation by host of viral pro...	7	3	0.67	489	0.02266	0.09538	ENSG00000012223,ENSG00000128829,ENSG00000163661
GO:0009648	photoperiodism	20	4	1.91	490	0.11706	0.0954	ENSG00000008405,ENSG00000115738,ENSG00000134852,ENSG00000140464
GO:1900044	regulation of protein K63-linked ubiquit...	10	3	0.95	491	0.06257	0.0954	ENSG00000104517,ENSG00000110330,ENSG00000111961
GO:1904292	regulation of ERAD pathway	32	5	3.06	492	0.18549	0.09541	ENSG00000116044,ENSG00000134109,ENSG00000135018,ENSG00000172046,ENSG00000180667
GO:1903514	release of sequestered calcium ion into ...	22	4	2.1	493	0.15242	0.09541	ENSG00000117560,ENSG00000155962,ENSG00000171316,ENSG00000277632
GO:0016445	somatic diversification of immunoglobuli...	54	7	5.16	494	0.25406	0.09542	ENSG00000073861,ENSG00000080345,ENSG00000102245,ENSG00000117586,ENSG00000132792,ENSG00000166169,ENSG00000178562
GO:0019747	regulation of isoprenoid metabolic proce...	2	2	0.19	495	0.00911	0.09542	ENSG00000119655,ENSG00000196139
GO:0090264	regulation of immune complex clearance b...	2	2	0.19	496	0.00911	0.09542	ENSG00000072694,ENSG00000121807
GO:1902044	regulation of Fas signaling pathway	2	2	0.19	497	0.00911	0.09542	ENSG00000067066,ENSG00000135926
GO:1903786	regulation of glutathione biosynthetic p...	2	2	0.19	498	0.00911	0.09542	ENSG00000116044,ENSG00000151012
GO:2000458	regulation of astrocyte chemotaxis	2	2	0.19	499	0.00911	0.09542	ENSG00000121807,ENSG00000169508
GO:0015670	carbon dioxide transport	3	2	0.29	500	0.0256	0.09543	ENSG00000104267,ENSG00000112077
GO:0032696	negative regulation of interleukin-13 pr...	3	2	0.29	501	0.0256	0.09543	ENSG00000081181,ENSG00000138795
GO:1902745	positive regulation of lamellipodium org...	24	4	2.29	502	0.19123	0.09543	ENSG00000061676,ENSG00000079691,ENSG00000110880,ENSG00000127831
GO:2000779	regulation of double-strand break repair	66	8	6.3	503	0.293	0.09543	ENSG00000080345,ENSG00000101596,ENSG00000104517,ENSG00000119906,ENSG00000127311,ENSG00000138496,ENSG00000140464,ENSG00000163840
GO:0002517	T cell tolerance induction	14	3	1.34	504	0.14309	0.09543	ENSG00000078747,ENSG00000134460,ENSG00000163600
GO:0019377	glycolipid catabolic process	14	3	1.34	505	0.14309	0.09543	ENSG00000070610,ENSG00000162139,ENSG00000179163
GO:0046473	phosphatidic acid metabolic process	35	5	3.34	506	0.23853	0.09543	ENSG00000065357,ENSG00000102780,ENSG00000123739,ENSG00000163898,ENSG00000179598
GO:0098534	centriole assembly	35	5	3.34	507	0.23853	0.09543	ENSG00000114166,ENSG00000123473,ENSG00000147400,ENSG00000163611,ENSG00000205250
GO:0046898	response to cycloheximide	4	2	0.38	508	0.04797	0.09544	ENSG00000136826,ENSG00000171552
GO:0060638	mesenchymal-epithelial cell signaling	4	2	0.38	509	0.04797	0.09544	ENSG00000019991,ENSG00000134245
GO:0014820	tonic smooth muscle contraction	5	2	0.48	510	0.07495	0.09544	ENSG00000004468,ENSG00000065534
GO:0046368	GDP-L-fucose metabolic process	5	2	0.48	511	0.07495	0.09544	ENSG00000033170,ENSG00000112699
GO:0090205	positive regulation of cholesterol metab...	5	2	0.48	512	0.07495	0.09544	ENSG00000072310,ENSG00000157978
GO:0014870	response to muscle inactivity	6	2	0.57	513	0.10546	0.09545	ENSG00000067225,ENSG00000152818
GO:0060318	definitive erythrocyte differentiation	6	2	0.57	514	0.10546	0.09545	ENSG00000069702,ENSG00000102145
GO:0071839	apoptotic process in bone marrow	6	2	0.57	515	0.10546	0.09545	ENSG00000138795,ENSG00000171552
GO:0002246	wound healing involved in inflammatory r...	9	2	0.86	516	0.20968	0.09547	ENSG00000100292,ENSG00000181104
GO:1903319	positive regulation of protein maturatio...	21	3	2.01	517	0.32457	0.09548	ENSG00000106327,ENSG00000124766,ENSG00000125730
GO:1903845	negative regulation of cellular response...	63	7	6.02	518	0.39619	0.09548	ENSG00000003402,ENSG00000069702,ENSG00000100614,ENSG00000101665,ENSG00000166949,ENSG00000170315,ENSG00000221983
GO:0001811	negative regulation of type I hypersensi...	1	1	0.1	519	0.09549	0.09549	ENSG00000072694
GO:0001814	negative regulation of antibody-dependen...	1	1	0.1	520	0.09549	0.09549	ENSG00000072694
GO:0001970	positive regulation of activation of mem...	1	1	0.1	521	0.09549	0.09549	ENSG00000125730
GO:0002100	tRNA wobble adenosine to inosine editing	1	1	0.1	522	0.09549	0.09549	ENSG00000189007
GO:0002215	defense response to nematode	1	1	0.1	523	0.09549	0.09549	ENSG00000117586
GO:0002232	leukocyte chemotaxis involved in inflamm...	1	1	0.1	524	0.09549	0.09549	ENSG00000126262
GO:0002302	CD8-positive, alpha-beta T cell differen...	1	1	0.1	525	0.09549	0.09549	ENSG00000163508
GO:0002537	nitric oxide production involved in infl...	1	1	0.1	526	0.09549	0.09549	ENSG00000136869
GO:0002561	basophil degranulation	1	1	0.1	527	0.09549	0.09549	ENSG00000155252
GO:0002622	regulation of B cell antigen processing ...	1	1	0.1	528	0.09549	0.09549	ENSG00000072694
GO:0002642	positive regulation of immunoglobulin bi...	1	1	0.1	529	0.09549	0.09549	ENSG00000170476
GO:0002729	positive regulation of natural killer ce...	1	1	0.1	530	0.09549	0.09549	ENSG00000150637
GO:0002818	intracellular defense response	1	1	0.1	531	0.09549	0.09549	ENSG00000115523
GO:0002930	trabecular meshwork development	1	1	0.1	532	0.09549	0.09549	ENSG00000138061
GO:0003065	positive regulation of heart rate by epi...	1	1	0.1	533	0.09549	0.09549	ENSG00000140416
GO:0003166	bundle of His development	1	1	0.1	534	0.09549	0.09549	ENSG00000115738
GO:0003226	right ventricular compact myocardium mor...	1	1	0.1	535	0.09549	0.09549	ENSG00000171316
GO:0003357	noradrenergic neuron differentiation	1	1	0.1	536	0.09549	0.09549	ENSG00000124766
GO:0006148	inosine catabolic process	1	1	0.1	537	0.09549	0.09549	ENSG00000198805
GO:0006185	dGDP biosynthetic process	1	1	0.1	538	0.09549	0.09549	ENSG00000143774
GO:0006256	UDP catabolic process	1	1	0.1	539	0.09549	0.09549	ENSG00000197217
GO:0006507	GPI anchor release	1	1	0.1	540	0.09549	0.09549	ENSG00000112293
GO:0006542	glutamine biosynthetic process	1	1	0.1	541	0.09549	0.09549	ENSG00000135821
GO:0006738	nicotinamide riboside catabolic process	1	1	0.1	542	0.09549	0.09549	ENSG00000198805
GO:0007072	positive regulation of transcription inv...	1	1	0.1	543	0.09549	0.09549	ENSG00000187531
GO:0007412	axon target recognition	1	1	0.1	544	0.09549	0.09549	ENSG00000136854
GO:0007500	mesodermal cell fate determination	1	1	0.1	545	0.09549	0.09549	ENSG00000136826
GO:0008628	hormone-mediated apoptotic signaling pat...	1	1	0.1	546	0.09549	0.09549	ENSG00000278195
GO:0009624	response to nematode	1	1	0.1	547	0.09549	0.09549	ENSG00000179914
GO:0010585	glutamine secretion	1	1	0.1	548	0.09549	0.09549	ENSG00000105281
GO:0010650	positive regulation of cell communicatio...	1	1	0.1	549	0.09549	0.09549	ENSG00000151150
GO:0010711	negative regulation of collagen cataboli...	1	1	0.1	550	0.09549	0.09549	ENSG00000101439
GO:0010999	regulation of eIF2 alpha phosphorylation...	1	1	0.1	551	0.09549	0.09549	ENSG00000086232
GO:0014057	positive regulation of acetylcholine sec...	1	1	0.1	552	0.09549	0.09549	ENSG00000128271
GO:0014886	transition between slow and fast fiber	1	1	0.1	553	0.09549	0.09549	ENSG00000006704
GO:0015724	formate transport	1	1	0.1	554	0.09549	0.09549	ENSG00000225697
GO:0015797	mannitol transport	1	1	0.1	555	0.09549	0.09549	ENSG00000225697
GO:0016046	detection of fungus	1	1	0.1	556	0.09549	0.09549	ENSG00000136869
GO:0016062	adaptation of rhodopsin mediated signali...	1	1	0.1	557	0.09549	0.09549	ENSG00000072042
GO:0016488	farnesol catabolic process	1	1	0.1	558	0.09549	0.09549	ENSG00000196139
GO:0018003	peptidyl-lysine N6-acetylation	1	1	0.1	559	0.09549	0.09549	ENSG00000204872
GO:0018153	isopeptide cross-linking via N6-(L-isogl...	1	1	0.1	560	0.09549	0.09549	ENSG00000198959
GO:0018160	peptidyl-pyrromethane cofactor linkage	1	1	0.1	561	0.09549	0.09549	ENSG00000256269
GO:0019102	male somatic sex determination	1	1	0.1	562	0.09549	0.09549	ENSG00000169083
GO:0021501	prechordal plate formation	1	1	0.1	563	0.09549	0.09549	ENSG00000157216
GO:0021509	roof plate formation	1	1	0.1	564	0.09549	0.09549	ENSG00000143869
GO:0021512	spinal cord anterior/posterior patternin...	1	1	0.1	565	0.09549	0.09549	ENSG00000135414
GO:0021541	ammon gyrus development	1	1	0.1	566	0.09549	0.09549	ENSG00000157193
GO:0021547	midbrain-hindbrain boundary initiation	1	1	0.1	567	0.09549	0.09549	ENSG00000157216
GO:0021553	olfactory nerve development	1	1	0.1	568	0.09549	0.09549	ENSG00000171316
GO:0021808	cytosolic calcium signaling involved in ...	1	1	0.1	569	0.09549	0.09549	ENSG00000169313
GO:0021842	chemorepulsion involved in interneuron m...	1	1	0.1	570	0.09549	0.09549	ENSG00000157168
GO:0030719	P granule organization	1	1	0.1	571	0.09549	0.09549	ENSG00000179598
GO:0032685	negative regulation of granulocyte macro...	1	1	0.1	572	0.09549	0.09549	ENSG00000066294
GO:0032712	negative regulation of interleukin-3 pro...	1	1	0.1	573	0.09549	0.09549	ENSG00000135077
GO:0032848	negative regulation of cellular pH reduc...	1	1	0.1	574	0.09549	0.09549	ENSG00000171791
GO:0033214	iron assimilation by chelation and trans...	1	1	0.1	575	0.09549	0.09549	ENSG00000012223
GO:0033320	UDP-D-xylose biosynthetic process	1	1	0.1	576	0.09549	0.09549	ENSG00000115652
GO:0033580	protein galactosylation at cell surface	1	1	0.1	577	0.09549	0.09549	ENSG00000204136
GO:0033603	positive regulation of dopamine secretio...	1	1	0.1	578	0.09549	0.09549	ENSG00000158828
GO:0033626	positive regulation of integrin activati...	1	1	0.1	579	0.09549	0.09549	ENSG00000169313
GO:0034130	toll-like receptor 1 signaling pathway	1	1	0.1	580	0.09549	0.09549	ENSG00000174125
GO:0034166	toll-like receptor 10 signaling pathway	1	1	0.1	581	0.09549	0.09549	ENSG00000174123
GO:0034373	intermediate-density lipoprotein particl...	1	1	0.1	582	0.09549	0.09549	ENSG00000166035
GO:0035491	positive regulation of leukotriene produ...	1	1	0.1	583	0.09549	0.09549	ENSG00000106366
GO:0035705	T-helper 17 cell chemotaxis	1	1	0.1	584	0.09549	0.09549	ENSG00000121807
GO:0035713	response to nitrogen dioxide	1	1	0.1	585	0.09549	0.09549	ENSG00000117586
GO:0036071	N-glycan fucosylation	1	1	0.1	586	0.09549	0.09549	ENSG00000033170
GO:0036145	dendritic cell homeostasis	1	1	0.1	587	0.09549	0.09549	ENSG00000169508
GO:0036255	response to methylamine	1	1	0.1	588	0.09549	0.09549	ENSG00000178445
GO:0036345	platelet maturation	1	1	0.1	589	0.09549	0.09549	ENSG00000236320
GO:0036359	renal potassium excretion	1	1	0.1	590	0.09549	0.09549	ENSG00000275851
GO:0039520	induction by virus of host autophagy	1	1	0.1	591	0.09549	0.09549	ENSG00000128829
GO:0039521	suppression by virus of host autophagy	1	1	0.1	592	0.09549	0.09549	ENSG00000197548
GO:0040032	post-embryonic body morphogenesis	1	1	0.1	593	0.09549	0.09549	ENSG00000087460
GO:0043143	regulation of translation by machinery l...	1	1	0.1	594	0.09549	0.09549	ENSG00000276747
GO:0043310	negative regulation of eosinophil degran...	1	1	0.1	595	0.09549	0.09549	ENSG00000121807
GO:0043375	CD8-positive, alpha-beta T cell lineage ...	1	1	0.1	596	0.09549	0.09549	ENSG00000171791
GO:0044140	negative regulation of growth of symbion...	1	1	0.1	597	0.09549	0.09549	ENSG00000164047
GO:0044869	negative regulation by host of viral exo...	1	1	0.1	598	0.09549	0.09549	ENSG00000163661
GO:0044871	negative regulation by host of viral gly...	1	1	0.1	599	0.09549	0.09549	ENSG00000163661
GO:0045209	MAPK phosphatase export from nucleus, le...	1	1	0.1	600	0.09549	0.09549	ENSG00000111266
GO:0045368	positive regulation of interleukin-13 bi...	1	1	0.1	601	0.09549	0.09549	ENSG00000137265
GO:0045660	positive regulation of neutrophil differ...	1	1	0.1	602	0.09549	0.09549	ENSG00000185862
GO:0045720	negative regulation of integrin biosynth...	1	1	0.1	603	0.09549	0.09549	ENSG00000169083
GO:0045918	negative regulation of cytolysis	1	1	0.1	604	0.09549	0.09549	ENSG00000163737
GO:0045993	negative regulation of translational ini...	1	1	0.1	605	0.09549	0.09549	ENSG00000086232
GO:0046013	regulation of T cell homeostatic prolife...	1	1	0.1	606	0.09549	0.09549	ENSG00000134460
GO:0046054	dGMP metabolic process	1	1	0.1	607	0.09549	0.09549	ENSG00000143774
GO:0046177	D-gluconate catabolic process	1	1	0.1	608	0.09549	0.09549	ENSG00000148057
GO:0046272	stilbene catabolic process	1	1	0.1	609	0.09549	0.09549	ENSG00000120915
GO:0046544	development of secondary male sexual cha...	1	1	0.1	610	0.09549	0.09549	ENSG00000173757
GO:0046671	negative regulation of retinal cell prog...	1	1	0.1	611	0.09549	0.09549	ENSG00000171791
GO:0046711	GDP biosynthetic process	1	1	0.1	612	0.09549	0.09549	ENSG00000143774
GO:0046732	active induction of host immune response...	1	1	0.1	613	0.09549	0.09549	ENSG00000169100
GO:0046986	negative regulation of hemoglobin biosyn...	1	1	0.1	614	0.09549	0.09549	ENSG00000086232
GO:0048790	maintenance of presynaptic active zone s...	1	1	0.1	615	0.09549	0.09549	ENSG00000175029
GO:0048874	host-mediated regulation of intestinal m...	1	1	0.1	616	0.09549	0.09549	ENSG00000161048
GO:0050992	dimethylallyl diphosphate biosynthetic p...	1	1	0.1	617	0.09549	0.09549	ENSG00000067064
GO:0051005	negative regulation of lipoprotein lipas...	1	1	0.1	618	0.09549	0.09549	ENSG00000134243
GO:0051068	dihydrolipoamide metabolic process	1	1	0.1	619	0.09549	0.09549	ENSG00000091140
GO:0051585	negative regulation of dopamine uptake i...	1	1	0.1	620	0.09549	0.09549	ENSG00000145335
GO:0051622	negative regulation of norepinephrine up...	1	1	0.1	621	0.09549	0.09549	ENSG00000145335
GO:0051638	barbed-end actin filament uncapping	1	1	0.1	622	0.09549	0.09549	ENSG00000079691
GO:0055108	Golgi to transport vesicle transport	1	1	0.1	623	0.09549	0.09549	ENSG00000143761
GO:0060040	retinal bipolar neuron differentiation	1	1	0.1	624	0.09549	0.09549	ENSG00000175544
GO:0060217	hemangioblast cell differentiation	1	1	0.1	625	0.09549	0.09549	ENSG00000162367
GO:0060311	negative regulation of elastin catabolic...	1	1	0.1	626	0.09549	0.09549	ENSG00000101439
GO:0060414	aorta smooth muscle tissue morphogenesis	1	1	0.1	627	0.09549	0.09549	ENSG00000065534
GO:0060520	activation of prostate induction by andr...	1	1	0.1	628	0.09549	0.09549	ENSG00000169083
GO:0060599	lateral sprouting involved in mammary gl...	1	1	0.1	629	0.09549	0.09549	ENSG00000169083
GO:0060683	regulation of branching involved in sali...	1	1	0.1	630	0.09549	0.09549	ENSG00000197461
GO:0060748	tertiary branching involved in mammary g...	1	1	0.1	631	0.09549	0.09549	ENSG00000169083
GO:0060809	mesodermal to mesenchymal transition inv...	1	1	0.1	632	0.09549	0.09549	ENSG00000163508
GO:0060820	inactivation of X chromosome by heteroch...	1	1	0.1	633	0.09549	0.09549	ENSG00000101596
GO:0060821	inactivation of X chromosome by DNA meth...	1	1	0.1	634	0.09549	0.09549	ENSG00000101596
GO:0061031	endodermal digestive tract morphogenesis	1	1	0.1	635	0.09549	0.09549	ENSG00000115738
GO:0061044	negative regulation of vascular wound he...	1	1	0.1	636	0.09549	0.09549	ENSG00000106366
GO:0061445	endocardial cushion cell fate commitment	1	1	0.1	637	0.09549	0.09549	ENSG00000115170
GO:0061537	glycine secretion, neurotransmission	1	1	0.1	638	0.09549	0.09549	ENSG00000196517
GO:0061646	positive regulation of glutamate neurotr...	1	1	0.1	639	0.09549	0.09549	ENSG00000115839
GO:0061767	negative regulation of lung blood pressu...	1	1	0.1	640	0.09549	0.09549	ENSG00000166949
GO:0061885	positive regulation of mini excitatory p...	1	1	0.1	641	0.09549	0.09549	ENSG00000169252
GO:0061931	positive regulation of erythrocyte enucl...	1	1	0.1	642	0.09549	0.09549	ENSG00000162722
GO:0061944	negative regulation of protein K48-linke...	1	1	0.1	643	0.09549	0.09549	ENSG00000166326
GO:0070054	mRNA splicing, via endonucleolytic cleav...	1	1	0.1	644	0.09549	0.09549	ENSG00000178607
GO:0070060	'de novo' actin filament nucleation	1	1	0.1	645	0.09549	0.09549	ENSG00000152409
GO:0070267	oncosis	1	1	0.1	646	0.09549	0.09549	ENSG00000152558
GO:0070346	positive regulation of fat cell prolifer...	1	1	0.1	647	0.09549	0.09549	ENSG00000153823
GO:0070430	positive regulation of nucleotide-bindin...	1	1	0.1	648	0.09549	0.09549	ENSG00000136869
GO:0070946	neutrophil mediated killing of gram-posi...	1	1	0.1	649	0.09549	0.09549	ENSG00000100448
GO:0071401	cellular response to triglyceride	1	1	0.1	650	0.09549	0.09549	ENSG00000112293
GO:0071528	tRNA re-export from nucleus	1	1	0.1	651	0.09549	0.09549	ENSG00000184575
GO:0071644	negative regulation of chemokine (C-C mo...	1	1	0.1	652	0.09549	0.09549	ENSG00000081181
GO:0071656	negative regulation of granulocyte colon...	1	1	0.1	653	0.09549	0.09549	ENSG00000135077
GO:0071812	positive regulation of fever generation ...	1	1	0.1	654	0.09549	0.09549	ENSG00000141655
GO:0071848	positive regulation of ERK1 and ERK2 cas...	1	1	0.1	655	0.09549	0.09549	ENSG00000141655
GO:0071882	phospholipase C-activating adrenergic re...	1	1	0.1	656	0.09549	0.09549	ENSG00000150594
GO:0071954	chemokine (C-C motif) ligand 11 producti...	1	1	0.1	657	0.09549	0.09549	ENSG00000117586
GO:0072660	maintenance of protein location in plasm...	1	1	0.1	658	0.09549	0.09549	ENSG00000151150
GO:0072671	mitochondria-associated ubiquitin-depend...	1	1	0.1	659	0.09549	0.09549	ENSG00000163516
GO:0090138	regulation of actin cytoskeleton organiz...	1	1	0.1	660	0.09549	0.09549	ENSG00000166086
GO:0090265	positive regulation of immune complex cl...	1	1	0.1	661	0.09549	0.09549	ENSG00000121807
GO:0097045	phosphatidylserine exposure on blood pla...	1	1	0.1	662	0.09549	0.09549	ENSG00000177119
GO:0097156	fasciculation of motor neuron axon	1	1	0.1	663	0.09549	0.09549	ENSG00000116106
GO:0097222	mitochondrial mRNA polyadenylation	1	1	0.1	664	0.09549	0.09549	ENSG00000138035
GO:0098705	copper ion import across plasma membrane	1	1	0.1	665	0.09549	0.09549	ENSG00000136868
GO:0098972	anterograde dendritic transport of mitoc...	1	1	0.1	666	0.09549	0.09549	ENSG00000115993
GO:0106022	positive regulation of vesicle docking	1	1	0.1	667	0.09549	0.09549	ENSG00000136854
GO:0140206	dipeptide import across plasma membrane	1	1	0.1	668	0.09549	0.09549	ENSG00000151012
GO:0150024	oxidised low-density lipoprotein particl...	1	1	0.1	669	0.09549	0.09549	ENSG00000135218
GO:1900053	negative regulation of retinoic acid bio...	1	1	0.1	670	0.09549	0.09549	ENSG00000196139
GO:1900134	negative regulation of renin secretion i...	1	1	0.1	671	0.09549	0.09549	ENSG00000181104
GO:1900159	positive regulation of bone mineralizati...	1	1	0.1	672	0.09549	0.09549	ENSG00000012223
GO:1900229	negative regulation of single-species bi...	1	1	0.1	673	0.09549	0.09549	ENSG00000012223
GO:1900276	regulation of proteinase activated recep...	1	1	0.1	674	0.09549	0.09549	ENSG00000151746
GO:1900281	positive regulation of CD4-positive, alp...	1	1	0.1	675	0.09549	0.09549	ENSG00000117586
GO:1900477	negative regulation of G1/S transition o...	1	1	0.1	676	0.09549	0.09549	ENSG00000148411
GO:1900737	negative regulation of phospholipase C-a...	1	1	0.1	677	0.09549	0.09549	ENSG00000151746
GO:1900753	doxorubicin transport	1	1	0.1	678	0.09549	0.09549	ENSG00000017797
GO:1900827	positive regulation of membrane depolari...	1	1	0.1	679	0.09549	0.09549	ENSG00000151150
GO:1901194	negative regulation of formation of tran...	1	1	0.1	680	0.09549	0.09549	ENSG00000142541
GO:1901331	positive regulation of odontoblast diffe...	1	1	0.1	681	0.09549	0.09549	ENSG00000106366
GO:1901340	negative regulation of store-operated ca...	1	1	0.1	682	0.09549	0.09549	ENSG00000135018
GO:1901494	regulation of cysteine metabolic process	1	1	0.1	683	0.09549	0.09549	ENSG00000151012
GO:1901585	regulation of acid-sensing ion channel a...	1	1	0.1	684	0.09549	0.09549	ENSG00000148175
GO:1901726	negative regulation of histone deacetyla...	1	1	0.1	685	0.09549	0.09549	ENSG00000073614
GO:1901731	positive regulation of platelet aggregat...	1	1	0.1	686	0.09549	0.09549	ENSG00000158856
GO:1901751	leukotriene A4 metabolic process	1	1	0.1	687	0.09549	0.09549	ENSG00000108839
GO:1902045	negative regulation of Fas signaling pat...	1	1	0.1	688	0.09549	0.09549	ENSG00000135926
GO:1902078	positive regulation of lateral motor col...	1	1	0.1	689	0.09549	0.09549	ENSG00000189056
GO:1902311	regulation of copper ion transmembrane t...	1	1	0.1	690	0.09549	0.09549	ENSG00000136867
GO:1902443	negative regulation of ripoptosome assem...	1	1	0.1	691	0.09549	0.09549	ENSG00000110330
GO:1902838	regulation of nuclear migration along mi...	1	1	0.1	692	0.09549	0.09549	ENSG00000162722
GO:1902847	regulation of neuronal signal transducti...	1	1	0.1	693	0.09549	0.09549	ENSG00000120885
GO:1902889	protein localization to spindle microtub...	1	1	0.1	694	0.09549	0.09549	ENSG00000153187
GO:1902939	negative regulation of intracellular cal...	1	1	0.1	695	0.09549	0.09549	ENSG00000185101
GO:1902998	positive regulation of neurofibrillary t...	1	1	0.1	696	0.09549	0.09549	ENSG00000120885
GO:1903284	positive regulation of glutathione perox...	1	1	0.1	697	0.09549	0.09549	ENSG00000145335
GO:1903442	response to lipoic acid	1	1	0.1	698	0.09549	0.09549	ENSG00000178445
GO:1903766	positive regulation of potassium ion exp...	1	1	0.1	699	0.09549	0.09549	ENSG00000177119
GO:1903788	positive regulation of glutathione biosy...	1	1	0.1	700	0.09549	0.09549	ENSG00000116044
GO:1903803	L-glutamine import across plasma membran...	1	1	0.1	701	0.09549	0.09549	ENSG00000105281
GO:1903852	positive regulation of cristae formation	1	1	0.1	702	0.09549	0.09549	ENSG00000158828
GO:1903893	positive regulation of ATF6-mediated unf...	1	1	0.1	703	0.09549	0.09549	ENSG00000118217
GO:1903944	negative regulation of hepatocyte apopto...	1	1	0.1	704	0.09549	0.09549	ENSG00000003402
GO:1903999	negative regulation of eating behavior	1	1	0.1	705	0.09549	0.09549	ENSG00000161048
GO:1904075	positive regulation of trophectodermal c...	1	1	0.1	706	0.09549	0.09549	ENSG00000017427
GO:1904268	positive regulation of Schwann cell chem...	1	1	0.1	707	0.09549	0.09549	ENSG00000156299
GO:1904307	response to desipramine	1	1	0.1	708	0.09549	0.09549	ENSG00000145335
GO:1904395	positive regulation of skeletal muscle a...	1	1	0.1	709	0.09549	0.09549	ENSG00000117899
GO:1904544	positive regulation of free ubiquitin ch...	1	1	0.1	710	0.09549	0.09549	ENSG00000158828
GO:1904566	cellular response to 1-oleoyl-sn-glycero...	1	1	0.1	711	0.09549	0.09549	ENSG00000198121
GO:1904677	positive regulation of somatic stem cell...	1	1	0.1	712	0.09549	0.09549	ENSG00000213626
GO:1904881	cellular response to hydrogen sulfide	1	1	0.1	713	0.09549	0.09549	ENSG00000158828
GO:1904998	negative regulation of leukocyte adhesio...	1	1	0.1	714	0.09549	0.09549	ENSG00000136826
GO:1905042	negative regulation of epithelium regene...	1	1	0.1	715	0.09549	0.09549	ENSG00000143507
GO:1905062	positive regulation of cardioblast proli...	1	1	0.1	716	0.09549	0.09549	ENSG00000137193
GO:1905077	negative regulation of interleukin-17 se...	1	1	0.1	717	0.09549	0.09549	ENSG00000081181
GO:1905090	negative regulation of parkin-mediated s...	1	1	0.1	718	0.09549	0.09549	ENSG00000129003
GO:1905273	positive regulation of proton-transporti...	1	1	0.1	719	0.09549	0.09549	ENSG00000205542
GO:1905403	negative regulation of activated CD8-pos...	1	1	0.1	720	0.09549	0.09549	ENSG00000081181
GO:1905642	negative regulation of DNA methylation	1	1	0.1	721	0.09549	0.09549	ENSG00000118058
GO:1905768	negative regulation of double-stranded t...	1	1	0.1	722	0.09549	0.09549	ENSG00000175595
GO:1905835	cellular response to pyrimidine ribonucl...	1	1	0.1	723	0.09549	0.09549	ENSG00000171631
GO:1905843	regulation of cellular response to gamma...	1	1	0.1	724	0.09549	0.09549	ENSG00000149311
GO:1905892	negative regulation of cellular response...	1	1	0.1	725	0.09549	0.09549	ENSG00000120885
GO:1905895	negative regulation of cellular response...	1	1	0.1	726	0.09549	0.09549	ENSG00000120885
GO:1990280	RNA localization to chromatin	1	1	0.1	727	0.09549	0.09549	ENSG00000153187
GO:1990386	mitotic cleavage furrow ingression	1	1	0.1	728	0.09549	0.09549	ENSG00000143761
GO:1990401	embryonic lung development	1	1	0.1	729	0.09549	0.09549	ENSG00000197461
GO:1990579	peptidyl-serine trans-autophosphorylatio...	1	1	0.1	730	0.09549	0.09549	ENSG00000178607
GO:1990786	cellular response to dsDNA	1	1	0.1	731	0.09549	0.09549	ENSG00000101782
GO:2000098	negative regulation of smooth muscle cel...	1	1	0.1	732	0.09549	0.09549	ENSG00000106366
GO:2000103	positive regulation of mammary stem cell...	1	1	0.1	733	0.09549	0.09549	ENSG00000213626
GO:2000224	regulation of testosterone biosynthetic ...	1	1	0.1	734	0.09549	0.09549	ENSG00000196139
GO:2000308	negative regulation of tumor necrosis fa...	1	1	0.1	735	0.09549	0.09549	ENSG00000012223
GO:2000436	positive regulation of protein neddylati...	1	1	0.1	736	0.09549	0.09549	ENSG00000043093
GO:2000464	positive regulation of astrocyte chemota...	1	1	0.1	737	0.09549	0.09549	ENSG00000121807
GO:2000572	positive regulation of interleukin-4-dep...	1	1	0.1	738	0.09549	0.09549	ENSG00000117586
GO:2000661	positive regulation of interleukin-1-med...	1	1	0.1	739	0.09549	0.09549	ENSG00000115594
GO:2000707	positive regulation of dense core granul...	1	1	0.1	740	0.09549	0.09549	ENSG00000154229
GO:2000744	positive regulation of anterior head dev...	1	1	0.1	741	0.09549	0.09549	ENSG00000157216
GO:2000761	positive regulation of N-terminal peptid...	1	1	0.1	742	0.09549	0.09549	ENSG00000124766
GO:2000795	negative regulation of epithelial cell p...	1	1	0.1	743	0.09549	0.09549	ENSG00000147862
GO:2001051	positive regulation of tendon cell diffe...	1	1	0.1	744	0.09549	0.09549	ENSG00000143869
GO:2001108	positive regulation of Rho guanyl-nucleo...	1	1	0.1	745	0.09549	0.09549	ENSG00000116106
GO:2001153	positive regulation of renal water trans...	1	1	0.1	746	0.09549	0.09549	ENSG00000132376
GO:2001161	negative regulation of histone H3-K79 me...	1	1	0.1	747	0.09549	0.09549	ENSG00000275851
GO:2001260	regulation of semaphorin-plexin signalin...	1	1	0.1	748	0.09549	0.09549	ENSG00000149294
GO:2001288	positive regulation of caveolin-mediated...	1	1	0.1	749	0.09549	0.09549	ENSG00000049759
GO:2001306	lipoxin B4 biosynthetic process	1	1	0.1	750	0.09549	0.09549	ENSG00000108839
GO:0006582	melanin metabolic process	12	2	1.15	751	0.3202	0.09549	ENSG00000151012,ENSG00000171791
GO:0002664	regulation of T cell tolerance induction	13	2	1.24	752	0.35649	0.0955	ENSG00000078747,ENSG00000134460
GO:0048753	pigment granule organization	21	2	2.01	753	0.60923	0.09556	ENSG00000107521,ENSG00000171791
GO:0015672	monovalent inorganic cation transport	350	31	33.42	754	0.6989	0.09574	ENSG00000049759,ENSG00000060237,ENSG00000088992,ENSG00000110955,ENSG00000111371,ENSG00000112077,ENSG00000125375,ENSG00000130821,ENSG00000131398,ENSG00000135124,ENSG00000143761,ENSG00000148175,ENSG00000150594,ENSG00000151150,ENSG00000152818,ENSG00000157551,ENSG00000165629,ENSG00000166260,ENSG00000167863,ENSG00000169252
GO:0045671	negative regulation of osteoclast differ...	34	6	3.25	755	0.10003	0.09596	ENSG00000012223,ENSG00000135898,ENSG00000136869,ENSG00000145675,ENSG00000277632,ENSG00000278279
GO:0051606	detection of stimulus	273	20	26.07	756	0.91841	0.09601	ENSG00000072042,ENSG00000111142,ENSG00000124766,ENSG00000132383,ENSG00000136869,ENSG00000137462,ENSG00000137486,ENSG00000139842,ENSG00000152465,ENSG00000154928,ENSG00000167986,ENSG00000170315,ENSG00000171121,ENSG00000174125,ENSG00000175544,ENSG00000177201,ENSG00000180376,ENSG00000182985,ENSG00000221983,ENSG00000238243
GO:0043066	negative regulation of apoptotic process	732	92	69.9	757	0.00346	0.0969	ENSG00000001084,ENSG00000003402,ENSG00000004468,ENSG00000012223,ENSG00000017427,ENSG00000019991,ENSG00000023445,ENSG00000026508,ENSG00000027075,ENSG00000055332,ENSG00000060138,ENSG00000066056,ENSG00000070770,ENSG00000078747,ENSG00000081181,ENSG00000082146,ENSG00000085733,ENSG00000100292,ENSG00000102096,ENSG00000102145
GO:0009749	response to glucose	150	24	14.32	758	0.00809	0.09759	ENSG00000001084,ENSG00000004139,ENSG00000072310,ENSG00000083720,ENSG00000104872,ENSG00000112293,ENSG00000114739,ENSG00000124766,ENSG00000133895,ENSG00000135821,ENSG00000136527,ENSG00000137486,ENSG00000143158,ENSG00000150594,ENSG00000156299,ENSG00000166263,ENSG00000169031,ENSG00000171862,ENSG00000175445,ENSG00000178607
GO:0006959	humoral immune response	168	26	16.04	759	0.00926	0.09797	ENSG00000012223,ENSG00000072694,ENSG00000090382,ENSG00000100448,ENSG00000109272,ENSG00000110777,ENSG00000115523,ENSG00000120885,ENSG00000121807,ENSG00000125730,ENSG00000132465,ENSG00000148346,ENSG00000156738,ENSG00000159674,ENSG00000163736,ENSG00000163737,ENSG00000164047,ENSG00000164821,ENSG00000167768,ENSG00000169397
GO:0006811	ion transport	1167	125	111.43	760	0.08814	0.09814	ENSG00000001461,ENSG00000004939,ENSG00000012223,ENSG00000013016,ENSG00000017797,ENSG00000049759,ENSG00000050393,ENSG00000060237,ENSG00000065534,ENSG00000066294,ENSG00000069535,ENSG00000069966,ENSG00000070214,ENSG00000087237,ENSG00000088992,ENSG00000092531,ENSG00000100427,ENSG00000103569,ENSG00000104267,ENSG00000105281
GO:0043149	stress fiber assembly	80	13	7.64	761	0.03907	0.09888	ENSG00000047648,ENSG00000079691,ENSG00000082781,ENSG00000095637,ENSG00000124145,ENSG00000132376,ENSG00000137486,ENSG00000140416,ENSG00000144824,ENSG00000145675,ENSG00000155366,ENSG00000166949,ENSG00000198121
GO:0006783	heme biosynthetic process	21	6	2.01	762	0.01158	0.09913	ENSG00000013306,ENSG00000066926,ENSG00000082641,ENSG00000158578,ENSG00000188690,ENSG00000256269
GO:0055010	ventricular cardiac muscle tissue morpho...	27	6	2.58	763	0.03865	0.09923	ENSG00000069702,ENSG00000101665,ENSG00000140416,ENSG00000157168,ENSG00000171316,ENSG00000186350
GO:1902230	negative regulation of intrinsic apoptot...	28	6	2.67	764	0.04536	0.09925	ENSG00000026508,ENSG00000120885,ENSG00000129355,ENSG00000171552,ENSG00000171791,ENSG00000187325
GO:0051457	maintenance of protein location in nucle...	21	5	2.01	765	0.04394	0.09931	ENSG00000067066,ENSG00000113558,ENSG00000140464,ENSG00000153187,ENSG00000164828
GO:0019433	triglyceride catabolic process	17	4	1.62	766	0.07199	0.09942	ENSG00000074416,ENSG00000112293,ENSG00000166035,ENSG00000175445
GO:0070328	triglyceride homeostasis	18	4	1.72	767	0.08585	0.09944	ENSG00000087237,ENSG00000166035,ENSG00000175445,ENSG00000197296
GO:0002076	osteoblast development	12	3	1.15	768	0.09951	0.09951	ENSG00000130522,ENSG00000133895,ENSG00000166949
GO:0033160	positive regulation of protein import in...	12	3	1.15	769	0.09951	0.09951	ENSG00000017427,ENSG00000100030,ENSG00000104517
GO:0035729	cellular response to hepatocyte growth f...	12	3	1.15	770	0.09951	0.09951	ENSG00000001084,ENSG00000019991,ENSG00000127831
GO:0042761	very long-chain fatty acid biosynthetic ...	12	3	1.15	771	0.09951	0.09951	ENSG00000066322,ENSG00000164181,ENSG00000206527
GO:0043691	reverse cholesterol transport	12	3	1.15	772	0.09951	0.09951	ENSG00000087237,ENSG00000120885,ENSG00000166035
GO:0048681	negative regulation of axon regeneration	12	3	1.15	773	0.09951	0.09951	ENSG00000105426,ENSG00000116106,ENSG00000171862
GO:1904469	positive regulation of tumor necrosis fa...	12	3	1.15	774	0.09951	0.09951	ENSG00000107201,ENSG00000115267,ENSG00000135077
GO:1904754	positive regulation of vascular associat...	12	3	1.15	775	0.09951	0.09951	ENSG00000116641,ENSG00000128512,ENSG00000154734
GO:0046685	response to arsenic-containing substance	34	5	3.25	776	0.22038	0.09953	ENSG00000001084,ENSG00000066926,ENSG00000100292,ENSG00000171862,ENSG00000215301
GO:0001825	blastocyst formation	25	4	2.39	777	0.21169	0.09956	ENSG00000107077,ENSG00000116688,ENSG00000133316,ENSG00000163508
GO:1901224	positive regulation of NIK/NF-kappaB sig...	67	10	6.4	778	0.10261	0.09966	ENSG00000055332,ENSG00000087077,ENSG00000104689,ENSG00000111961,ENSG00000135077,ENSG00000136869,ENSG00000137462,ENSG00000166326,ENSG00000169756,ENSG00000172175
GO:0006294	nucleotide-excision repair, preincision ...	34	6	3.25	779	0.10003	0.10003	ENSG00000132383,ENSG00000139842,ENSG00000147400,ENSG00000167986,ENSG00000170315,ENSG00000221983
GO:0071364	cellular response to epidermal growth fa...	34	6	3.25	780	0.10003	0.10003	ENSG00000003402,ENSG00000124181,ENSG00000127831,ENSG00000132376,ENSG00000156508,ENSG00000173757
GO:0051056	regulation of small GTPase mediated sign...	298	36	28.46	781	0.08337	0.10023	ENSG00000017427,ENSG00000017797,ENSG00000047648,ENSG00000053524,ENSG00000075884,ENSG00000103197,ENSG00000115904,ENSG00000116688,ENSG00000125637,ENSG00000127533,ENSG00000128656,ENSG00000130052,ENSG00000134909,ENSG00000135898,ENSG00000136158,ENSG00000137486,ENSG00000138640,ENSG00000139679,ENSG00000139725,ENSG00000146376
GO:0032526	response to retinoic acid	77	9	7.35	782	0.31295	0.10035	ENSG00000004468,ENSG00000066056,ENSG00000072310,ENSG00000088992,ENSG00000129355,ENSG00000136826,ENSG00000149311,ENSG00000165272,ENSG00000186350
GO:0043171	peptide catabolic process	23	5	2.2	783	0.06207	0.10076	ENSG00000072657,ENSG00000108039,ENSG00000138792,ENSG00000164307,ENSG00000166340
GO:0043627	response to estrogen	54	8	5.16	784	0.13929	0.10086	ENSG00000100030,ENSG00000100292,ENSG00000104267,ENSG00000121060,ENSG00000139287,ENSG00000145545,ENSG00000168393,ENSG00000196843
GO:0051894	positive regulation of focal adhesion as...	19	4	1.81	785	0.10089	0.10089	ENSG00000124145,ENSG00000166949,ENSG00000169756,ENSG00000248905
GO:0061003	positive regulation of dendritic spine m...	19	4	1.81	786	0.10089	0.10089	ENSG00000110888,ENSG00000156299,ENSG00000157193,ENSG00000189056
GO:0019058	viral life cycle	293	48	27.98	787	0.00014	0.10278	ENSG00000012223,ENSG00000049759,ENSG00000055332,ENSG00000074319,ENSG00000078747,ENSG00000082781,ENSG00000089127,ENSG00000105281,ENSG00000105939,ENSG00000111331,ENSG00000112335,ENSG00000112343,ENSG00000117090,ENSG00000121060,ENSG00000121594,ENSG00000124214,ENSG00000128829,ENSG00000132376,ENSG00000134321,ENSG00000140464
GO:1902041	regulation of extrinsic apoptotic signal...	47	13	4.49	788	0.00033	0.10445	ENSG00000003402,ENSG00000019991,ENSG00000067066,ENSG00000100292,ENSG00000101109,ENSG00000104689,ENSG00000106366,ENSG00000117560,ENSG00000131981,ENSG00000135926,ENSG00000171552,ENSG00000171862,ENSG00000233276
GO:0032410	negative regulation of transporter activ...	56	13	5.35	789	0.00197	0.10458	ENSG00000049759,ENSG00000069966,ENSG00000115970,ENSG00000135018,ENSG00000139890,ENSG00000143079,ENSG00000145335,ENSG00000150594,ENSG00000151150,ENSG00000155962,ENSG00000170379,ENSG00000171862,ENSG00000185101
GO:0060322	head development	553	58	52.8	790	0.24097	0.1049	ENSG00000067836,ENSG00000069535,ENSG00000070770,ENSG00000072694,ENSG00000077063,ENSG00000078269,ENSG00000078674,ENSG00000083720,ENSG00000088812,ENSG00000099246,ENSG00000100030,ENSG00000100503,ENSG00000105426,ENSG00000107954,ENSG00000115738,ENSG00000115839,ENSG00000115904,ENSG00000116641,ENSG00000117020,ENSG00000120008
GO:0032924	activin receptor signaling pathway	34	7	3.25	791	0.03872	0.10513	ENSG00000101665,ENSG00000114739,ENSG00000115170,ENSG00000122641,ENSG00000133895,ENSG00000143869,ENSG00000166949
GO:0017121	phospholipid scrambling	8	4	0.76	792	0.00423	0.1052	ENSG00000163746,ENSG00000177119,ENSG00000185101,ENSG00000188313
GO:0030854	positive regulation of granulocyte diffe...	7	3	0.67	793	0.02266	0.10533	ENSG00000088992,ENSG00000138795,ENSG00000185862
GO:0032308	positive regulation of prostaglandin sec...	7	3	0.67	794	0.02266	0.10533	ENSG00000108984,ENSG00000135124,ENSG00000141655
GO:0030212	hyaluronan metabolic process	28	5	2.67	795	0.1229	0.10533	ENSG00000019991,ENSG00000026508,ENSG00000137193,ENSG00000138798,ENSG00000169919
GO:0022612	gland morphogenesis	83	10	7.93	796	0.26683	0.10537	ENSG00000003402,ENSG00000019991,ENSG00000140464,ENSG00000143869,ENSG00000147862,ENSG00000169083,ENSG00000171791,ENSG00000186350,ENSG00000197461,ENSG00000198959
GO:0072655	establishment of protein localization to...	136	15	12.99	797	0.31748	0.10538	ENSG00000070770,ENSG00000072310,ENSG00000100225,ENSG00000100453,ENSG00000104765,ENSG00000114126,ENSG00000116688,ENSG00000122085,ENSG00000132286,ENSG00000156515,ENSG00000158828,ENSG00000159399,ENSG00000169100,ENSG00000171791,ENSG00000214253
GO:0038066	p38MAPK cascade	42	6	4.01	798	0.20813	0.10538	ENSG00000019991,ENSG00000034152,ENSG00000083799,ENSG00000111961,ENSG00000112062,ENSG00000143507
GO:0044320	cellular response to leptin stimulus	14	3	1.34	799	0.14309	0.10543	ENSG00000153823,ENSG00000159346,ENSG00000171862
GO:1901017	negative regulation of potassium ion tra...	15	3	1.43	800	0.16685	0.10544	ENSG00000049759,ENSG00000151150,ENSG00000171862
GO:0008626	granzyme-mediated apoptotic signaling pa...	6	2	0.57	801	0.10546	0.10546	ENSG00000100450,ENSG00000100453
GO:0009629	response to gravity	6	2	0.57	802	0.10546	0.10546	ENSG00000067225,ENSG00000113140
GO:0010216	maintenance of DNA methylation	6	2	0.57	803	0.10546	0.10546	ENSG00000119969,ENSG00000187555
GO:0010886	positive regulation of cholesterol stora...	6	2	0.57	804	0.10546	0.10546	ENSG00000135218,ENSG00000175445
GO:0019262	N-acetylneuraminate catabolic process	6	2	0.57	805	0.10546	0.10546	ENSG00000124357,ENSG00000135838
GO:0019367	fatty acid elongation, saturated fatty a...	6	2	0.57	806	0.10546	0.10546	ENSG00000066322,ENSG00000164181
GO:0034374	low-density lipoprotein particle remodel...	6	2	0.57	807	0.10546	0.10546	ENSG00000087237,ENSG00000166035
GO:0034625	fatty acid elongation, monounsaturated f...	6	2	0.57	808	0.10546	0.10546	ENSG00000066322,ENSG00000164181
GO:0034626	fatty acid elongation, polyunsaturated f...	6	2	0.57	809	0.10546	0.10546	ENSG00000066322,ENSG00000164181
GO:0035815	positive regulation of renal sodium excr...	6	2	0.57	810	0.10546	0.10546	ENSG00000128271,ENSG00000166148
GO:0042045	epithelial fluid transport	6	2	0.57	811	0.10546	0.10546	ENSG00000150995,ENSG00000225697
GO:0042796	snRNA transcription by RNA polymerase II...	6	2	0.57	812	0.10546	0.10546	ENSG00000128915,ENSG00000164151
GO:0051902	negative regulation of mitochondrial dep...	6	2	0.57	813	0.10546	0.10546	ENSG00000126709,ENSG00000171791
GO:0061732	mitochondrial acetyl-CoA biosynthetic pr...	6	2	0.57	814	0.10546	0.10546	ENSG00000091140,ENSG00000143158
GO:0090129	positive regulation of synapse maturatio...	6	2	0.57	815	0.10546	0.10546	ENSG00000107954,ENSG00000189056
GO:0090286	cytoskeletal anchoring at nuclear membra...	6	2	0.57	816	0.10546	0.10546	ENSG00000164828,ENSG00000165959
GO:1900113	negative regulation of histone H3-K9 tri...	6	2	0.57	817	0.10546	0.10546	ENSG00000104872,ENSG00000107077
GO:1900227	positive regulation of NLRP3 inflammasom...	6	2	0.57	818	0.10546	0.10546	ENSG00000135218,ENSG00000136869
GO:1902715	positive regulation of interferon-gamma ...	6	2	0.57	819	0.10546	0.10546	ENSG00000122223,ENSG00000172575
GO:1903753	negative regulation of p38MAPK cascade	6	2	0.57	820	0.10546	0.10546	ENSG00000083799,ENSG00000143507
GO:1905274	regulation of modification of postsynapt...	6	2	0.57	821	0.10546	0.10546	ENSG00000077063,ENSG00000156299
GO:2000323	negative regulation of glucocorticoid re...	6	2	0.57	822	0.10546	0.10546	ENSG00000008405,ENSG00000134852
GO:2000373	positive regulation of DNA topoisomerase...	6	2	0.57	823	0.10546	0.10546	ENSG00000153187,ENSG00000188313
GO:0060669	embryonic placenta morphogenesis	23	3	2.2	824	0.3788	0.10555	ENSG00000129757,ENSG00000138795,ENSG00000167244
GO:0070613	regulation of protein processing	89	8	8.5	825	0.62464	0.10574	ENSG00000023445,ENSG00000101052,ENSG00000106366,ENSG00000110330,ENSG00000120885,ENSG00000125730,ENSG00000142875,ENSG00000204397
GO:0070098	chemokine-mediated signaling pathway	62	10	5.92	826	0.06792	0.10578	ENSG00000060237,ENSG00000109272,ENSG00000121807,ENSG00000163736,ENSG00000163737,ENSG00000163823,ENSG00000168329,ENSG00000179934,ENSG00000183813,ENSG00000277632
GO:0050804	modulation of chemical synaptic transmis...	302	38	28.84	827	0.04718	0.10676	ENSG00000004468,ENSG00000005249,ENSG00000061918,ENSG00000080854,ENSG00000100030,ENSG00000104267,ENSG00000105426,ENSG00000107954,ENSG00000109189,ENSG00000115839,ENSG00000116106,ENSG00000118432,ENSG00000124181,ENSG00000124214,ENSG00000127314,ENSG00000128271,ENSG00000128829,ENSG00000135821,ENSG00000136854,ENSG00000139190
GO:0000422	autophagy of mitochondrion	73	17	6.97	828	0.00041	0.10698	ENSG00000034713,ENSG00000070770,ENSG00000072310,ENSG00000085733,ENSG00000100225,ENSG00000103197,ENSG00000104765,ENSG00000116688,ENSG00000123240,ENSG00000129003,ENSG00000158828,ENSG00000159399,ENSG00000161011,ENSG00000165775,ENSG00000196998,ENSG00000197548,ENSG00000214253
GO:0050680	negative regulation of epithelial cell p...	96	12	9.17	829	0.20326	0.1091	ENSG00000069702,ENSG00000101052,ENSG00000113140,ENSG00000118046,ENSG00000129757,ENSG00000133895,ENSG00000143507,ENSG00000147044,ENSG00000147862,ENSG00000169083,ENSG00000170873,ENSG00000171862
GO:0071346	cellular response to interferon-gamma	220	26	21.01	830	0.14957	0.10995	ENSG00000026025,ENSG00000026508,ENSG00000067066,ENSG00000089127,ENSG00000111331,ENSG00000111335,ENSG00000112343,ENSG00000121060,ENSG00000132274,ENSG00000136854,ENSG00000136869,ENSG00000137265,ENSG00000137462,ENSG00000137752,ENSG00000138496,ENSG00000140464,ENSG00000140968,ENSG00000142541,ENSG00000149294,ENSG00000166263
GO:0042060	wound healing	427	88	40.77	831	1.9e-12	0.11061	ENSG00000003402,ENSG00000003436,ENSG00000005249,ENSG00000005961,ENSG00000013016,ENSG00000017427,ENSG00000026508,ENSG00000027075,ENSG00000035403,ENSG00000058866,ENSG00000065357,ENSG00000065534,ENSG00000067225,ENSG00000079691,ENSG00000087460,ENSG00000088053,ENSG00000088387,ENSG00000100030,ENSG00000100292,ENSG00000101335
GO:0008333	endosome to lysosome transport	49	8	4.68	832	0.09103	0.1109	ENSG00000074319,ENSG00000115993,ENSG00000134243,ENSG00000163840,ENSG00000167671,ENSG00000167705,ENSG00000168172,ENSG00000169252
GO:0000186	activation of MAPKK activity	43	7	4.11	833	0.11105	0.11105	ENSG00000055332,ENSG00000091436,ENSG00000095015,ENSG00000138798,ENSG00000143674,ENSG00000169967,ENSG00000181104
GO:0048872	homeostasis of number of cells	247	47	23.59	834	3.1e-06	0.11168	ENSG00000048462,ENSG00000069702,ENSG00000082641,ENSG00000083799,ENSG00000100292,ENSG00000102145,ENSG00000102524,ENSG00000105610,ENSG00000107798,ENSG00000110693,ENSG00000112062,ENSG00000112077,ENSG00000115738,ENSG00000115904,ENSG00000117020,ENSG00000121807,ENSG00000122641,ENSG00000124098,ENSG00000134460,ENSG00000135905
GO:0045444	fat cell differentiation	170	21	16.23	835	0.13252	0.11418	ENSG00000072310,ENSG00000101109,ENSG00000112062,ENSG00000112146,ENSG00000115738,ENSG00000126262,ENSG00000127954,ENSG00000134243,ENSG00000136826,ENSG00000143507,ENSG00000143970,ENSG00000150347,ENSG00000151014,ENSG00000153187,ENSG00000161048,ENSG00000164307,ENSG00000166949,ENSG00000169252,ENSG00000171488,ENSG00000175029
GO:0072659	protein localization to plasma membrane	217	31	20.72	836	0.01488	0.11522	ENSG00000013016,ENSG00000027075,ENSG00000029534,ENSG00000082074,ENSG00000082397,ENSG00000088992,ENSG00000095637,ENSG00000100568,ENSG00000115306,ENSG00000123240,ENSG00000127831,ENSG00000131981,ENSG00000132376,ENSG00000135926,ENSG00000136854,ENSG00000145675,ENSG00000151150,ENSG00000153823,ENSG00000156381,ENSG00000157978
GO:0043542	endothelial cell migration	165	23	15.76	837	0.04147	0.11575	ENSG00000034152,ENSG00000067066,ENSG00000100292,ENSG00000110955,ENSG00000111961,ENSG00000112293,ENSG00000113140,ENSG00000116044,ENSG00000117020,ENSG00000124181,ENSG00000135124,ENSG00000136826,ENSG00000138061,ENSG00000154229,ENSG00000165757,ENSG00000166068,ENSG00000171862,ENSG00000183943,ENSG00000197635,ENSG00000205542
GO:0048678	response to axon injury	55	11	5.25	838	0.01358	0.11614	ENSG00000004139,ENSG00000105426,ENSG00000116106,ENSG00000125952,ENSG00000135124,ENSG00000136826,ENSG00000166086,ENSG00000169313,ENSG00000171791,ENSG00000171862,ENSG00000228716
GO:0001974	blood vessel remodeling	30	6	2.86	839	0.06083	0.1168	ENSG00000101439,ENSG00000114739,ENSG00000121807,ENSG00000135926,ENSG00000171316,ENSG00000198959
GO:0035774	positive regulation of insulin secretion...	20	4	1.91	840	0.11706	0.11706	ENSG00000083720,ENSG00000112293,ENSG00000137486,ENSG00000143158
GO:0042832	defense response to protozoan	20	4	1.91	841	0.11706	0.11706	ENSG00000137265,ENSG00000140968,ENSG00000163737,ENSG00000172243
GO:0046329	negative regulation of JNK cascade	31	5	2.96	842	0.16886	0.11707	ENSG00000078747,ENSG00000083799,ENSG00000133895,ENSG00000143507,ENSG00000158828
GO:0070371	ERK1 and ERK2 cascade	234	35	22.34	843	0.00499	0.11823	ENSG00000003402,ENSG00000017427,ENSG00000026508,ENSG00000066056,ENSG00000100030,ENSG00000107581,ENSG00000116106,ENSG00000117090,ENSG00000120875,ENSG00000126458,ENSG00000127314,ENSG00000135077,ENSG00000135218,ENSG00000135898,ENSG00000136158,ENSG00000136826,ENSG00000136869,ENSG00000137486,ENSG00000138798,ENSG00000141655
GO:0046777	protein autophosphorylation	200	25	19.1	844	0.09834	0.11824	ENSG00000000938,ENSG00000055332,ENSG00000060237,ENSG00000068971,ENSG00000075413,ENSG00000081320,ENSG00000086232,ENSG00000089022,ENSG00000101109,ENSG00000102096,ENSG00000113263,ENSG00000116106,ENSG00000118046,ENSG00000128829,ENSG00000136573,ENSG00000137193,ENSG00000143674,ENSG00000149311,ENSG00000154928,ENSG00000158828
GO:0038061	NIK/NF-kappaB signaling	108	18	10.31	845	0.0135	0.11931	ENSG00000023445,ENSG00000055332,ENSG00000083799,ENSG00000087077,ENSG00000100614,ENSG00000104689,ENSG00000110330,ENSG00000111961,ENSG00000113558,ENSG00000135077,ENSG00000136869,ENSG00000137462,ENSG00000159346,ENSG00000166326,ENSG00000169756,ENSG00000172175,ENSG00000205542,ENSG00000263528
GO:0061136	regulation of proteasomal protein catabo...	182	22	17.38	846	0.14794	0.11996	ENSG00000001084,ENSG00000013561,ENSG00000034713,ENSG00000101665,ENSG00000113712,ENSG00000116044,ENSG00000120885,ENSG00000125818,ENSG00000134109,ENSG00000135018,ENSG00000135924,ENSG00000146535,ENSG00000147162,ENSG00000151692,ENSG00000158828,ENSG00000161057,ENSG00000170315,ENSG00000172046,ENSG00000174989,ENSG00000180667
GO:0031103	axon regeneration	35	7	3.34	847	0.04457	0.12017	ENSG00000105426,ENSG00000116106,ENSG00000136826,ENSG00000166086,ENSG00000171791,ENSG00000171862,ENSG00000228716
GO:0032963	collagen metabolic process	68	10	6.49	848	0.11059	0.1202	ENSG00000011028,ENSG00000026025,ENSG00000083444,ENSG00000101439,ENSG00000135047,ENSG00000152952,ENSG00000164733,ENSG00000181104,ENSG00000196611,ENSG00000231608
GO:0051968	positive regulation of synaptic transmis...	16	5	1.53	849	0.01404	0.12021	ENSG00000115839,ENSG00000128271,ENSG00000135821,ENSG00000136854,ENSG00000189056
GO:0043249	erythrocyte maturation	14	4	1.34	850	0.03802	0.12038	ENSG00000124098,ENSG00000162367,ENSG00000162722,ENSG00000166947
GO:0097067	cellular response to thyroid hormone sti...	15	4	1.43	851	0.04804	0.1204	ENSG00000001084,ENSG00000102145,ENSG00000135047,ENSG00000164733
GO:0034497	protein localization to phagophore assem...	13	3	1.24	852	0.12057	0.12057	ENSG00000116688,ENSG00000136874,ENSG00000196998
GO:0045725	positive regulation of glycogen biosynth...	13	3	1.24	853	0.12057	0.12057	ENSG00000017427,ENSG00000095637,ENSG00000167244
GO:0045821	positive regulation of glycolytic proces...	13	3	1.24	854	0.12057	0.12057	ENSG00000017427,ENSG00000181722,ENSG00000187097
GO:0046855	inositol phosphate dephosphorylation	13	3	1.24	855	0.12057	0.12057	ENSG00000078269,ENSG00000132376,ENSG00000171862
GO:0048240	sperm capacitation	13	3	1.24	856	0.12057	0.12057	ENSG00000091140,ENSG00000112053,ENSG00000225697
GO:0051770	positive regulation of nitric-oxide synt...	13	3	1.24	857	0.12057	0.12057	ENSG00000108984,ENSG00000136869,ENSG00000137462
GO:0060700	regulation of ribonuclease activity	13	3	1.24	858	0.12057	0.12057	ENSG00000089127,ENSG00000111331,ENSG00000111335
GO:0090280	positive regulation of calcium ion impor...	13	3	1.24	859	0.12057	0.12057	ENSG00000131981,ENSG00000147044,ENSG00000277632
GO:1905564	positive regulation of vascular endothel...	13	3	1.24	860	0.12057	0.12057	ENSG00000117020,ENSG00000124181,ENSG00000275199
GO:0010633	negative regulation of epithelial cell m...	57	7	5.44	861	0.30016	0.12061	ENSG00000067066,ENSG00000110880,ENSG00000136826,ENSG00000143507,ENSG00000159346,ENSG00000166068,ENSG00000171862
GO:0019068	virion assembly	37	5	3.53	862	0.27592	0.12063	ENSG00000074319,ENSG00000147457,ENSG00000170315,ENSG00000174903,ENSG00000221983
GO:0009416	response to light stimulus	248	25	23.68	863	0.41841	0.12066	ENSG00000008405,ENSG00000066926,ENSG00000072042,ENSG00000111142,ENSG00000115738,ENSG00000118046,ENSG00000125971,ENSG00000126767,ENSG00000128829,ENSG00000129355,ENSG00000130522,ENSG00000133895,ENSG00000134852,ENSG00000137486,ENSG00000140464,ENSG00000145675,ENSG00000151012,ENSG00000152465,ENSG00000167986,ENSG00000171791
GO:0035924	cellular response to vascular endothelia...	42	5	4.01	864	0.37313	0.12073	ENSG00000034152,ENSG00000112062,ENSG00000136158,ENSG00000165757,ENSG00000178607
GO:0050796	regulation of insulin secretion	119	19	11.36	865	0.01751	0.1219	ENSG00000004468,ENSG00000072310,ENSG00000083720,ENSG00000112293,ENSG00000118432,ENSG00000124766,ENSG00000134852,ENSG00000135821,ENSG00000136573,ENSG00000137486,ENSG00000143158,ENSG00000150594,ENSG00000150995,ENSG00000154229,ENSG00000156299,ENSG00000166263,ENSG00000169100,ENSG00000197635,ENSG00000198355
GO:0042552	myelination	93	16	8.88	866	0.01439	0.12208	ENSG00000019991,ENSG00000022840,ENSG00000082397,ENSG00000088812,ENSG00000120885,ENSG00000132970,ENSG00000133812,ENSG00000137462,ENSG00000157168,ENSG00000164300,ENSG00000166086,ENSG00000169247,ENSG00000171862,ENSG00000173208,ENSG00000198121,ENSG00000276615
GO:0070207	protein homotrimerization	28	5	2.67	867	0.1229	0.1229	ENSG00000105281,ENSG00000138035,ENSG00000148346,ENSG00000179914,ENSG00000198821
GO:0097009	energy homeostasis	28	5	2.67	868	0.1229	0.1229	ENSG00000118473,ENSG00000135218,ENSG00000140577,ENSG00000170315,ENSG00000182747
GO:0010803	regulation of tumor necrosis factor-medi...	60	7	5.73	869	0.3478	0.12322	ENSG00000023445,ENSG00000056558,ENSG00000083799,ENSG00000110330,ENSG00000137752,ENSG00000154124,ENSG00000204397
GO:0006629	lipid metabolic process	1141	126	108.95	870	0.04273	0.13059	ENSG00000000938,ENSG00000005249,ENSG00000006007,ENSG00000019991,ENSG00000058866,ENSG00000064601,ENSG00000065357,ENSG00000066322,ENSG00000067064,ENSG00000070214,ENSG00000070610,ENSG00000072042,ENSG00000072310,ENSG00000074416,ENSG00000078269,ENSG00000082641,ENSG00000087237,ENSG00000091140,ENSG00000095303,ENSG00000095637
GO:0071333	cellular response to glucose stimulus	100	16	9.55	871	0.02718	0.1316	ENSG00000001084,ENSG00000083720,ENSG00000104872,ENSG00000112293,ENSG00000124766,ENSG00000133895,ENSG00000136527,ENSG00000137486,ENSG00000143158,ENSG00000150594,ENSG00000156299,ENSG00000166263,ENSG00000178607,ENSG00000181722,ENSG00000198355,ENSG00000214253
GO:0045669	positive regulation of osteoblast differ...	45	7	4.3	872	0.13308	0.13308	ENSG00000012223,ENSG00000017427,ENSG00000019991,ENSG00000087460,ENSG00000114739,ENSG00000115170,ENSG00000130522
GO:0090316	positive regulation of intracellular pro...	150	20	14.32	873	0.07869	0.13322	ENSG00000017427,ENSG00000070770,ENSG00000078674,ENSG00000100030,ENSG00000100614,ENSG00000104517,ENSG00000104904,ENSG00000112062,ENSG00000134109,ENSG00000135362,ENSG00000136938,ENSG00000145675,ENSG00000148175,ENSG00000151150,ENSG00000158828,ENSG00000164151,ENSG00000166949,ENSG00000170379,ENSG00000182747,ENSG00000214253
GO:0007588	excretion	33	8	3.15	874	0.01074	0.13346	ENSG00000049759,ENSG00000100292,ENSG00000103569,ENSG00000128271,ENSG00000134548,ENSG00000165272,ENSG00000166148,ENSG00000275851
GO:0048260	positive regulation of receptor-mediated...	39	7	3.72	875	0.07339	0.1339	ENSG00000106366,ENSG00000118473,ENSG00000120885,ENSG00000137486,ENSG00000138798,ENSG00000151746,ENSG00000157978
GO:0030574	collagen catabolic process	24	5	2.29	876	0.0725	0.13406	ENSG00000011028,ENSG00000101439,ENSG00000135047,ENSG00000164733,ENSG00000196611
GO:0030049	muscle filament sliding	21	4	2.01	877	0.13426	0.13426	ENSG00000026025,ENSG00000092841,ENSG00000136842,ENSG00000140416
GO:0070584	mitochondrion morphogenesis	21	4	2.01	878	0.13426	0.13426	ENSG00000138035,ENSG00000153823,ENSG00000171552,ENSG00000214253
GO:1901223	negative regulation of NIK/NF-kappaB sig...	21	4	2.01	879	0.13426	0.13426	ENSG00000083799,ENSG00000100614,ENSG00000159346,ENSG00000205542
GO:0051262	protein tetramerization	131	14	12.51	880	0.36997	0.1344	ENSG00000067225,ENSG00000100380,ENSG00000112294,ENSG00000115419,ENSG00000115652,ENSG00000131398,ENSG00000133812,ENSG00000140577,ENSG00000167768,ENSG00000169738,ENSG00000178035,ENSG00000186350,ENSG00000198821,ENSG00000239900
GO:0007623	circadian rhythm	140	21	13.37	881	0.0248	0.13445	ENSG00000008405,ENSG00000072310,ENSG00000073614,ENSG00000100104,ENSG00000106366,ENSG00000106546,ENSG00000115738,ENSG00000118058,ENSG00000128271,ENSG00000130522,ENSG00000134852,ENSG00000139287,ENSG00000140464,ENSG00000141655,ENSG00000145545,ENSG00000147162,ENSG00000151014,ENSG00000153187,ENSG00000171862,ENSG00000178035
GO:0031623	receptor internalization	86	13	8.21	882	0.0639	0.1355	ENSG00000028528,ENSG00000109189,ENSG00000128585,ENSG00000135218,ENSG00000137486,ENSG00000138798,ENSG00000143761,ENSG00000145335,ENSG00000157978,ENSG00000158869,ENSG00000161203,ENSG00000197959,ENSG00000259207
GO:0061098	positive regulation of protein tyrosine ...	45	9	4.3	883	0.02439	0.13553	ENSG00000004975,ENSG00000107954,ENSG00000116106,ENSG00000138798,ENSG00000150594,ENSG00000157168,ENSG00000157193,ENSG00000162367,ENSG00000189056
GO:0051881	regulation of mitochondrial membrane pot...	64	10	6.11	884	0.08075	0.13583	ENSG00000001084,ENSG00000104765,ENSG00000126709,ENSG00000128271,ENSG00000138777,ENSG00000153823,ENSG00000158828,ENSG00000170315,ENSG00000171552,ENSG00000171791
GO:0046651	lymphocyte proliferation	254	38	24.25	885	0.00353	0.13632	ENSG00000004468,ENSG00000017427,ENSG00000072694,ENSG00000078747,ENSG00000081181,ENSG00000102245,ENSG00000102524,ENSG00000106546,ENSG00000112576,ENSG00000113811,ENSG00000114455,ENSG00000115904,ENSG00000117586,ENSG00000119969,ENSG00000121594,ENSG00000121807,ENSG00000124145,ENSG00000131981,ENSG00000134460,ENSG00000135077
GO:0010862	positive regulation of pathway-restricte...	37	6	3.53	886	0.13635	0.13635	ENSG00000115170,ENSG00000116985,ENSG00000122641,ENSG00000135414,ENSG00000143869,ENSG00000243709
GO:0006911	phagocytosis, engulfment	41	8	3.92	887	0.03756	0.13691	ENSG00000072694,ENSG00000110934,ENSG00000125730,ENSG00000135218,ENSG00000158869,ENSG00000163219,ENSG00000177119,ENSG00000254709
GO:0009267	cellular response to starvation	133	20	12.7	888	0.02734	0.13732	ENSG00000034713,ENSG00000055332,ENSG00000072310,ENSG00000100030,ENSG00000100150,ENSG00000112977,ENSG00000116044,ENSG00000125952,ENSG00000128829,ENSG00000134245,ENSG00000134755,ENSG00000135821,ENSG00000141564,ENSG00000145545,ENSG00000149212,ENSG00000163565,ENSG00000171791,ENSG00000174206,ENSG00000196139,ENSG00000197548
GO:0008347	glial cell migration	47	12	4.49	889	0.00121	0.13747	ENSG00000116106,ENSG00000121807,ENSG00000135124,ENSG00000156299,ENSG00000164828,ENSG00000168329,ENSG00000169313,ENSG00000169508,ENSG00000169860,ENSG00000189056,ENSG00000205336,ENSG00000277632
GO:0007157	heterophilic cell-cell adhesion via plas...	29	5	2.77	890	0.13752	0.13752	ENSG00000124469,ENSG00000135535,ENSG00000174175,ENSG00000182985,ENSG00000196159
GO:0002687	positive regulation of leukocyte migrati...	103	15	9.84	891	0.06437	0.13789	ENSG00000005961,ENSG00000060237,ENSG00000106366,ENSG00000112062,ENSG00000113811,ENSG00000115594,ENSG00000121807,ENSG00000130300,ENSG00000131981,ENSG00000135124,ENSG00000163823,ENSG00000169313,ENSG00000174175,ENSG00000177119,ENSG00000277632
GO:0045777	positive regulation of blood pressure	17	6	1.62	892	0.00368	0.13803	ENSG00000060237,ENSG00000115738,ENSG00000118432,ENSG00000134548,ENSG00000140416,ENSG00000166148
GO:0043547	positive regulation of GTPase activity	365	44	34.85	893	0.06271	0.13806	ENSG00000004975,ENSG00000017797,ENSG00000047648,ENSG00000065491,ENSG00000069966,ENSG00000075884,ENSG00000088387,ENSG00000100150,ENSG00000103197,ENSG00000106351,ENSG00000108239,ENSG00000110880,ENSG00000111490,ENSG00000115839,ENSG00000115904,ENSG00000116641,ENSG00000121749,ENSG00000128512,ENSG00000128656,ENSG00000130052
GO:0043931	ossification involved in bone maturation	15	5	1.43	894	0.01046	0.13818	ENSG00000012223,ENSG00000017427,ENSG00000103489,ENSG00000177119,ENSG00000196159
GO:0010884	positive regulation of lipid storage	17	5	1.62	895	0.01836	0.13821	ENSG00000125730,ENSG00000135218,ENSG00000175445,ENSG00000197296,ENSG00000263528
GO:0042116	macrophage activation	74	10	7.07	896	0.16542	0.13829	ENSG00000072694,ENSG00000120885,ENSG00000135077,ENSG00000136869,ENSG00000137462,ENSG00000140577,ENSG00000145335,ENSG00000149311,ENSG00000174125,ENSG00000198829
GO:0034393	positive regulation of smooth muscle cel...	14	4	1.34	897	0.03802	0.13834	ENSG00000101109,ENSG00000116688,ENSG00000137486,ENSG00000256053
GO:0014902	myotube differentiation	79	10	7.54	898	0.21934	0.13838	ENSG00000003402,ENSG00000017427,ENSG00000112062,ENSG00000132819,ENSG00000134243,ENSG00000138119,ENSG00000166148,ENSG00000171791,ENSG00000233276,ENSG00000276615
GO:0033622	integrin activation	17	4	1.62	899	0.07199	0.13839	ENSG00000149781,ENSG00000169313,ENSG00000170476,ENSG00000174175
GO:0032725	positive regulation of granulocyte macro...	9	3	0.86	900	0.04705	0.13844	ENSG00000107201,ENSG00000121594,ENSG00000172575
GO:0090630	activation of GTPase activity	80	11	7.64	901	0.1385	0.1385	ENSG00000065491,ENSG00000108239,ENSG00000110880,ENSG00000111490,ENSG00000116641,ENSG00000121749,ENSG00000152061,ENSG00000156299,ENSG00000172575,ENSG00000204634,ENSG00000213977
GO:0006521	regulation of cellular amino acid metabo...	13	3	1.24	902	0.12057	0.13851	ENSG00000104904,ENSG00000115758,ENSG00000151012
GO:0009410	response to xenobiotic stimulus	203	21	19.38	903	0.383	0.13853	ENSG00000001084,ENSG00000003402,ENSG00000005249,ENSG00000063438,ENSG00000066926,ENSG00000095303,ENSG00000106546,ENSG00000118432,ENSG00000120915,ENSG00000124588,ENSG00000128271,ENSG00000138061,ENSG00000142875,ENSG00000143198,ENSG00000145335,ENSG00000145545,ENSG00000156299,ENSG00000173757,ENSG00000197548,ENSG00000233276
GO:0002741	positive regulation of cytokine secretio...	7	2	0.67	904	0.13858	0.13858	ENSG00000112062,ENSG00000156515
GO:0006501	C-terminal protein lipidation	7	2	0.67	905	0.13858	0.13858	ENSG00000112293,ENSG00000197548
GO:0006564	L-serine biosynthetic process	7	2	0.67	906	0.13858	0.13858	ENSG00000132824,ENSG00000164300
GO:0006600	creatine metabolic process	7	2	0.67	907	0.13858	0.13858	ENSG00000130821,ENSG00000173757
GO:0021542	dentate gyrus development	7	2	0.67	908	0.13858	0.13858	ENSG00000138795,ENSG00000171862
GO:0030208	dermatan sulfate biosynthetic process	7	2	0.67	909	0.13858	0.13858	ENSG00000038427,ENSG00000262102
GO:0034128	negative regulation of MyD88-independent...	7	2	0.67	910	0.13858	0.13858	ENSG00000004139,ENSG00000136869
GO:0034199	activation of protein kinase A activity	7	2	0.67	911	0.13858	0.13858	ENSG00000005249,ENSG00000142875
GO:0042711	maternal behavior	7	2	0.67	912	0.13858	0.13858	ENSG00000166148,ENSG00000171862
GO:0043568	positive regulation of insulin-like grow...	7	2	0.67	913	0.13858	0.13858	ENSG00000017427,ENSG00000169083
GO:0046689	response to mercury ion	7	2	0.67	914	0.13858	0.13858	ENSG00000103569,ENSG00000172270
GO:0048715	negative regulation of oligodendrocyte d...	7	2	0.67	915	0.13858	0.13858	ENSG00000115738,ENSG00000143507
GO:0060020	Bergmann glial cell differentiation	7	2	0.67	916	0.13858	0.13858	ENSG00000026025,ENSG00000100030
GO:0060613	fat pad development	7	2	0.67	917	0.13858	0.13858	ENSG00000150347,ENSG00000170315
GO:0060736	prostate gland growth	7	2	0.67	918	0.13858	0.13858	ENSG00000169083,ENSG00000171862
GO:0061029	eyelid development in camera-type eye	7	2	0.67	919	0.13858	0.13858	ENSG00000115904,ENSG00000122641
GO:0071499	cellular response to laminar fluid shear...	7	2	0.67	920	0.13858	0.13858	ENSG00000116044,ENSG00000136826
GO:0090240	positive regulation of histone H4 acetyl...	7	2	0.67	921	0.13858	0.13858	ENSG00000104872,ENSG00000137486
GO:0099149	regulation of postsynaptic neurotransmit...	7	2	0.67	922	0.13858	0.13858	ENSG00000109189,ENSG00000259207
GO:0150012	positive regulation of neuron projection...	7	2	0.67	923	0.13858	0.13858	ENSG00000004975,ENSG00000161202
GO:1901098	positive regulation of autophagosome mat...	7	2	0.67	924	0.13858	0.13858	ENSG00000136436,ENSG00000169252
GO:1903071	positive regulation of ER-associated ubi...	7	2	0.67	925	0.13858	0.13858	ENSG00000116044,ENSG00000135018
GO:1903608	protein localization to cytoplasmic stre...	7	2	0.67	926	0.13858	0.13858	ENSG00000065978,ENSG00000215301
GO:1905461	positive regulation of vascular associat...	7	2	0.67	927	0.13858	0.13858	ENSG00000101109,ENSG00000116688
GO:2000394	positive regulation of lamellipodium mor...	7	2	0.67	928	0.13858	0.13858	ENSG00000110880,ENSG00000127831
GO:2001189	negative regulation of T cell activation...	7	2	0.67	929	0.13858	0.13858	ENSG00000131981,ENSG00000135077
GO:0000281	mitotic cytokinesis	77	10	7.35	930	0.19697	0.13937	ENSG00000011295,ENSG00000072121,ENSG00000111737,ENSG00000115306,ENSG00000138758,ENSG00000143761,ENSG00000147400,ENSG00000147457,ENSG00000151150,ENSG00000155366
GO:0016458	gene silencing	210	12	20.05	931	0.9841	0.1403	ENSG00000010803,ENSG00000080345,ENSG00000083223,ENSG00000100201,ENSG00000101596,ENSG00000110693,ENSG00000119969,ENSG00000122566,ENSG00000160710,ENSG00000166949,ENSG00000172409,ENSG00000185787
GO:0008286	insulin receptor signaling pathway	113	19	10.79	932	0.01036	0.14081	ENSG00000072310,ENSG00000095637,ENSG00000103197,ENSG00000103994,ENSG00000112293,ENSG00000112576,ENSG00000115290,ENSG00000115904,ENSG00000132376,ENSG00000145675,ENSG00000147162,ENSG00000149212,ENSG00000153823,ENSG00000159346,ENSG00000166263,ENSG00000167244,ENSG00000168913,ENSG00000184481,ENSG00000185344
GO:1901214	regulation of neuron death	244	33	23.3	933	0.02566	0.14109	ENSG00000001084,ENSG00000004139,ENSG00000072694,ENSG00000099804,ENSG00000100225,ENSG00000100292,ENSG00000111912,ENSG00000117560,ENSG00000119335,ENSG00000120885,ENSG00000126767,ENSG00000128271,ENSG00000129521,ENSG00000136854,ENSG00000136869,ENSG00000137486,ENSG00000145335,ENSG00000149311,ENSG00000151012,ENSG00000154928
GO:0006909	phagocytosis	230	33	21.96	934	0.01155	0.14127	ENSG00000000938,ENSG00000061676,ENSG00000072694,ENSG00000086232,ENSG00000100030,ENSG00000110880,ENSG00000110934,ENSG00000112335,ENSG00000117090,ENSG00000117899,ENSG00000124181,ENSG00000125730,ENSG00000128271,ENSG00000135218,ENSG00000137462,ENSG00000140968,ENSG00000143226,ENSG00000145675,ENSG00000158869,ENSG00000159674
GO:1903076	regulation of protein localization to pl...	77	15	7.35	935	0.00562	0.14162	ENSG00000027075,ENSG00000095637,ENSG00000100568,ENSG00000115306,ENSG00000127831,ENSG00000131981,ENSG00000135926,ENSG00000145675,ENSG00000153823,ENSG00000157978,ENSG00000161011,ENSG00000161203,ENSG00000169083,ENSG00000171552,ENSG00000179841
GO:0019915	lipid storage	55	9	5.25	936	0.07499	0.14257	ENSG00000008405,ENSG00000125730,ENSG00000126262,ENSG00000135218,ENSG00000173757,ENSG00000175445,ENSG00000197296,ENSG00000259207,ENSG00000263528
GO:0034394	protein localization to cell surface	45	8	4.3	937	0.06063	0.14259	ENSG00000035403,ENSG00000049759,ENSG00000117899,ENSG00000138798,ENSG00000158869,ENSG00000166405,ENSG00000198821,ENSG00000213977
GO:0048384	retinoic acid receptor signaling pathway	25	6	2.39	938	0.02721	0.14261	ENSG00000140464,ENSG00000162496,ENSG00000175029,ENSG00000186350,ENSG00000196139,ENSG00000204231
GO:0002526	acute inflammatory response	118	14	11.27	939	0.23459	0.14282	ENSG00000072694,ENSG00000086232,ENSG00000106327,ENSG00000115170,ENSG00000117586,ENSG00000118432,ENSG00000120885,ENSG00000125730,ENSG00000126262,ENSG00000141655,ENSG00000158869,ENSG00000177119,ENSG00000185897,ENSG00000188313
GO:0032793	positive regulation of CREB transcriptio...	14	3	1.34	940	0.14309	0.14309	ENSG00000140577,ENSG00000157193,ENSG00000189056
GO:0046697	decidualization	14	3	1.34	941	0.14309	0.14309	ENSG00000133895,ENSG00000164733,ENSG00000172270
GO:0071380	cellular response to prostaglandin E sti...	14	3	1.34	942	0.14309	0.14309	ENSG00000117586,ENSG00000171631,ENSG00000186469
GO:0090141	positive regulation of mitochondrial fis...	14	3	1.34	943	0.14309	0.14309	ENSG00000100523,ENSG00000158828,ENSG00000214253
GO:2000059	negative regulation of ubiquitin-depende...	53	5	5.06	944	0.57974	0.14351	ENSG00000070770,ENSG00000140464,ENSG00000147162,ENSG00000187555,ENSG00000229929
GO:0051259	protein complex oligomerization	476	59	45.45	945	0.02199	0.14506	ENSG00000004975,ENSG00000013016,ENSG00000023445,ENSG00000067225,ENSG00000086506,ENSG00000100292,ENSG00000100380,ENSG00000100427,ENSG00000101782,ENSG00000102780,ENSG00000105281,ENSG00000110330,ENSG00000112294,ENSG00000115419,ENSG00000115652,ENSG00000120885,ENSG00000131398,ENSG00000132274,ENSG00000132465,ENSG00000133466
GO:0046718	viral entry into host cell	126	16	12.03	946	0.1458	0.14762	ENSG00000078747,ENSG00000082781,ENSG00000105281,ENSG00000112335,ENSG00000112343,ENSG00000117090,ENSG00000121060,ENSG00000121594,ENSG00000149294,ENSG00000154165,ENSG00000163661,ENSG00000164733,ENSG00000170180,ENSG00000197635,ENSG00000259207,ENSG00000260314
GO:0043312	neutrophil degranulation	520	57	49.65	947	0.14898	0.14898	ENSG00000000938,ENSG00000012223,ENSG00000026508,ENSG00000035403,ENSG00000064601,ENSG00000067225,ENSG00000090382,ENSG00000092531,ENSG00000099246,ENSG00000100030,ENSG00000100448,ENSG00000101439,ENSG00000101856,ENSG00000110934,ENSG00000112062,ENSG00000117592,ENSG00000119655,ENSG00000124469,ENSG00000125730,ENSG00000127314
GO:0042769	DNA damage response, detection of DNA da...	38	6	3.63	948	0.14966	0.14966	ENSG00000124766,ENSG00000132383,ENSG00000139842,ENSG00000167986,ENSG00000170315,ENSG00000221983
GO:0051865	protein autoubiquitination	60	9	5.73	949	0.1148	0.14999	ENSG00000022840,ENSG00000078747,ENSG00000110315,ENSG00000111961,ENSG00000123091,ENSG00000162722,ENSG00000163840,ENSG00000168159,ENSG00000173821
GO:0050821	protein stabilization	173	21	16.52	950	0.15013	0.15013	ENSG00000017427,ENSG00000088992,ENSG00000101109,ENSG00000101665,ENSG00000102096,ENSG00000116106,ENSG00000120885,ENSG00000124766,ENSG00000136854,ENSG00000145675,ENSG00000158828,ENSG00000161202,ENSG00000164134,ENSG00000166263,ENSG00000166326,ENSG00000166949,ENSG00000169877,ENSG00000171862,ENSG00000172046,ENSG00000187325
GO:0007498	mesoderm development	79	14	7.54	951	0.01663	0.15131	ENSG00000066056,ENSG00000114739,ENSG00000115170,ENSG00000117899,ENSG00000122641,ENSG00000135414,ENSG00000136826,ENSG00000138795,ENSG00000161405,ENSG00000162367,ENSG00000163389,ENSG00000163508,ENSG00000166949,ENSG00000259207
GO:0031640	killing of cells of other organism	39	8	3.72	952	0.02861	0.15168	ENSG00000012223,ENSG00000090382,ENSG00000100448,ENSG00000115523,ENSG00000163737,ENSG00000164047,ENSG00000164821,ENSG00000180644
GO:0019233	sensory perception of pain	57	10	5.44	953	0.0418	0.15199	ENSG00000074416,ENSG00000100030,ENSG00000118432,ENSG00000121807,ENSG00000134548,ENSG00000135124,ENSG00000154928,ENSG00000169860,ENSG00000181104,ENSG00000277632
GO:0071353	cellular response to interleukin-4	29	6	2.77	954	0.05275	0.15201	ENSG00000138795,ENSG00000140464,ENSG00000173193,ENSG00000178035,ENSG00000186074,ENSG00000260314
GO:0006898	receptor-mediated endocytosis	236	32	22.54	955	0.0268	0.15234	ENSG00000010327,ENSG00000028528,ENSG00000072694,ENSG00000085733,ENSG00000106327,ENSG00000106366,ENSG00000109189,ENSG00000110448,ENSG00000113140,ENSG00000116675,ENSG00000118473,ENSG00000120885,ENSG00000127022,ENSG00000128585,ENSG00000132465,ENSG00000135218,ENSG00000136279,ENSG00000137486,ENSG00000138798,ENSG00000143761
GO:0002407	dendritic cell chemotaxis	22	4	2.1	956	0.15242	0.15242	ENSG00000121807,ENSG00000163823,ENSG00000169508,ENSG00000177119
GO:0006730	one-carbon metabolic process	22	4	2.1	957	0.15242	0.15242	ENSG00000038274,ENSG00000133742,ENSG00000168906,ENSG00000228716
GO:0051930	regulation of sensory perception of pain	22	4	2.1	958	0.15242	0.15242	ENSG00000074416,ENSG00000134548,ENSG00000181104,ENSG00000277632
GO:0035329	hippo signaling	33	5	3.15	959	0.20268	0.15244	ENSG00000004975,ENSG00000075413,ENSG00000101109,ENSG00000114978,ENSG00000196159
GO:0032715	negative regulation of interleukin-6 pro...	39	7	3.72	960	0.07339	0.15245	ENSG00000019991,ENSG00000117090,ENSG00000135077,ENSG00000136869,ENSG00000137486,ENSG00000153064,ENSG00000163606
GO:2000134	negative regulation of G1/S transition o...	94	12	8.98	961	0.18388	0.15253	ENSG00000100225,ENSG00000114126,ENSG00000116017,ENSG00000124766,ENSG00000136826,ENSG00000140464,ENSG00000148411,ENSG00000149311,ENSG00000160310,ENSG00000171791,ENSG00000171862,ENSG00000205250
GO:0002062	chondrocyte differentiation	69	7	6.59	962	0.49221	0.15288	ENSG00000100473,ENSG00000110693,ENSG00000112062,ENSG00000112293,ENSG00000134245,ENSG00000147862,ENSG00000166949
GO:0070059	intrinsic apoptotic signaling pathway in...	61	6	5.82	963	0.53292	0.15355	ENSG00000113811,ENSG00000132824,ENSG00000140464,ENSG00000150995,ENSG00000171791,ENSG00000178607
GO:0038095	Fc-epsilon receptor signaling pathway	64	9	6.11	964	0.15357	0.15357	ENSG00000095015,ENSG00000100030,ENSG00000100351,ENSG00000113263,ENSG00000115904,ENSG00000124181,ENSG00000145675,ENSG00000158869,ENSG00000172175
GO:0000077	DNA damage checkpoint	157	13	14.99	965	0.74565	0.15364	ENSG00000008405,ENSG00000091436,ENSG00000112062,ENSG00000114126,ENSG00000116017,ENSG00000124766,ENSG00000128829,ENSG00000134852,ENSG00000139842,ENSG00000140464,ENSG00000149311,ENSG00000184481,ENSG00000205250
GO:0016055	Wnt signaling pathway	363	46	34.66	966	0.02837	0.15722	ENSG00000004975,ENSG00000019995,ENSG00000058091,ENSG00000060237,ENSG00000070770,ENSG00000083799,ENSG00000100614,ENSG00000101109,ENSG00000101193,ENSG00000103197,ENSG00000104517,ENSG00000105856,ENSG00000107829,ENSG00000107854,ENSG00000110888,ENSG00000112062,ENSG00000112335,ENSG00000113558,ENSG00000113712,ENSG00000117899
GO:0042981	regulation of apoptotic process	1243	160	118.69	967	3.5e-05	0.15883	ENSG00000001084,ENSG00000003402,ENSG00000004139,ENSG00000004468,ENSG00000012223,ENSG00000017427,ENSG00000019991,ENSG00000023445,ENSG00000026508,ENSG00000027075,ENSG00000055332,ENSG00000056558,ENSG00000060138,ENSG00000066056,ENSG00000067066,ENSG00000070770,ENSG00000078747,ENSG00000081181,ENSG00000081320,ENSG00000082146
GO:0030218	erythrocyte differentiation	121	21	11.55	968	0.00503	0.16052	ENSG00000069702,ENSG00000082641,ENSG00000102145,ENSG00000105610,ENSG00000110693,ENSG00000112062,ENSG00000112077,ENSG00000115738,ENSG00000122641,ENSG00000124098,ENSG00000143479,ENSG00000158578,ENSG00000158856,ENSG00000162367,ENSG00000162722,ENSG00000164466,ENSG00000166947,ENSG00000169877,ENSG00000172331,ENSG00000173757
GO:0001501	skeletal system development	332	36	31.7	969	0.23271	0.16074	ENSG00000011258,ENSG00000012223,ENSG00000017427,ENSG00000026508,ENSG00000087460,ENSG00000100473,ENSG00000103489,ENSG00000107829,ENSG00000110693,ENSG00000112062,ENSG00000112293,ENSG00000113140,ENSG00000113389,ENSG00000114439,ENSG00000114739,ENSG00000116985,ENSG00000123500,ENSG00000124766,ENSG00000129757,ENSG00000134245
GO:0033138	positive regulation of peptidyl-serine p...	74	10	7.07	970	0.16542	0.16542	ENSG00000026508,ENSG00000101109,ENSG00000110888,ENSG00000116641,ENSG00000136158,ENSG00000137486,ENSG00000141564,ENSG00000145335,ENSG00000158828,ENSG00000171791
GO:0007229	integrin-mediated signaling pathway	87	11	8.31	971	0.20582	0.16556	ENSG00000000938,ENSG00000005961,ENSG00000033170,ENSG00000082074,ENSG00000082781,ENSG00000149781,ENSG00000151914,ENSG00000154734,ENSG00000158856,ENSG00000158869,ENSG00000259207
GO:0018149	peptide cross-linking	19	5	1.81	972	0.02942	0.1664	ENSG00000107742,ENSG00000124491,ENSG00000166947,ENSG00000167768,ENSG00000198959
GO:0008631	intrinsic apoptotic signaling pathway in...	43	7	4.11	973	0.11105	0.16648	ENSG00000116044,ENSG00000135018,ENSG00000138061,ENSG00000140464,ENSG00000158828,ENSG00000171791,ENSG00000233276
GO:0042267	natural killer cell mediated cytotoxicit...	70	9	6.68	974	0.22184	0.16664	ENSG00000026751,ENSG00000100453,ENSG00000135077,ENSG00000150637,ENSG00000172575,ENSG00000173757,ENSG00000182985,ENSG00000188229,ENSG00000275156
GO:0006878	cellular copper ion homeostasis	15	3	1.43	975	0.16685	0.16685	ENSG00000136867,ENSG00000136868,ENSG00000143761
GO:0030889	negative regulation of B cell proliferat...	15	3	1.43	976	0.16685	0.16685	ENSG00000072694,ENSG00000149311,ENSG00000163563
GO:0043473	pigmentation	74	7	7.07	977	0.56846	0.1673	ENSG00000041353,ENSG00000088812,ENSG00000107521,ENSG00000113140,ENSG00000138795,ENSG00000163755,ENSG00000171791
GO:0031098	stress-activated protein kinase signalin...	269	38	25.69	978	0.00912	0.16782	ENSG00000004975,ENSG00000012983,ENSG00000019991,ENSG00000034152,ENSG00000055332,ENSG00000072694,ENSG00000078747,ENSG00000082146,ENSG00000083799,ENSG00000091436,ENSG00000095015,ENSG00000100030,ENSG00000101109,ENSG00000102245,ENSG00000108984,ENSG00000111961,ENSG00000112062,ENSG00000113558,ENSG00000116106,ENSG00000117090
GO:0042407	cristae formation	32	6	3.06	979	0.07907	0.16852	ENSG00000106554,ENSG00000110955,ENSG00000125375,ENSG00000158828,ENSG00000165629,ENSG00000167863
GO:0071108	protein K48-linked deubiquitination	31	5	2.96	980	0.16886	0.16886	ENSG00000083799,ENSG00000169918,ENSG00000172046,ENSG00000180667,ENSG00000187555
GO:0030032	lamellipodium assembly	58	7	5.54	981	0.31591	0.16909	ENSG00000035403,ENSG00000061676,ENSG00000079691,ENSG00000132970,ENSG00000158856,ENSG00000169313,ENSG00000188677
GO:0030593	neutrophil chemotaxis	72	9	6.88	982	0.24685	0.16991	ENSG00000109272,ENSG00000130830,ENSG00000131981,ENSG00000136689,ENSG00000158869,ENSG00000163736,ENSG00000163737,ENSG00000166086,ENSG00000277632
GO:0010332	response to gamma radiation	51	8	4.87	983	0.109	0.17099	ENSG00000091436,ENSG00000126767,ENSG00000133895,ENSG00000140464,ENSG00000149311,ENSG00000171552,ENSG00000171791,ENSG00000233276
GO:0019835	cytolysis	35	6	3.34	984	0.11151	0.17115	ENSG00000090382,ENSG00000100450,ENSG00000100453,ENSG00000112293,ENSG00000163737,ENSG00000180644
GO:0051281	positive regulation of release of seques...	27	5	2.58	985	0.10906	0.17123	ENSG00000124181,ENSG00000127533,ENSG00000145335,ENSG00000171631,ENSG00000181104
GO:0033137	negative regulation of peptidyl-serine p...	23	4	2.2	986	0.17144	0.17144	ENSG00000019991,ENSG00000101665,ENSG00000132376,ENSG00000158856
GO:0045736	negative regulation of cyclin-dependent ...	23	4	2.2	987	0.17144	0.17144	ENSG00000100225,ENSG00000114166,ENSG00000129757,ENSG00000133895
GO:0060325	face morphogenesis	23	4	2.2	988	0.17144	0.17144	ENSG00000115839,ENSG00000126458,ENSG00000138795,ENSG00000150347
GO:0001659	temperature homeostasis	133	21	12.7	989	0.01461	0.17199	ENSG00000087460,ENSG00000108984,ENSG00000113389,ENSG00000114739,ENSG00000116641,ENSG00000116688,ENSG00000118046,ENSG00000118432,ENSG00000121807,ENSG00000135218,ENSG00000136869,ENSG00000137265,ENSG00000141655,ENSG00000147162,ENSG00000148346,ENSG00000159346,ENSG00000161048,ENSG00000162390,ENSG00000165092,ENSG00000169252
GO:0002385	mucosal immune response	28	7	2.67	990	0.01405	0.17287	ENSG00000012223,ENSG00000126262,ENSG00000164047,ENSG00000164821,ENSG00000169397,ENSG00000180596,ENSG00000185897
GO:0001771	immunological synapse formation	11	4	1.05	991	0.01578	0.17317	ENSG00000131981,ENSG00000135077,ENSG00000154928,ENSG00000180644
GO:0032731	positive regulation of interleukin-1 bet...	34	6	3.25	992	0.10003	0.17321	ENSG00000136869,ENSG00000137752,ENSG00000156515,ENSG00000163565,ENSG00000166949,ENSG00000277632
GO:0006665	sphingolipid metabolic process	142	16	13.56	993	0.27991	0.17327	ENSG00000064601,ENSG00000066322,ENSG00000070610,ENSG00000112294,ENSG00000113532,ENSG00000132824,ENSG00000139624,ENSG00000158850,ENSG00000162139,ENSG00000162630,ENSG00000163082,ENSG00000163590,ENSG00000164181,ENSG00000164300,ENSG00000198964,ENSG00000206527
GO:0030238	male sex determination	9	3	0.86	994	0.04705	0.17334	ENSG00000168066,ENSG00000168229,ENSG00000169083
GO:0045793	positive regulation of cell size	9	3	0.86	995	0.04705	0.17334	ENSG00000117020,ENSG00000152558,ENSG00000275199
GO:0016139	glycoside catabolic process	10	3	0.95	996	0.06257	0.17336	ENSG00000070610,ENSG00000169919,ENSG00000179163
GO:0033632	regulation of cell-cell adhesion mediate...	10	3	0.95	997	0.06257	0.17336	ENSG00000060237,ENSG00000149781,ENSG00000197635
GO:0060416	response to growth hormone	24	4	2.29	998	0.19123	0.17343	ENSG00000138035,ENSG00000145545,ENSG00000145675,ENSG00000173757
GO:0016082	synaptic vesicle priming	14	3	1.34	999	0.14309	0.17344	ENSG00000092531,ENSG00000136854,ENSG00000139190
GO:1904357	negative regulation of telomere maintena...	28	4	2.67	1000	0.27611	0.17352	ENSG00000092199,ENSG00000107854,ENSG00000153187,ENSG00000175595
GO:0002003	angiotensin maturation	8	2	0.76	1001	0.17354	0.17354	ENSG00000100448,ENSG00000138792
GO:0006610	ribosomal protein import into nucleus	8	2	0.76	1002	0.17354	0.17354	ENSG00000083312,ENSG00000086200
GO:0008228	opsonization	8	2	0.76	1003	0.17354	0.17354	ENSG00000159674,ENSG00000163661
GO:0010269	response to selenium ion	8	2	0.76	1004	0.17354	0.17354	ENSG00000069535,ENSG00000233276
GO:0015871	choline transport	8	2	0.76	1005	0.17354	0.17354	ENSG00000070214,ENSG00000130821
GO:0017185	peptidyl-lysine hydroxylation	8	2	0.76	1006	0.17354	0.17354	ENSG00000083444,ENSG00000152952
GO:0018401	peptidyl-proline hydroxylation to 4-hydr...	8	2	0.76	1007	0.17354	0.17354	ENSG00000129521,ENSG00000178467
GO:0019673	GDP-mannose metabolic process	8	2	0.76	1008	0.17354	0.17354	ENSG00000112699,ENSG00000143774
GO:0023019	signal transduction involved in regulati...	8	2	0.76	1009	0.17354	0.17354	ENSG00000166949,ENSG00000169860
GO:0031666	positive regulation of lipopolysaccharid...	8	2	0.76	1010	0.17354	0.17354	ENSG00000111961,ENSG00000154229
GO:0032230	positive regulation of synaptic transmis...	8	2	0.76	1011	0.17354	0.17354	ENSG00000104267,ENSG00000128271
GO:0032825	positive regulation of natural killer ce...	8	2	0.76	1012	0.17354	0.17354	ENSG00000172575,ENSG00000173757
GO:0033327	Leydig cell differentiation	8	2	0.76	1013	0.17354	0.17354	ENSG00000168066,ENSG00000169083
GO:0033690	positive regulation of osteoblast prolif...	8	2	0.76	1014	0.17354	0.17354	ENSG00000012223,ENSG00000102145
GO:0034351	negative regulation of glial cell apopto...	8	2	0.76	1015	0.17354	0.17354	ENSG00000027075,ENSG00000154229
GO:0038113	interleukin-9-mediated signaling pathway	8	2	0.76	1016	0.17354	0.17354	ENSG00000124334,ENSG00000173757
GO:0043116	negative regulation of vascular permeabi...	8	2	0.76	1017	0.17354	0.17354	ENSG00000128271,ENSG00000172572
GO:0043584	nose development	8	2	0.76	1018	0.17354	0.17354	ENSG00000101596,ENSG00000171316
GO:0048227	plasma membrane to endosome transport	8	2	0.76	1019	0.17354	0.17354	ENSG00000111737,ENSG00000134243
GO:0048853	forebrain morphogenesis	8	2	0.76	1020	0.17354	0.17354	ENSG00000143869,ENSG00000171862
GO:0051673	membrane disruption in other organism	8	2	0.76	1021	0.17354	0.17354	ENSG00000012223,ENSG00000164821
GO:0060134	prepulse inhibition	8	2	0.76	1022	0.17354	0.17354	ENSG00000128271,ENSG00000171862
GO:0060155	platelet dense granule organization	8	2	0.76	1023	0.17354	0.17354	ENSG00000127533,ENSG00000181104
GO:0071372	cellular response to follicle-stimulatin...	8	2	0.76	1024	0.17354	0.17354	ENSG00000001084,ENSG00000122641
GO:0090331	negative regulation of platelet aggregat...	8	2	0.76	1025	0.17354	0.17354	ENSG00000108839,ENSG00000185532
GO:0090400	stress-induced premature senescence	8	2	0.76	1026	0.17354	0.17354	ENSG00000089022,ENSG00000112062
GO:0140052	cellular response to oxidised low-densit...	8	2	0.76	1027	0.17354	0.17354	ENSG00000135218,ENSG00000136869
GO:1902741	positive regulation of interferon-alpha ...	8	2	0.76	1028	0.17354	0.17354	ENSG00000107201,ENSG00000115267
GO:2001223	negative regulation of neuron migration	8	2	0.76	1029	0.17354	0.17354	ENSG00000157168,ENSG00000205336
GO:0048016	inositol phosphate-mediated signaling	44	5	4.2	1030	0.41236	0.17363	ENSG00000017427,ENSG00000117602,ENSG00000150995,ENSG00000157168,ENSG00000171596
GO:0033598	mammary gland epithelial cell proliferat...	25	3	2.39	1031	0.43204	0.17367	ENSG00000100030,ENSG00000115738,ENSG00000233276
GO:0071514	genetic imprinting	25	3	2.39	1032	0.43204	0.17367	ENSG00000087460,ENSG00000129757,ENSG00000167244
GO:0098869	cellular oxidant detoxification	86	13	8.21	1033	0.0639	0.17391	ENSG00000086506,ENSG00000095303,ENSG00000116044,ENSG00000117592,ENSG00000126432,ENSG00000135218,ENSG00000143198,ENSG00000155962,ENSG00000167815,ENSG00000197448,ENSG00000206177,ENSG00000228716,ENSG00000233276
GO:0046785	microtubule polymerization	74	5	7.07	1034	0.84711	0.17426	ENSG00000100503,ENSG00000141556,ENSG00000145335,ENSG00000159713,ENSG00000175216
GO:0051246	regulation of protein metabolic process	2321	268	221.63	1035	0.00024	0.17449	ENSG00000000938,ENSG00000001084,ENSG00000003402,ENSG00000003436,ENSG00000004975,ENSG00000005249,ENSG00000008405,ENSG00000012223,ENSG00000012983,ENSG00000013561,ENSG00000017427,ENSG00000019991,ENSG00000023445,ENSG00000026025,ENSG00000026508,ENSG00000028528,ENSG00000034152,ENSG00000034713,ENSG00000043093,ENSG00000049759
GO:0009967	positive regulation of signal transducti...	1287	192	122.89	1036	6e-11	0.17583	ENSG00000000938,ENSG00000003402,ENSG00000004139,ENSG00000004975,ENSG00000012223,ENSG00000012983,ENSG00000017427,ENSG00000019991,ENSG00000019995,ENSG00000023445,ENSG00000026508,ENSG00000027075,ENSG00000034152,ENSG00000047648,ENSG00000055332,ENSG00000060237,ENSG00000066056,ENSG00000068971,ENSG00000069702,ENSG00000072694
GO:0007165	signal transduction	4505	551	430.17	1037	1e-13	0.177	ENSG00000000938,ENSG00000001084,ENSG00000003402,ENSG00000004139,ENSG00000004468,ENSG00000004975,ENSG00000005249,ENSG00000005961,ENSG00000007968,ENSG00000008405,ENSG00000008517,ENSG00000010319,ENSG00000012223,ENSG00000012983,ENSG00000013561,ENSG00000017427,ENSG00000017797,ENSG00000019991,ENSG00000019995,ENSG00000023445
GO:0043124	negative regulation of I-kappaB kinase/N...	40	6	3.82	1038	0.17792	0.17792	ENSG00000100614,ENSG00000101782,ENSG00000123240,ENSG00000168421,ENSG00000169918,ENSG00000174885
GO:0001701	in utero embryonic development	259	31	24.73	1039	0.11127	0.1783	ENSG00000017427,ENSG00000033170,ENSG00000060138,ENSG00000066056,ENSG00000100030,ENSG00000101109,ENSG00000102145,ENSG00000107077,ENSG00000110693,ENSG00000113555,ENSG00000115170,ENSG00000116688,ENSG00000123473,ENSG00000124181,ENSG00000126749,ENSG00000129757,ENSG00000132376,ENSG00000133316,ENSG00000138795,ENSG00000139842
GO:0006873	cellular ion homeostasis	458	66	43.73	1040	0.00043	0.17889	ENSG00000004468,ENSG00000004939,ENSG00000012223,ENSG00000049759,ENSG00000050393,ENSG00000100030,ENSG00000100292,ENSG00000104267,ENSG00000106327,ENSG00000107736,ENSG00000109689,ENSG00000110955,ENSG00000112077,ENSG00000113558,ENSG00000113811,ENSG00000115970,ENSG00000117560,ENSG00000118432,ENSG00000118777,ENSG00000120915
GO:0045595	regulation of cell differentiation	1355	167	129.39	1041	0.00023	0.17943	ENSG00000003402,ENSG00000004139,ENSG00000004468,ENSG00000004975,ENSG00000005961,ENSG00000010319,ENSG00000012223,ENSG00000017427,ENSG00000019991,ENSG00000022840,ENSG00000026025,ENSG00000027075,ENSG00000049759,ENSG00000055332,ENSG00000068971,ENSG00000072694,ENSG00000073861,ENSG00000076770,ENSG00000078674,ENSG00000078747
GO:2001236	regulation of extrinsic apoptotic signal...	132	29	12.6	1042	1.5e-05	0.17976	ENSG00000001084,ENSG00000003402,ENSG00000017427,ENSG00000019991,ENSG00000056558,ENSG00000067066,ENSG00000082146,ENSG00000083799,ENSG00000085733,ENSG00000100292,ENSG00000101109,ENSG00000102145,ENSG00000104689,ENSG00000106366,ENSG00000115170,ENSG00000117560,ENSG00000122641,ENSG00000126709,ENSG00000131981,ENSG00000135926
GO:0060429	epithelium development	747	87	71.33	1043	0.02841	0.17976	ENSG00000004975,ENSG00000019991,ENSG00000026025,ENSG00000026508,ENSG00000027075,ENSG00000035403,ENSG00000074319,ENSG00000081052,ENSG00000081181,ENSG00000100030,ENSG00000101052,ENSG00000101109,ENSG00000101665,ENSG00000103197,ENSG00000104267,ENSG00000104872,ENSG00000105426,ENSG00000105701,ENSG00000106366,ENSG00000114739
GO:1905114	cell surface receptor signaling pathway ...	420	55	40.11	1044	0.00968	0.17992	ENSG00000004975,ENSG00000019995,ENSG00000058091,ENSG00000060237,ENSG00000070770,ENSG00000080854,ENSG00000083799,ENSG00000100614,ENSG00000101109,ENSG00000101193,ENSG00000103197,ENSG00000104517,ENSG00000105856,ENSG00000107829,ENSG00000107854,ENSG00000110888,ENSG00000112062,ENSG00000112335,ENSG00000113558,ENSG00000113712
GO:0045069	regulation of viral genome replication	86	23	8.21	1045	3.7e-06	0.17998	ENSG00000012223,ENSG00000055332,ENSG00000089127,ENSG00000105939,ENSG00000111331,ENSG00000112343,ENSG00000124214,ENSG00000128829,ENSG00000132376,ENSG00000134321,ENSG00000148175,ENSG00000152778,ENSG00000157601,ENSG00000160710,ENSG00000163565,ENSG00000165949,ENSG00000167986,ENSG00000171791,ENSG00000178562,ENSG00000185745
GO:0018105	peptidyl-serine phosphorylation	230	33	21.96	1046	0.01155	0.18005	ENSG00000019991,ENSG00000026508,ENSG00000027075,ENSG00000060237,ENSG00000069020,ENSG00000070770,ENSG00000075413,ENSG00000086015,ENSG00000089022,ENSG00000100030,ENSG00000101109,ENSG00000101665,ENSG00000110888,ENSG00000112062,ENSG00000113712,ENSG00000116641,ENSG00000117020,ENSG00000132376,ENSG00000136158,ENSG00000137486
GO:0002244	hematopoietic progenitor cell differenti...	99	17	9.45	1047	0.0121	0.18029	ENSG00000055332,ENSG00000078747,ENSG00000102145,ENSG00000112365,ENSG00000115904,ENSG00000116044,ENSG00000118058,ENSG00000122641,ENSG00000124766,ENSG00000133641,ENSG00000138642,ENSG00000140022,ENSG00000142046,ENSG00000157216,ENSG00000162367,ENSG00000166086,ENSG00000171791
GO:0032611	interleukin-1 beta production	65	13	6.21	1048	0.00766	0.18106	ENSG00000081181,ENSG00000135218,ENSG00000136869,ENSG00000137752,ENSG00000140464,ENSG00000156515,ENSG00000163565,ENSG00000166949,ENSG00000168329,ENSG00000181104,ENSG00000198829,ENSG00000204397,ENSG00000277632
GO:0061515	myeloid cell development	69	13	6.59	1049	0.01263	0.18111	ENSG00000012223,ENSG00000102145,ENSG00000110693,ENSG00000112077,ENSG00000124098,ENSG00000137462,ENSG00000150867,ENSG00000158856,ENSG00000162367,ENSG00000162722,ENSG00000166947,ENSG00000172331,ENSG00000185862
GO:1900076	regulation of cellular response to insul...	51	11	4.87	1050	0.00768	0.18115	ENSG00000103197,ENSG00000112293,ENSG00000112576,ENSG00000115290,ENSG00000132376,ENSG00000145675,ENSG00000147162,ENSG00000149212,ENSG00000153823,ENSG00000159346,ENSG00000167244
GO:0030203	glycosaminoglycan metabolic process	115	17	10.98	1051	0.0456	0.18116	ENSG00000019991,ENSG00000026508,ENSG00000038427,ENSG00000103489,ENSG00000107742,ENSG00000109956,ENSG00000124145,ENSG00000136542,ENSG00000137193,ENSG00000138798,ENSG00000156966,ENSG00000158850,ENSG00000169919,ENSG00000175040,ENSG00000179163,ENSG00000181523,ENSG00000262102
GO:0006650	glycerophospholipid metabolic process	329	37	31.42	1052	0.16652	0.18121	ENSG00000006007,ENSG00000019991,ENSG00000065357,ENSG00000070214,ENSG00000078269,ENSG00000087237,ENSG00000102780,ENSG00000109452,ENSG00000111666,ENSG00000112293,ENSG00000112294,ENSG00000117592,ENSG00000121594,ENSG00000123739,ENSG00000132376,ENSG00000132824,ENSG00000136908,ENSG00000138798,ENSG00000143761,ENSG00000145675
GO:0002448	mast cell mediated immunity	38	9	3.63	1053	0.00819	0.18125	ENSG00000000938,ENSG00000066294,ENSG00000092531,ENSG00000100292,ENSG00000136854,ENSG00000158869,ENSG00000159674,ENSG00000172575,ENSG00000271605
GO:0038127	ERBB signaling pathway	115	16	10.98	1054	0.08008	0.1813	ENSG00000072135,ENSG00000074319,ENSG00000100030,ENSG00000107954,ENSG00000115904,ENSG00000117560,ENSG00000124181,ENSG00000126709,ENSG00000127831,ENSG00000136158,ENSG00000138798,ENSG00000145675,ENSG00000150594,ENSG00000154229,ENSG00000157168,ENSG00000169247
GO:1905898	positive regulation of response to endop...	38	8	3.63	1055	0.02475	0.18139	ENSG00000072694,ENSG00000116044,ENSG00000118217,ENSG00000132824,ENSG00000134109,ENSG00000135018,ENSG00000145675,ENSG00000178607
GO:0002431	Fc receptor mediated stimulatory signali...	81	12	7.73	1056	0.08245	0.1814	ENSG00000000938,ENSG00000061676,ENSG00000072694,ENSG00000100030,ENSG00000124181,ENSG00000143226,ENSG00000145675,ENSG00000150637,ENSG00000158869,ENSG00000160654,ENSG00000188313,ENSG00000198821
GO:0014048	regulation of glutamate secretion	9	5	0.86	1057	0.00071	0.18142	ENSG00000115839,ENSG00000128271,ENSG00000136854,ENSG00000145335,ENSG00000166148
GO:0002228	natural killer cell mediated immunity	74	11	7.07	1058	0.0919	0.18144	ENSG00000026751,ENSG00000100453,ENSG00000134539,ENSG00000135077,ENSG00000150637,ENSG00000172575,ENSG00000173757,ENSG00000182985,ENSG00000188229,ENSG00000198574,ENSG00000275156
GO:0046939	nucleotide phosphorylation	74	11	7.07	1059	0.0919	0.18144	ENSG00000017427,ENSG00000067225,ENSG00000134326,ENSG00000143774,ENSG00000147162,ENSG00000156515,ENSG00000159399,ENSG00000160883,ENSG00000172331,ENSG00000181722,ENSG00000187097
GO:0032732	positive regulation of interleukin-1 pro...	37	7	3.53	1060	0.05787	0.18151	ENSG00000135077,ENSG00000136869,ENSG00000137752,ENSG00000156515,ENSG00000163565,ENSG00000166949,ENSG00000277632
GO:0015840	urea transport	6	4	0.57	1061	0.00106	0.18151	ENSG00000103569,ENSG00000141469,ENSG00000143595,ENSG00000165272
GO:0043369	CD4-positive or CD8-positive, alpha-beta...	18	5	1.72	1062	0.02347	0.18153	ENSG00000073861,ENSG00000083799,ENSG00000122224,ENSG00000137265,ENSG00000171791
GO:1903051	negative regulation of proteolysis invol...	74	10	7.07	1063	0.16542	0.18158	ENSG00000034713,ENSG00000070770,ENSG00000116106,ENSG00000125818,ENSG00000140464,ENSG00000147162,ENSG00000172046,ENSG00000180667,ENSG00000187555,ENSG00000229929
GO:0072393	microtubule anchoring at microtubule org...	12	4	1.15	1064	0.02192	0.18159	ENSG00000078674,ENSG00000100503,ENSG00000151746,ENSG00000168172
GO:1904424	regulation of GTP binding	12	4	1.15	1065	0.02192	0.18159	ENSG00000113712,ENSG00000116106,ENSG00000147894,ENSG00000260916
GO:0045620	negative regulation of lymphocyte differ...	35	6	3.34	1066	0.11151	0.18162	ENSG00000073861,ENSG00000100225,ENSG00000101665,ENSG00000115738,ENSG00000117586,ENSG00000122641
GO:0003231	cardiac ventricle development	78	10	7.45	1067	0.20803	0.18163	ENSG00000069702,ENSG00000101665,ENSG00000115170,ENSG00000115738,ENSG00000124766,ENSG00000140416,ENSG00000157168,ENSG00000164983,ENSG00000171316,ENSG00000186350
GO:1904139	regulation of microglial cell migration	5	3	0.48	1068	0.00749	0.18164	ENSG00000135124,ENSG00000168329,ENSG00000169313
GO:0002866	positive regulation of acute inflammator...	7	3	0.67	1069	0.02266	0.18166	ENSG00000118432,ENSG00000125730,ENSG00000158869
GO:0021781	glial cell fate commitment	7	3	0.67	1070	0.02266	0.18166	ENSG00000110693,ENSG00000157168,ENSG00000162367
GO:0043084	penile erection	7	3	0.67	1071	0.02266	0.18166	ENSG00000118432,ENSG00000166148,ENSG00000169860
GO:0014031	mesenchymal cell development	51	7	4.87	1072	0.21034	0.18169	ENSG00000010319,ENSG00000100030,ENSG00000110880,ENSG00000115170,ENSG00000157168,ENSG00000167680,ENSG00000171791
GO:0010998	regulation of translational initiation b...	10	3	0.95	1073	0.06257	0.1817	ENSG00000055332,ENSG00000086232,ENSG00000128829
GO:0006925	inflammatory cell apoptotic process	21	4	2.01	1074	0.13426	0.18171	ENSG00000117560,ENSG00000135047,ENSG00000151012,ENSG00000182782
GO:0048385	regulation of retinoic acid receptor sig...	11	3	1.05	1075	0.08011	0.18171	ENSG00000162496,ENSG00000175029,ENSG00000196139
GO:0002693	positive regulation of cellular extravas...	12	3	1.15	1076	0.09951	0.18172	ENSG00000115594,ENSG00000121807,ENSG00000130300
GO:0031649	heat generation	13	3	1.24	1077	0.12057	0.18174	ENSG00000118432,ENSG00000141655,ENSG00000169252
GO:0043970	histone H3-K9 acetylation	13	3	1.24	1078	0.12057	0.18174	ENSG00000104872,ENSG00000114166,ENSG00000118058
GO:0097176	epoxide metabolic process	3	2	0.29	1079	0.0256	0.18174	ENSG00000108839,ENSG00000120915
GO:1901026	ripoptosome assembly involved in necropt...	3	2	0.29	1080	0.0256	0.18174	ENSG00000083799,ENSG00000110330
GO:1903296	positive regulation of glutamate secreti...	3	2	0.29	1081	0.0256	0.18174	ENSG00000115839,ENSG00000136854
GO:1904579	cellular response to thapsigargin	3	2	0.29	1082	0.0256	0.18174	ENSG00000120885,ENSG00000214253
GO:2001106	regulation of Rho guanyl-nucleotide exch...	3	2	0.29	1083	0.0256	0.18174	ENSG00000116106,ENSG00000260916
GO:0048638	regulation of developmental growth	234	24	22.34	1084	0.38726	0.18175	ENSG00000010319,ENSG00000017427,ENSG00000049759,ENSG00000060138,ENSG00000069702,ENSG00000085733,ENSG00000088812,ENSG00000101109,ENSG00000105426,ENSG00000107854,ENSG00000112062,ENSG00000124772,ENSG00000127831,ENSG00000137193,ENSG00000143507,ENSG00000167244,ENSG00000167680,ENSG00000169083,ENSG00000169252,ENSG00000171316
GO:0006499	N-terminal protein myristoylation	4	2	0.38	1085	0.04797	0.18176	ENSG00000100614,ENSG00000152465
GO:0019049	evasion or tolerance of host defenses by...	4	2	0.38	1086	0.04797	0.18176	ENSG00000055332,ENSG00000166949
GO:0046666	retinal cell programmed cell death	4	2	0.38	1087	0.04797	0.18176	ENSG00000117560,ENSG00000171791
GO:0071895	odontoblast differentiation	4	2	0.38	1088	0.04797	0.18176	ENSG00000106366,ENSG00000138795
GO:1901475	pyruvate transmembrane transport	4	2	0.38	1089	0.04797	0.18176	ENSG00000118596,ENSG00000143158
GO:0002001	renin secretion into blood stream	5	2	0.48	1090	0.07495	0.18177	ENSG00000181104,ENSG00000198829
GO:0035873	lactate transmembrane transport	5	2	0.48	1091	0.07495	0.18177	ENSG00000118596,ENSG00000170571
GO:0060405	regulation of penile erection	5	2	0.48	1092	0.07495	0.18177	ENSG00000118432,ENSG00000169860
GO:0070086	ubiquitin-dependent endocytosis	5	2	0.48	1093	0.07495	0.18177	ENSG00000074319,ENSG00000214357
GO:1901299	negative regulation of hydrogen peroxide...	5	2	0.48	1094	0.07495	0.18177	ENSG00000019991,ENSG00000158828
GO:1903551	regulation of extracellular exosome asse...	5	2	0.48	1095	0.07495	0.18177	ENSG00000074319,ENSG00000124145
GO:2001280	positive regulation of unsaturated fatty...	5	2	0.48	1096	0.07495	0.18177	ENSG00000166148,ENSG00000173208
GO:0072378	blood coagulation, fibrin clot formation	16	3	1.53	1097	0.19165	0.18178	ENSG00000003436,ENSG00000124491,ENSG00000169704
GO:0047484	regulation of response to osmotic stress	6	2	0.57	1098	0.10546	0.18178	ENSG00000060138,ENSG00000100427
GO:0010573	vascular endothelial growth factor produ...	27	4	2.58	1099	0.25422	0.18178	ENSG00000121807,ENSG00000125730,ENSG00000138061,ENSG00000205336
GO:0030204	chondroitin sulfate metabolic process	27	4	2.58	1100	0.25422	0.18178	ENSG00000038427,ENSG00000103489,ENSG00000107742,ENSG00000262102
GO:1902947	regulation of tau-protein kinase activit...	7	2	0.67	1101	0.13858	0.18179	ENSG00000019991,ENSG00000120885
GO:1903564	regulation of protein localization to ci...	7	2	0.67	1102	0.13858	0.18179	ENSG00000058453,ENSG00000180376
GO:0070228	regulation of lymphocyte apoptotic proce...	49	6	4.68	1103	0.32474	0.1818	ENSG00000081181,ENSG00000131981,ENSG00000160654,ENSG00000168685,ENSG00000171611,ENSG00000171862
GO:0045075	regulation of interleukin-12 biosyntheti...	8	2	0.76	1104	0.17354	0.18181	ENSG00000086015,ENSG00000136869
GO:1903147	negative regulation of autophagy of mito...	8	2	0.76	1105	0.17354	0.18181	ENSG00000103197,ENSG00000158828
GO:1903423	positive regulation of synaptic vesicle ...	8	2	0.76	1106	0.17354	0.18181	ENSG00000141985,ENSG00000197959
GO:0046466	membrane lipid catabolic process	29	4	2.77	1107	0.29829	0.18181	ENSG00000070610,ENSG00000138061,ENSG00000162139,ENSG00000179163
GO:0072160	nephron tubule epithelial cell different...	10	2	0.95	1108	0.24645	0.18183	ENSG00000170873,ENSG00000196159
GO:0009756	carbohydrate mediated signaling	11	2	1.05	1109	0.28342	0.18185	ENSG00000104872,ENSG00000172243
GO:0043383	negative T cell selection	12	2	1.15	1110	0.3202	0.18186	ENSG00000178562,ENSG00000275122
GO:0000962	positive regulation of mitochondrial RNA...	2	1	0.19	1111	0.18186	0.18186	ENSG00000138035
GO:0001300	chronological cell aging	2	1	0.19	1112	0.18186	0.18186	ENSG00000106366
GO:0001507	acetylcholine catabolic process in synap...	2	1	0.19	1113	0.18186	0.18186	ENSG00000206561
GO:0001550	ovarian cumulus expansion	2	1	0.19	1114	0.18186	0.18186	ENSG00000163661
GO:0001805	positive regulation of type III hypersen...	2	1	0.19	1115	0.18186	0.18186	ENSG00000158869
GO:0001812	positive regulation of type I hypersensi...	2	1	0.19	1116	0.18186	0.18186	ENSG00000158869
GO:0001966	thigmotaxis	2	1	0.19	1117	0.18186	0.18186	ENSG00000115738
GO:0001992	regulation of systemic arterial blood pr...	2	1	0.19	1118	0.18186	0.18186	ENSG00000166148
GO:0002025	norepinephrine-epinephrine-mediated vaso...	2	1	0.19	1119	0.18186	0.18186	ENSG00000169252
GO:0002032	desensitization of G protein-coupled rec...	2	1	0.19	1120	0.18186	0.18186	ENSG00000169252
GO:0002121	inter-male aggressive behavior	2	1	0.19	1121	0.18186	0.18186	ENSG00000176928
GO:0002125	maternal aggressive behavior	2	1	0.19	1122	0.18186	0.18186	ENSG00000166148
GO:0002316	follicular B cell differentiation	2	1	0.19	1123	0.18186	0.18186	ENSG00000072694
GO:0002331	pre-B cell allelic exclusion	2	1	0.19	1124	0.18186	0.18186	ENSG00000149311
GO:0002519	natural killer cell tolerance induction	2	1	0.19	1125	0.18186	0.18186	ENSG00000135077
GO:0002543	activation of blood coagulation via clot...	2	1	0.19	1126	0.18186	0.18186	ENSG00000177119
GO:0002605	negative regulation of dendritic cell an...	2	1	0.19	1127	0.18186	0.18186	ENSG00000072694
GO:0002752	cell surface pattern recognition recepto...	2	1	0.19	1128	0.18186	0.18186	ENSG00000126262
GO:0002859	negative regulation of natural killer ce...	2	1	0.19	1129	0.18186	0.18186	ENSG00000135077
GO:0006051	N-acetylmannosamine metabolic process	2	1	0.19	1130	0.18186	0.18186	ENSG00000124357
GO:0006428	isoleucyl-tRNA aminoacylation	2	1	0.19	1131	0.18186	0.18186	ENSG00000196305
GO:0006436	tryptophanyl-tRNA aminoacylation	2	1	0.19	1132	0.18186	0.18186	ENSG00000140105
GO:0006478	peptidyl-tyrosine sulfation	2	1	0.19	1133	0.18186	0.18186	ENSG00000128294
GO:0006780	uroporphyrinogen III biosynthetic proces...	2	1	0.19	1134	0.18186	0.18186	ENSG00000188690
GO:0006788	heme oxidation	2	1	0.19	1135	0.18186	0.18186	ENSG00000100292
GO:0006808	regulation of nitrogen utilization	2	1	0.19	1136	0.18186	0.18186	ENSG00000171791
GO:0006850	mitochondrial pyruvate transmembrane tra...	2	1	0.19	1137	0.18186	0.18186	ENSG00000143158
GO:0007181	transforming growth factor beta receptor...	2	1	0.19	1138	0.18186	0.18186	ENSG00000069702
GO:0007529	establishment of synaptic specificity at...	2	1	0.19	1139	0.18186	0.18186	ENSG00000181104
GO:0007598	blood coagulation, extrinsic pathway	2	1	0.19	1140	0.18186	0.18186	ENSG00000003436
GO:0007621	negative regulation of female receptivit...	2	1	0.19	1141	0.18186	0.18186	ENSG00000166148
GO:0009106	lipoate metabolic process	2	1	0.19	1142	0.18186	0.18186	ENSG00000091140
GO:0009441	glycolate metabolic process	2	1	0.19	1143	0.18186	0.18186	ENSG00000017427
GO:0009450	gamma-aminobutyric acid catabolic proces...	2	1	0.19	1144	0.18186	0.18186	ENSG00000112294
GO:0009609	response to symbiotic bacterium	2	1	0.19	1145	0.18186	0.18186	ENSG00000233276
GO:0009785	blue light signaling pathway	2	1	0.19	1146	0.18186	0.18186	ENSG00000008405
GO:0010387	COP9 signalosome assembly	2	1	0.19	1147	0.18186	0.18186	ENSG00000135426
GO:0010512	negative regulation of phosphatidylinosi...	2	1	0.19	1148	0.18186	0.18186	ENSG00000197461
GO:0010725	regulation of primitive erythrocyte diff...	2	1	0.19	1149	0.18186	0.18186	ENSG00000102145
GO:0010983	positive regulation of high-density lipo...	2	1	0.19	1150	0.18186	0.18186	ENSG00000112293
GO:0014740	negative regulation of muscle hyperplasi...	2	1	0.19	1151	0.18186	0.18186	ENSG00000136826
GO:0014806	smooth muscle hyperplasia	2	1	0.19	1152	0.18186	0.18186	ENSG00000100292
GO:0015881	creatine transmembrane transport	2	1	0.19	1153	0.18186	0.18186	ENSG00000130821
GO:0015891	siderophore transport	2	1	0.19	1154	0.18186	0.18186	ENSG00000148346
GO:0015951	purine ribonucleotide interconversion	2	1	0.19	1155	0.18186	0.18186	ENSG00000137198
GO:0017126	nucleologenesis	2	1	0.19	1156	0.18186	0.18186	ENSG00000126749
GO:0018008	N-terminal peptidyl-glycine N-myristoyla...	2	1	0.19	1157	0.18186	0.18186	ENSG00000152465
GO:0019060	intracellular transport of viral protein...	2	1	0.19	1158	0.18186	0.18186	ENSG00000185745
GO:0019243	methylglyoxal catabolic process to D-lac...	2	1	0.19	1159	0.18186	0.18186	ENSG00000063854
GO:0019255	glucose 1-phosphate metabolic process	2	1	0.19	1160	0.18186	0.18186	ENSG00000169764
GO:0019391	glucuronoside catabolic process	2	1	0.19	1161	0.18186	0.18186	ENSG00000169919
GO:0019417	sulfur oxidation	2	1	0.19	1162	0.18186	0.18186	ENSG00000133816
GO:0019547	arginine catabolic process to ornithine	2	1	0.19	1163	0.18186	0.18186	ENSG00000081181
GO:0019676	ammonia assimilation cycle	2	1	0.19	1164	0.18186	0.18186	ENSG00000135821
GO:0019800	peptide cross-linking via chondroitin 4-...	2	1	0.19	1165	0.18186	0.18186	ENSG00000107742
GO:0019858	cytosine metabolic process	2	1	0.19	1166	0.18186	0.18186	ENSG00000100030
GO:0021740	principal sensory nucleus of trigeminal ...	2	1	0.19	1167	0.18186	0.18186	ENSG00000147862
GO:0021773	striatal medium spiny neuron differentia...	2	1	0.19	1168	0.18186	0.18186	ENSG00000122641
GO:0021778	oligodendrocyte cell fate specification	2	1	0.19	1169	0.18186	0.18186	ENSG00000110693
GO:0022007	convergent extension involved in neural ...	2	1	0.19	1170	0.18186	0.18186	ENSG00000004975
GO:0023016	signal transduction by trans-phosphoryla...	2	1	0.19	1171	0.18186	0.18186	ENSG00000060237
GO:0030200	heparan sulfate proteoglycan catabolic p...	2	1	0.19	1172	0.18186	0.18186	ENSG00000181523
GO:0030505	inorganic diphosphate transport	2	1	0.19	1173	0.18186	0.18186	ENSG00000154122
GO:0030644	cellular chloride ion homeostasis	2	1	0.19	1174	0.18186	0.18186	ENSG00000117560
GO:0030683	evasion or tolerance by virus of host im...	2	1	0.19	1175	0.18186	0.18186	ENSG00000055332
GO:0031427	response to methotrexate	2	1	0.19	1176	0.18186	0.18186	ENSG00000228716
GO:0032701	negative regulation of interleukin-18 pr...	2	1	0.19	1177	0.18186	0.18186	ENSG00000066294
GO:0032707	negative regulation of interleukin-23 pr...	2	1	0.19	1178	0.18186	0.18186	ENSG00000136869
GO:0032764	negative regulation of mast cell cytokin...	2	1	0.19	1179	0.18186	0.18186	ENSG00000100292
GO:0032811	negative regulation of epinephrine secre...	2	1	0.19	1180	0.18186	0.18186	ENSG00000150594
GO:0032916	positive regulation of transforming grow...	2	1	0.19	1181	0.18186	0.18186	ENSG00000166949
GO:0033026	negative regulation of mast cell apoptot...	2	1	0.19	1182	0.18186	0.18186	ENSG00000158869
GO:0033504	floor plate development	2	1	0.19	1183	0.18186	0.18186	ENSG00000123473
GO:0033602	negative regulation of dopamine secretio...	2	1	0.19	1184	0.18186	0.18186	ENSG00000118432
GO:0033633	negative regulation of cell-cell adhesio...	2	1	0.19	1185	0.18186	0.18186	ENSG00000060237
GO:0034125	negative regulation of MyD88-dependent t...	2	1	0.19	1186	0.18186	0.18186	ENSG00000186074
GO:0034157	positive regulation of toll-like recepto...	2	1	0.19	1187	0.18186	0.18186	ENSG00000134321
GO:0034165	positive regulation of toll-like recepto...	2	1	0.19	1188	0.18186	0.18186	ENSG00000134321
GO:0034371	chylomicron remodeling	2	1	0.19	1189	0.18186	0.18186	ENSG00000175445
GO:0034395	regulation of transcription from RNA pol...	2	1	0.19	1190	0.18186	0.18186	ENSG00000100292
GO:0034418	urate biosynthetic process	2	1	0.19	1191	0.18186	0.18186	ENSG00000198805
GO:0034699	response to luteinizing hormone	2	1	0.19	1192	0.18186	0.18186	ENSG00000069702
GO:0035378	carbon dioxide transmembrane transport	2	1	0.19	1193	0.18186	0.18186	ENSG00000112077
GO:0035408	histone H3-T6 phosphorylation	2	1	0.19	1194	0.18186	0.18186	ENSG00000154229
GO:0035634	response to stilbenoid	2	1	0.19	1195	0.18186	0.18186	ENSG00000135218
GO:0035709	memory T cell activation	2	1	0.19	1196	0.18186	0.18186	ENSG00000117586
GO:0035712	T-helper 2 cell activation	2	1	0.19	1197	0.18186	0.18186	ENSG00000117586
GO:0035772	interleukin-13-mediated signaling pathwa...	2	1	0.19	1198	0.18186	0.18186	ENSG00000186074
GO:0035811	negative regulation of urine volume	2	1	0.19	1199	0.18186	0.18186	ENSG00000275851
GO:0035814	negative regulation of renal sodium excr...	2	1	0.19	1200	0.18186	0.18186	ENSG00000134548
GO:0035854	eosinophil fate commitment	2	1	0.19	1201	0.18186	0.18186	ENSG00000102145
GO:0038060	nitric oxide-cGMP-mediated signaling pat...	2	1	0.19	1202	0.18186	0.18186	ENSG00000061918
GO:0038129	ERBB3 signaling pathway	2	1	0.19	1203	0.18186	0.18186	ENSG00000157168
GO:0038154	interleukin-11-mediated signaling pathwa...	2	1	0.19	1204	0.18186	0.18186	ENSG00000137070
GO:0038170	somatostatin signaling pathway	2	1	0.19	1205	0.18186	0.18186	ENSG00000278195
GO:0042427	serotonin biosynthetic process	2	1	0.19	1206	0.18186	0.18186	ENSG00000139287
GO:0042496	detection of diacyl bacterial lipopeptid...	2	1	0.19	1207	0.18186	0.18186	ENSG00000137462
GO:0042631	cellular response to water deprivation	2	1	0.19	1208	0.18186	0.18186	ENSG00000166148
GO:0042699	follicle-stimulating hormone signaling p...	2	1	0.19	1209	0.18186	0.18186	ENSG00000137486
GO:0042732	D-xylose metabolic process	2	1	0.19	1210	0.18186	0.18186	ENSG00000169738
GO:0042747	circadian sleep/wake cycle, REM sleep	2	1	0.19	1211	0.18186	0.18186	ENSG00000145545
GO:0043318	negative regulation of cytotoxic T cell ...	2	1	0.19	1212	0.18186	0.18186	ENSG00000072694
GO:0044356	clearance of foreign intracellular DNA b...	2	1	0.19	1213	0.18186	0.18186	ENSG00000262156
GO:0044752	response to human chorionic gonadotropin	2	1	0.19	1214	0.18186	0.18186	ENSG00000001084
GO:0045082	positive regulation of interleukin-10 bi...	2	1	0.19	1215	0.18186	0.18186	ENSG00000137265
GO:0045404	positive regulation of interleukin-4 bio...	2	1	0.19	1216	0.18186	0.18186	ENSG00000137265
GO:0045425	positive regulation of granulocyte macro...	2	1	0.19	1217	0.18186	0.18186	ENSG00000121594
GO:0045726	positive regulation of integrin biosynth...	2	1	0.19	1218	0.18186	0.18186	ENSG00000169083
GO:0045938	positive regulation of circadian sleep/w...	2	1	0.19	1219	0.18186	0.18186	ENSG00000128271
GO:0045994	positive regulation of translational ini...	2	1	0.19	1220	0.18186	0.18186	ENSG00000186350
GO:0046167	glycerol-3-phosphate biosynthetic proces...	2	1	0.19	1221	0.18186	0.18186	ENSG00000175066
GO:0046223	aflatoxin catabolic process	2	1	0.19	1222	0.18186	0.18186	ENSG00000116044
GO:0046724	oxalic acid secretion	2	1	0.19	1223	0.18186	0.18186	ENSG00000225697
GO:0046882	negative regulation of follicle-stimulat...	2	1	0.19	1224	0.18186	0.18186	ENSG00000122641
GO:0048250	iron import into the mitochondrion	2	1	0.19	1225	0.18186	0.18186	ENSG00000147454
GO:0048808	male genitalia morphogenesis	2	1	0.19	1226	0.18186	0.18186	ENSG00000169083
GO:0050748	negative regulation of lipoprotein metab...	2	1	0.19	1227	0.18186	0.18186	ENSG00000259207
GO:0050957	equilibrioception	2	1	0.19	1228	0.18186	0.18186	ENSG00000107736
GO:0050975	sensory perception of touch	2	1	0.19	1229	0.18186	0.18186	ENSG00000135124
GO:0051387	negative regulation of neurotrophin TRK ...	2	1	0.19	1230	0.18186	0.18186	ENSG00000136158
GO:0051970	negative regulation of transmission of n...	2	1	0.19	1231	0.18186	0.18186	ENSG00000166148
GO:0060086	circadian temperature homeostasis	2	1	0.19	1232	0.18186	0.18186	ENSG00000141655
GO:0060177	regulation of angiotensin metabolic proc...	2	1	0.19	1233	0.18186	0.18186	ENSG00000198829
GO:0060266	negative regulation of respiratory burst...	2	1	0.19	1234	0.18186	0.18186	ENSG00000143507
GO:0060279	positive regulation of ovulation	2	1	0.19	1235	0.18186	0.18186	ENSG00000122641
GO:0060283	negative regulation of oocyte developmen...	2	1	0.19	1236	0.18186	0.18186	ENSG00000017427
GO:0060327	cytoplasmic actin-based contraction invo...	2	1	0.19	1237	0.18186	0.18186	ENSG00000127831
GO:0060375	regulation of mast cell differentiation	2	1	0.19	1238	0.18186	0.18186	ENSG00000162367
GO:0060492	lung induction	2	1	0.19	1239	0.18186	0.18186	ENSG00000134245
GO:0060708	spongiotrophoblast differentiation	2	1	0.19	1240	0.18186	0.18186	ENSG00000183734
GO:0060733	regulation of eIF2 alpha phosphorylation...	2	1	0.19	1241	0.18186	0.18186	ENSG00000128829
GO:0060769	positive regulation of epithelial cell p...	2	1	0.19	1242	0.18186	0.18186	ENSG00000169083
GO:0060923	cardiac muscle cell fate commitment	2	1	0.19	1243	0.18186	0.18186	ENSG00000115170
GO:0061030	epithelial cell differentiation involved...	2	1	0.19	1244	0.18186	0.18186	ENSG00000115738
GO:0061141	lung ciliated cell differentiation	2	1	0.19	1245	0.18186	0.18186	ENSG00000147862
GO:0061153	trachea gland development	2	1	0.19	1246	0.18186	0.18186	ENSG00000138795
GO:0061741	chaperone-mediated protein transport inv...	2	1	0.19	1247	0.18186	0.18186	ENSG00000120885
GO:0070165	positive regulation of adiponectin secre...	2	1	0.19	1248	0.18186	0.18186	ENSG00000182782
GO:0070292	N-acylphosphatidylethanolamine metabolic...	2	1	0.19	1249	0.18186	0.18186	ENSG00000161048
GO:0070295	renal water absorption	2	1	0.19	1250	0.18186	0.18186	ENSG00000165272
GO:0070541	response to platinum ion	2	1	0.19	1251	0.18186	0.18186	ENSG00000066926
GO:0070543	response to linoleic acid	2	1	0.19	1252	0.18186	0.18186	ENSG00000135218
GO:0070560	protein secretion by platelet	2	1	0.19	1253	0.18186	0.18186	ENSG00000158856
GO:0070868	heterochromatin organization involved in...	2	1	0.19	1254	0.18186	0.18186	ENSG00000101596
GO:0071076	RNA 3' uridylation	2	1	0.19	1255	0.18186	0.18186	ENSG00000083223
GO:0071264	positive regulation of translational ini...	2	1	0.19	1256	0.18186	0.18186	ENSG00000128829
GO:0071344	diphosphate metabolic process	2	1	0.19	1257	0.18186	0.18186	ENSG00000138777
GO:0071395	cellular response to jasmonic acid stimu...	2	1	0.19	1258	0.18186	0.18186	ENSG00000196139
GO:0071663	positive regulation of granzyme B produc...	2	1	0.19	1259	0.18186	0.18186	ENSG00000122223
GO:0071881	adenylate cyclase-inhibiting adrenergic ...	2	1	0.19	1260	0.18186	0.18186	ENSG00000150594
GO:0071931	positive regulation of transcription inv...	2	1	0.19	1261	0.18186	0.18186	ENSG00000115738
GO:0071963	establishment or maintenance of cell pol...	2	1	0.19	1262	0.18186	0.18186	ENSG00000188677
GO:0072092	ureteric bud invasion	2	1	0.19	1263	0.18186	0.18186	ENSG00000248905
GO:0072137	condensed mesenchymal cell proliferation	2	1	0.19	1264	0.18186	0.18186	ENSG00000196159
GO:0072161	mesenchymal cell differentiation involve...	2	1	0.19	1265	0.18186	0.18186	ENSG00000184675
GO:0072434	signal transduction involved in mitotic ...	2	1	0.19	1266	0.18186	0.18186	ENSG00000149311
GO:0090222	centrosome-templated microtubule nucleat...	2	1	0.19	1267	0.18186	0.18186	ENSG00000100503
GO:0090298	negative regulation of mitochondrial DNA...	2	1	0.19	1268	0.18186	0.18186	ENSG00000197548
GO:0090370	negative regulation of cholesterol efflu...	2	1	0.19	1269	0.18186	0.18186	ENSG00000138798
GO:0097022	lymphocyte migration into lymph node	2	1	0.19	1270	0.18186	0.18186	ENSG00000060237
GO:0097069	cellular response to thyroxine stimulus	2	1	0.19	1271	0.18186	0.18186	ENSG00000001084
GO:0097089	methyl-branched fatty acid metabolic pro...	2	1	0.19	1272	0.18186	0.18186	ENSG00000140284
GO:0097111	endoplasmic reticulum-Golgi intermediate...	2	1	0.19	1273	0.18186	0.18186	ENSG00000136874
GO:0097114	NMDA glutamate receptor clustering	2	1	0.19	1274	0.18186	0.18186	ENSG00000189056
GO:0097155	fasciculation of sensory neuron axon	2	1	0.19	1275	0.18186	0.18186	ENSG00000116106
GO:0097212	lysosomal membrane organization	2	1	0.19	1276	0.18186	0.18186	ENSG00000143761
GO:0097241	hematopoietic stem cell migration to bon...	2	1	0.19	1277	0.18186	0.18186	ENSG00000112293
GO:0097752	regulation of DNA stability	2	1	0.19	1278	0.18186	0.18186	ENSG00000189233
GO:0098989	NMDA selective glutamate receptor signal...	2	1	0.19	1279	0.18186	0.18186	ENSG00000156299
GO:0099555	trans-synaptic signaling by nitric oxide...	2	1	0.19	1280	0.18186	0.18186	ENSG00000061918
GO:0110091	negative regulation of hippocampal neuro...	2	1	0.19	1281	0.18186	0.18186	ENSG00000168329
GO:1900042	positive regulation of interleukin-2 sec...	2	1	0.19	1282	0.18186	0.18186	ENSG00000115306
GO:1900275	negative regulation of phospholipase C a...	2	1	0.19	1283	0.18186	0.18186	ENSG00000151746
GO:1900625	positive regulation of monocyte aggregat...	2	1	0.19	1284	0.18186	0.18186	ENSG00000026508
GO:1901255	nucleotide-excision repair involved in i...	2	1	0.19	1285	0.18186	0.18186	ENSG00000175595
GO:1901485	positive regulation of transcription fac...	2	1	0.19	1286	0.18186	0.18186	ENSG00000174989
GO:1901740	negative regulation of myoblast fusion	2	1	0.19	1287	0.18186	0.18186	ENSG00000003402
GO:1901842	negative regulation of high voltage-gate...	2	1	0.19	1288	0.18186	0.18186	ENSG00000139890
GO:1901895	negative regulation of calcium-transport...	2	1	0.19	1289	0.18186	0.18186	ENSG00000115970
GO:1902037	negative regulation of hematopoietic ste...	2	1	0.19	1290	0.18186	0.18186	ENSG00000116044
GO:1902425	positive regulation of attachment of mit...	2	1	0.19	1291	0.18186	0.18186	ENSG00000153187
GO:1902524	positive regulation of protein K48-linke...	2	1	0.19	1292	0.18186	0.18186	ENSG00000110330
GO:1902723	negative regulation of skeletal muscle s...	2	1	0.19	1293	0.18186	0.18186	ENSG00000154928
GO:1902732	positive regulation of chondrocyte proli...	2	1	0.19	1294	0.18186	0.18186	ENSG00000012223
GO:1902766	skeletal muscle satellite cell migration	2	1	0.19	1295	0.18186	0.18186	ENSG00000155366
GO:1902824	positive regulation of late endosome to ...	2	1	0.19	1296	0.18186	0.18186	ENSG00000143761
GO:1902957	negative regulation of mitochondrial ele...	2	1	0.19	1297	0.18186	0.18186	ENSG00000145335
GO:1902958	positive regulation of mitochondrial ele...	2	1	0.19	1298	0.18186	0.18186	ENSG00000158828
GO:1903233	regulation of calcium ion-dependent exoc...	2	1	0.19	1299	0.18186	0.18186	ENSG00000115839
GO:1903285	positive regulation of hydrogen peroxide...	2	1	0.19	1300	0.18186	0.18186	ENSG00000145335
GO:1903384	negative regulation of hydrogen peroxide...	2	1	0.19	1301	0.18186	0.18186	ENSG00000158828
GO:1903487	regulation of lactation	2	1	0.19	1302	0.18186	0.18186	ENSG00000111335
GO:1903775	regulation of DNA double-strand break pr...	2	1	0.19	1303	0.18186	0.18186	ENSG00000127311
GO:1904425	negative regulation of GTP binding	2	1	0.19	1304	0.18186	0.18186	ENSG00000147894
GO:1904613	cellular response to 2,3,7,8-tetrachloro...	2	1	0.19	1305	0.18186	0.18186	ENSG00000106546
GO:1904674	positive regulation of somatic stem cell...	2	1	0.19	1306	0.18186	0.18186	ENSG00000213626
GO:1904823	purine nucleobase transmembrane transpor...	2	1	0.19	1307	0.18186	0.18186	ENSG00000103569
GO:1904884	positive regulation of telomerase cataly...	2	1	0.19	1308	0.18186	0.18186	ENSG00000149311
GO:1905395	response to flavonoid	2	1	0.19	1309	0.18186	0.18186	ENSG00000214253
GO:1905460	negative regulation of vascular associat...	2	1	0.19	1310	0.18186	0.18186	ENSG00000017427
GO:1905581	positive regulation of low-density lipop...	2	1	0.19	1311	0.18186	0.18186	ENSG00000157978
GO:1905602	positive regulation of receptor-mediated...	2	1	0.19	1312	0.18186	0.18186	ENSG00000157978
GO:1905636	positive regulation of RNA polymerase II...	2	1	0.19	1313	0.18186	0.18186	ENSG00000168913
GO:1905663	positive regulation of telomerase RNA re...	2	1	0.19	1314	0.18186	0.18186	ENSG00000122566
GO:1990428	miRNA transport	2	1	0.19	1315	0.18186	0.18186	ENSG00000122566
GO:1990911	response to psychosocial stress	2	1	0.19	1316	0.18186	0.18186	ENSG00000169252
GO:2000017	positive regulation of determination of ...	2	1	0.19	1317	0.18186	0.18186	ENSG00000115170
GO:2000124	regulation of endocannabinoid signaling ...	2	1	0.19	1318	0.18186	0.18186	ENSG00000074416
GO:2000211	regulation of glutamate metabolic proces...	2	1	0.19	1319	0.18186	0.18186	ENSG00000151012
GO:2000329	negative regulation of T-helper 17 cell ...	2	1	0.19	1320	0.18186	0.18186	ENSG00000073861
GO:2000334	positive regulation of blood micropartic...	2	1	0.19	1321	0.18186	0.18186	ENSG00000135218
GO:2000342	negative regulation of chemokine (C-X-C ...	2	1	0.19	1322	0.18186	0.18186	ENSG00000136826
GO:2000349	negative regulation of CD40 signaling pa...	2	1	0.19	1323	0.18186	0.18186	ENSG00000117090
GO:2000360	negative regulation of binding of sperm ...	2	1	0.19	1324	0.18186	0.18186	ENSG00000085465
GO:2000426	negative regulation of apoptotic cell cl...	2	1	0.19	1325	0.18186	0.18186	ENSG00000186074
GO:2000439	positive regulation of monocyte extravas...	2	1	0.19	1326	0.18186	0.18186	ENSG00000121807
GO:2000451	positive regulation of CD8-positive, alp...	2	1	0.19	1327	0.18186	0.18186	ENSG00000121807
GO:2000490	negative regulation of hepatic stellate ...	2	1	0.19	1328	0.18186	0.18186	ENSG00000001084
GO:2000504	positive regulation of blood vessel remo...	2	1	0.19	1329	0.18186	0.18186	ENSG00000135926
GO:2000552	negative regulation of T-helper 2 cell c...	2	1	0.19	1330	0.18186	0.18186	ENSG00000073861
GO:2000627	positive regulation of miRNA catabolic p...	2	1	0.19	1331	0.18186	0.18186	ENSG00000138035
GO:2000642	negative regulation of early endosome to...	2	1	0.19	1332	0.18186	0.18186	ENSG00000112335
GO:2000666	negative regulation of interleukin-13 se...	2	1	0.19	1333	0.18186	0.18186	ENSG00000081181
GO:2000791	negative regulation of mesenchymal cell ...	2	1	0.19	1334	0.18186	0.18186	ENSG00000147862
GO:2000808	negative regulation of synaptic vesicle ...	2	1	0.19	1335	0.18186	0.18186	ENSG00000171862
GO:2000828	regulation of parathyroid hormone secret...	2	1	0.19	1336	0.18186	0.18186	ENSG00000087460
GO:2000850	negative regulation of glucocorticoid se...	2	1	0.19	1337	0.18186	0.18186	ENSG00000008405
GO:2001255	positive regulation of histone H3-K36 tr...	2	1	0.19	1338	0.18186	0.18186	ENSG00000147548
GO:2001303	lipoxin A4 biosynthetic process	2	1	0.19	1339	0.18186	0.18186	ENSG00000108839
GO:0043247	telomere maintenance in response to DNA ...	13	2	1.24	1340	0.35649	0.18187	ENSG00000080345,ENSG00000175595
GO:0003309	type B pancreatic cell differentiation	14	2	1.34	1341	0.39206	0.18188	ENSG00000133895,ENSG00000134852
GO:0019081	viral translation	14	2	1.34	1342	0.39206	0.18188	ENSG00000107581,ENSG00000128829
GO:0048730	epidermis morphogenesis	15	2	1.43	1343	0.42671	0.1819	ENSG00000136826,ENSG00000171791
GO:1903020	positive regulation of glycoprotein meta...	18	2	1.72	1344	0.52382	0.18194	ENSG00000017427,ENSG00000174903
GO:0051788	response to misfolded protein	30	2	2.86	1345	0.79509	0.18209	ENSG00000120885,ENSG00000163516
GO:0035305	negative regulation of dephosphorylation	96	7	9.17	1346	0.8225	0.18227	ENSG00000060237,ENSG00000106341,ENSG00000119335,ENSG00000131981,ENSG00000132376,ENSG00000160208,ENSG00000166068
GO:0048812	neuron projection morphogenesis	463	53	44.21	1347	0.09342	0.18258	ENSG00000004139,ENSG00000004975,ENSG00000010319,ENSG00000035403,ENSG00000049759,ENSG00000082146,ENSG00000082397,ENSG00000085733,ENSG00000100030,ENSG00000100503,ENSG00000105426,ENSG00000110888,ENSG00000115306,ENSG00000115904,ENSG00000115993,ENSG00000116106,ENSG00000116641,ENSG00000118046,ENSG00000124181,ENSG00000124772
GO:0001525	angiogenesis	370	56	35.33	1348	0.00034	0.18378	ENSG00000007968,ENSG00000010327,ENSG00000019991,ENSG00000066056,ENSG00000067066,ENSG00000067225,ENSG00000081052,ENSG00000100292,ENSG00000101109,ENSG00000106366,ENSG00000110955,ENSG00000111145,ENSG00000111961,ENSG00000112062,ENSG00000112293,ENSG00000113140,ENSG00000115170,ENSG00000116044,ENSG00000117020,ENSG00000117560
GO:0006513	protein monoubiquitination	68	10	6.49	1349	0.11059	0.18485	ENSG00000049759,ENSG00000074319,ENSG00000107954,ENSG00000110330,ENSG00000113558,ENSG00000121060,ENSG00000163840,ENSG00000167986,ENSG00000170315,ENSG00000175931
GO:0007179	transforming growth factor beta receptor...	150	17	14.32	1350	0.26391	0.18528	ENSG00000033170,ENSG00000069702,ENSG00000082781,ENSG00000100614,ENSG00000101665,ENSG00000114374,ENSG00000114739,ENSG00000115170,ENSG00000118046,ENSG00000129757,ENSG00000133895,ENSG00000135655,ENSG00000140464,ENSG00000166949,ENSG00000170315,ENSG00000221983,ENSG00000243709
GO:0001947	heart looping	32	5	3.06	1351	0.18549	0.18549	ENSG00000101052,ENSG00000123473,ENSG00000133816,ENSG00000136169,ENSG00000166949
GO:0070536	protein K63-linked deubiquitination	32	5	3.06	1352	0.18549	0.18549	ENSG00000019995,ENSG00000083799,ENSG00000138134,ENSG00000169918,ENSG00000180667
GO:0097193	intrinsic apoptotic signaling pathway	265	36	25.3	1353	0.01926	0.18877	ENSG00000007968,ENSG00000026508,ENSG00000060138,ENSG00000083799,ENSG00000100292,ENSG00000113811,ENSG00000116044,ENSG00000118046,ENSG00000120885,ENSG00000126709,ENSG00000129355,ENSG00000132824,ENSG00000135018,ENSG00000138061,ENSG00000139842,ENSG00000140464,ENSG00000145675,ENSG00000148411,ENSG00000149311,ENSG00000150995
GO:0010608	posttranscriptional regulation of gene e...	496	53	47.36	1354	0.20985	0.19032	ENSG00000026025,ENSG00000055332,ENSG00000060138,ENSG00000065978,ENSG00000073792,ENSG00000083223,ENSG00000083312,ENSG00000086232,ENSG00000089022,ENSG00000092199,ENSG00000100030,ENSG00000101019,ENSG00000107954,ENSG00000110321,ENSG00000110888,ENSG00000112062,ENSG00000112531,ENSG00000114784,ENSG00000116698,ENSG00000119335
GO:0031334	positive regulation of protein complex a...	248	30	23.68	1355	0.10479	0.19077	ENSG00000061676,ENSG00000068971,ENSG00000079691,ENSG00000085733,ENSG00000100503,ENSG00000104872,ENSG00000119906,ENSG00000120885,ENSG00000127831,ENSG00000132383,ENSG00000132465,ENSG00000135218,ENSG00000136869,ENSG00000139842,ENSG00000140105,ENSG00000143761,ENSG00000149311,ENSG00000152409,ENSG00000155366,ENSG00000158828
GO:0050775	positive regulation of dendrite morphoge...	35	7	3.34	1356	0.04457	0.19098	ENSG00000110888,ENSG00000116106,ENSG00000156299,ENSG00000157193,ENSG00000174989,ENSG00000184402,ENSG00000189056
GO:0060999	positive regulation of dendritic spine d...	35	7	3.34	1357	0.04457	0.19098	ENSG00000107954,ENSG00000110888,ENSG00000143761,ENSG00000156299,ENSG00000157193,ENSG00000189056,ENSG00000198121
GO:0019369	arachidonic acid metabolic process	38	7	3.63	1358	0.06535	0.19107	ENSG00000074416,ENSG00000095303,ENSG00000108839,ENSG00000120915,ENSG00000138061,ENSG00000165591,ENSG00000196139
GO:0008654	phospholipid biosynthetic process	253	26	24.16	1359	0.37629	0.19118	ENSG00000065357,ENSG00000067064,ENSG00000070214,ENSG00000078269,ENSG00000105655,ENSG00000109452,ENSG00000111666,ENSG00000123739,ENSG00000132376,ENSG00000136908,ENSG00000143761,ENSG00000145675,ENSG00000149311,ENSG00000150867,ENSG00000153933,ENSG00000155252,ENSG00000163898,ENSG00000164300,ENSG00000171862,ENSG00000172269
GO:0045766	positive regulation of angiogenesis	124	18	11.84	1360	0.04723	0.19118	ENSG00000019991,ENSG00000067225,ENSG00000100292,ENSG00000106366,ENSG00000111961,ENSG00000116044,ENSG00000117020,ENSG00000124181,ENSG00000125730,ENSG00000126458,ENSG00000136826,ENSG00000138061,ENSG00000154229,ENSG00000159399,ENSG00000164307,ENSG00000165757,ENSG00000168329,ENSG00000275199
GO:0046835	carbohydrate phosphorylation	24	4	2.29	1361	0.19123	0.19123	ENSG00000124357,ENSG00000156515,ENSG00000159399,ENSG00000160883
GO:0007259	JAK-STAT cascade	97	11	9.26	1362	0.32043	0.19157	ENSG00000017427,ENSG00000121807,ENSG00000138061,ENSG00000138496,ENSG00000138798,ENSG00000142166,ENSG00000159346,ENSG00000170581,ENSG00000173193,ENSG00000173757,ENSG00000181104
GO:0006044	N-acetylglucosamine metabolic process	16	3	1.53	1363	0.19165	0.19165	ENSG00000124357,ENSG00000128268,ENSG00000175040
GO:0014850	response to muscle activity	16	3	1.53	1364	0.19165	0.19165	ENSG00000145545,ENSG00000214253,ENSG00000239900
GO:0021772	olfactory bulb development	16	3	1.53	1365	0.19165	0.19165	ENSG00000115738,ENSG00000163508,ENSG00000171316
GO:0045907	positive regulation of vasoconstriction	16	3	1.53	1366	0.19165	0.19165	ENSG00000004468,ENSG00000166148,ENSG00000181104
GO:0071318	cellular response to ATP	16	3	1.53	1367	0.19165	0.19165	ENSG00000135124,ENSG00000169313,ENSG00000169860
GO:0075733	intracellular transport of virus	16	3	1.53	1368	0.19165	0.19165	ENSG00000152465,ENSG00000170315,ENSG00000221983
GO:1902166	negative regulation of intrinsic apoptot...	16	3	1.53	1369	0.19165	0.19165	ENSG00000026508,ENSG00000171791,ENSG00000187325
GO:1904355	positive regulation of telomere capping	16	3	1.53	1370	0.19165	0.19165	ENSG00000089022,ENSG00000100030,ENSG00000107854
GO:2000042	negative regulation of double-strand bre...	16	3	1.53	1371	0.19165	0.19165	ENSG00000080345,ENSG00000101596,ENSG00000127311
GO:0045616	regulation of keratinocyte differentiati...	27	4	2.58	1372	0.25422	0.19167	ENSG00000027075,ENSG00000134317,ENSG00000135047,ENSG00000165272
GO:0061014	positive regulation of mRNA catabolic pr...	41	4	3.92	1373	0.55921	0.19208	ENSG00000105939,ENSG00000135362,ENSG00000138035,ENSG00000178199
GO:0006296	nucleotide-excision repair, DNA incision...	41	6	3.92	1374	0.1928	0.1928	ENSG00000132383,ENSG00000139842,ENSG00000167986,ENSG00000170315,ENSG00000175595,ENSG00000221983
GO:0046854	phosphatidylinositol phosphorylation	95	12	9.07	1375	0.19346	0.19346	ENSG00000019991,ENSG00000121594,ENSG00000138798,ENSG00000145675,ENSG00000150867,ENSG00000155252,ENSG00000157168,ENSG00000163519,ENSG00000163600,ENSG00000167103,ENSG00000178562,ENSG00000197461
GO:0007219	Notch signaling pathway	142	17	13.56	1376	0.19601	0.19578	ENSG00000065978,ENSG00000078747,ENSG00000107954,ENSG00000112699,ENSG00000114166,ENSG00000134460,ENSG00000137486,ENSG00000138798,ENSG00000162736,ENSG00000163389,ENSG00000163840,ENSG00000168785,ENSG00000168913,ENSG00000184384,ENSG00000185630,ENSG00000196159,ENSG00000214357
GO:0071363	cellular response to growth factor stimu...	486	59	46.41	1377	0.03175	0.19781	ENSG00000001084,ENSG00000003402,ENSG00000019991,ENSG00000026508,ENSG00000033170,ENSG00000034152,ENSG00000068971,ENSG00000069702,ENSG00000082781,ENSG00000100030,ENSG00000100614,ENSG00000101665,ENSG00000105701,ENSG00000110693,ENSG00000111737,ENSG00000112062,ENSG00000113140,ENSG00000114374,ENSG00000114739,ENSG00000115170
GO:0051289	protein homotetramerization	68	9	6.49	1378	0.19787	0.19787	ENSG00000067225,ENSG00000100380,ENSG00000112294,ENSG00000115419,ENSG00000140577,ENSG00000169738,ENSG00000178035,ENSG00000186350,ENSG00000198821
GO:0000122	negative regulation of transcription by ...	680	74	64.93	1379	0.12656	0.19831	ENSG00000007968,ENSG00000008405,ENSG00000008441,ENSG00000049759,ENSG00000059728,ENSG00000060138,ENSG00000063438,ENSG00000067066,ENSG00000072310,ENSG00000073614,ENSG00000073861,ENSG00000080345,ENSG00000086102,ENSG00000100614,ENSG00000101665,ENSG00000102145,ENSG00000106554,ENSG00000107077,ENSG00000109787,ENSG00000110693
GO:0043687	post-translational protein modification	309	35	29.51	1380	0.16357	0.20076	ENSG00000038427,ENSG00000043093,ENSG00000100225,ENSG00000100567,ENSG00000100628,ENSG00000101439,ENSG00000103363,ENSG00000107829,ENSG00000112146,ENSG00000112234,ENSG00000112293,ENSG00000113558,ENSG00000115239,ENSG00000122741,ENSG00000125730,ENSG00000125818,ENSG00000129084,ENSG00000130338,ENSG00000133895,ENSG00000137955
GO:0021549	cerebellum development	72	7	6.88	1381	0.53854	0.20344	ENSG00000072694,ENSG00000088812,ENSG00000105426,ENSG00000171798,ENSG00000172409,ENSG00000198121,ENSG00000278195
GO:0043270	positive regulation of ion transport	178	32	17	1382	0.00033	0.20614	ENSG00000013016,ENSG00000060237,ENSG00000065534,ENSG00000088992,ENSG00000108984,ENSG00000109689,ENSG00000115839,ENSG00000124181,ENSG00000127533,ENSG00000128271,ENSG00000131981,ENSG00000135124,ENSG00000136854,ENSG00000141655,ENSG00000143761,ENSG00000145335,ENSG00000147044,ENSG00000150594,ENSG00000151150,ENSG00000158828
GO:0032006	regulation of TOR signaling	90	17	8.59	1383	0.00462	0.20783	ENSG00000089022,ENSG00000100150,ENSG00000103197,ENSG00000104872,ENSG00000112146,ENSG00000117020,ENSG00000118046,ENSG00000141564,ENSG00000143479,ENSG00000146535,ENSG00000147894,ENSG00000149212,ENSG00000149311,ENSG00000164327,ENSG00000174206,ENSG00000189056,ENSG00000275199
GO:0051496	positive regulation of stress fiber asse...	42	6	4.01	1384	0.20813	0.20813	ENSG00000079691,ENSG00000124145,ENSG00000140416,ENSG00000155366,ENSG00000166949,ENSG00000198121
GO:0002028	regulation of sodium ion transport	63	11	6.02	1385	0.03484	0.2087	ENSG00000049759,ENSG00000060237,ENSG00000088992,ENSG00000135124,ENSG00000143761,ENSG00000148175,ENSG00000151150,ENSG00000152818,ENSG00000169252,ENSG00000221946,ENSG00000275851
GO:0090277	positive regulation of peptide hormone s...	56	10	5.35	1386	0.03755	0.20879	ENSG00000004468,ENSG00000083720,ENSG00000106327,ENSG00000112293,ENSG00000124766,ENSG00000135821,ENSG00000136573,ENSG00000137486,ENSG00000143158,ENSG00000145103
GO:0006937	regulation of muscle contraction	99	14	9.45	1387	0.08744	0.20881	ENSG00000013016,ENSG00000085733,ENSG00000101335,ENSG00000101665,ENSG00000128512,ENSG00000134548,ENSG00000134755,ENSG00000135124,ENSG00000140416,ENSG00000150594,ENSG00000155962,ENSG00000169252,ENSG00000181104,ENSG00000185532
GO:0006809	nitric oxide biosynthetic process	63	10	6.02	1388	0.07416	0.20896	ENSG00000081181,ENSG00000120885,ENSG00000135124,ENSG00000135218,ENSG00000136826,ENSG00000136869,ENSG00000138061,ENSG00000163661,ENSG00000166949,ENSG00000168329
GO:0071498	cellular response to fluid shear stress	16	4	1.53	1389	0.05937	0.20934	ENSG00000104267,ENSG00000116044,ENSG00000136826,ENSG00000170873
GO:0002726	positive regulation of T cell cytokine p...	18	4	1.72	1390	0.08585	0.20939	ENSG00000115594,ENSG00000117586,ENSG00000134321,ENSG00000172175
GO:0051004	regulation of lipoprotein lipase activit...	10	3	0.95	1391	0.06257	0.20945	ENSG00000134243,ENSG00000166035,ENSG00000175445
GO:0002829	negative regulation of type 2 immune res...	11	3	1.05	1392	0.08011	0.20947	ENSG00000073861,ENSG00000081181,ENSG00000121807
GO:0070493	thrombin-activated receptor signaling pa...	12	3	1.15	1393	0.09951	0.2095	ENSG00000127533,ENSG00000145335,ENSG00000181104
GO:0090136	epithelial cell-cell adhesion	13	3	1.24	1394	0.12057	0.20952	ENSG00000035403,ENSG00000082781,ENSG00000138061
GO:0097623	potassium ion export across plasma membr...	13	3	1.24	1395	0.12057	0.20952	ENSG00000171385,ENSG00000177119,ENSG00000177272
GO:0032509	endosome transport via multivesicular bo...	24	4	2.29	1396	0.19123	0.20953	ENSG00000134243,ENSG00000167671,ENSG00000167705,ENSG00000183726
GO:0035067	negative regulation of histone acetylati...	14	3	1.34	1397	0.14309	0.20954	ENSG00000104872,ENSG00000119335,ENSG00000145335
GO:0043101	purine-containing compound salvage	14	3	1.34	1398	0.14309	0.20954	ENSG00000099256,ENSG00000137198,ENSG00000198805
GO:0022038	corpus callosum development	15	3	1.43	1399	0.16685	0.20957	ENSG00000100503,ENSG00000105426,ENSG00000198121
GO:0060055	angiogenesis involved in wound healing	16	3	1.53	1400	0.19165	0.20959	ENSG00000106366,ENSG00000233276,ENSG00000259207
GO:0043496	regulation of protein homodimerization a...	19	3	1.81	1401	0.27034	0.20966	ENSG00000131981,ENSG00000157168,ENSG00000171791
GO:0003183	mitral valve morphogenesis	9	2	0.86	1402	0.20968	0.20968	ENSG00000115170,ENSG00000124766
GO:0006930	substrate-dependent cell migration, cell...	9	2	0.86	1403	0.20968	0.20968	ENSG00000085733,ENSG00000169313
GO:0010835	regulation of protein ADP-ribosylation	9	2	0.86	1404	0.20968	0.20968	ENSG00000114166,ENSG00000140105
GO:0032464	positive regulation of protein homooligo...	9	2	0.86	1405	0.20968	0.20968	ENSG00000120885,ENSG00000155366
GO:0032687	negative regulation of interferon-alpha ...	9	2	0.86	1406	0.20968	0.20968	ENSG00000105426,ENSG00000135077
GO:0032836	glomerular basement membrane development	9	2	0.86	1407	0.20968	0.20968	ENSG00000081052,ENSG00000169031
GO:0034551	mitochondrial respiratory chain complex ...	9	2	0.86	1408	0.20968	0.20968	ENSG00000011295,ENSG00000101019
GO:0035457	cellular response to interferon-alpha	9	2	0.86	1409	0.20968	0.20968	ENSG00000119922,ENSG00000142166
GO:0035520	monoubiquitinated protein deubiquitinati...	9	2	0.86	1410	0.20968	0.20968	ENSG00000135655,ENSG00000187555
GO:0035973	aggrephagy	9	2	0.86	1411	0.20968	0.20968	ENSG00000135018,ENSG00000161011
GO:0048096	chromatin-mediated maintenance of transc...	9	2	0.86	1412	0.20968	0.20968	ENSG00000066117,ENSG00000130165
GO:0048304	positive regulation of isotype switching...	9	2	0.86	1413	0.20968	0.20968	ENSG00000073861,ENSG00000178562
GO:0050713	negative regulation of interleukin-1 bet...	9	2	0.86	1414	0.20968	0.20968	ENSG00000140464,ENSG00000204397
GO:0060347	heart trabecula formation	9	2	0.86	1415	0.20968	0.20968	ENSG00000069702,ENSG00000154734
GO:0061179	negative regulation of insulin secretion...	9	2	0.86	1416	0.20968	0.20968	ENSG00000150594,ENSG00000198355
GO:0070544	histone H3-K36 demethylation	9	2	0.86	1417	0.20968	0.20968	ENSG00000107077,ENSG00000173120
GO:0071285	cellular response to lithium ion	9	2	0.86	1418	0.20968	0.20968	ENSG00000115738,ENSG00000139287
GO:0071415	cellular response to purine-containing c...	9	2	0.86	1419	0.20968	0.20968	ENSG00000169860,ENSG00000171631
GO:0090179	planar cell polarity pathway involved in...	9	2	0.86	1420	0.20968	0.20968	ENSG00000004975,ENSG00000161202
GO:1900165	negative regulation of interleukin-6 sec...	9	2	0.86	1421	0.20968	0.20968	ENSG00000153064,ENSG00000163606
GO:2001241	positive regulation of extrinsic apoptot...	9	2	0.86	1422	0.20968	0.20968	ENSG00000122641,ENSG00000137713
GO:0016125	sterol metabolic process	123	12	11.75	1423	0.51369	0.2099	ENSG00000067064,ENSG00000072310,ENSG00000082641,ENSG00000087237,ENSG00000107798,ENSG00000119655,ENSG00000120915,ENSG00000138061,ENSG00000157978,ENSG00000166035,ENSG00000170271,ENSG00000186350
GO:0043297	apical junction assembly	55	5	5.25	1424	0.61343	0.21003	ENSG00000027075,ENSG00000035403,ENSG00000132849,ENSG00000141556,ENSG00000155366
GO:0061418	regulation of transcription from RNA pol...	30	5	2.86	1425	0.15285	0.21148	ENSG00000103363,ENSG00000116044,ENSG00000129521,ENSG00000170315,ENSG00000221983
GO:0007416	synapse assembly	97	11	9.26	1426	0.32043	0.21164	ENSG00000105426,ENSG00000107742,ENSG00000136279,ENSG00000137462,ENSG00000145335,ENSG00000154928,ENSG00000157168,ENSG00000171862,ENSG00000173114,ENSG00000197959,ENSG00000206561
GO:0006293	nucleotide-excision repair, preincision ...	25	4	2.39	1427	0.21169	0.21169	ENSG00000132383,ENSG00000139842,ENSG00000167986,ENSG00000175595
GO:0030511	positive regulation of transforming grow...	25	4	2.39	1428	0.21169	0.21169	ENSG00000069702,ENSG00000118046,ENSG00000129757,ENSG00000133895
GO:0071392	cellular response to estradiol stimulus	25	4	2.39	1429	0.21169	0.21169	ENSG00000003402,ENSG00000124098,ENSG00000145545,ENSG00000278195
GO:0006487	protein N-linked glycosylation	68	8	6.49	1430	0.32207	0.21173	ENSG00000033170,ENSG00000128268,ENSG00000162630,ENSG00000167080,ENSG00000172269,ENSG00000187097,ENSG00000198380,ENSG00000228474
GO:0034341	response to interferon-gamma	237	29	22.63	1431	0.09824	0.21558	ENSG00000026025,ENSG00000026508,ENSG00000067066,ENSG00000089127,ENSG00000111331,ENSG00000111335,ENSG00000112343,ENSG00000121060,ENSG00000132274,ENSG00000136436,ENSG00000136854,ENSG00000136869,ENSG00000137265,ENSG00000137462,ENSG00000137752,ENSG00000138496,ENSG00000140464,ENSG00000140968,ENSG00000142541,ENSG00000145335
GO:0042098	T cell proliferation	187	23	17.86	1432	0.12408	0.216	ENSG00000017427,ENSG00000078747,ENSG00000081181,ENSG00000102245,ENSG00000102524,ENSG00000112576,ENSG00000113811,ENSG00000114455,ENSG00000115904,ENSG00000117586,ENSG00000121594,ENSG00000121807,ENSG00000124145,ENSG00000131981,ENSG00000134460,ENSG00000135077,ENSG00000162736,ENSG00000163554,ENSG00000167244,ENSG00000172175
GO:0045453	bone resorption	45	9	4.3	1433	0.02439	0.21617	ENSG00000004468,ENSG00000104267,ENSG00000135898,ENSG00000141655,ENSG00000154229,ENSG00000166340,ENSG00000169252,ENSG00000259207,ENSG00000277111
GO:0006641	triglyceride metabolic process	65	10	6.21	1434	0.08769	0.21647	ENSG00000072310,ENSG00000074416,ENSG00000087237,ENSG00000112293,ENSG00000125730,ENSG00000166035,ENSG00000175066,ENSG00000175445,ENSG00000197296,ENSG00000233276
GO:0001523	retinoid metabolic process	46	8	4.39	1435	0.06753	0.21654	ENSG00000072042,ENSG00000124145,ENSG00000138061,ENSG00000157193,ENSG00000161048,ENSG00000162496,ENSG00000165092,ENSG00000196139
GO:0014003	oligodendrocyte development	27	6	2.58	1436	0.03865	0.2166	ENSG00000115738,ENSG00000120885,ENSG00000132970,ENSG00000137462,ENSG00000171862,ENSG00000198121
GO:0006895	Golgi to endosome transport	17	3	1.62	1437	0.21729	0.21729	ENSG00000061987,ENSG00000129003,ENSG00000134243
GO:0035338	long-chain fatty-acyl-CoA biosynthetic p...	17	3	1.62	1438	0.21729	0.21729	ENSG00000066322,ENSG00000164181,ENSG00000206527
GO:0042776	mitochondrial ATP synthesis coupled prot...	17	3	1.62	1439	0.21729	0.21729	ENSG00000110955,ENSG00000165629,ENSG00000167863
GO:0045672	positive regulation of osteoclast differ...	17	3	1.62	1440	0.21729	0.21729	ENSG00000087460,ENSG00000104267,ENSG00000163823
GO:0060045	positive regulation of cardiac muscle ce...	17	3	1.62	1441	0.21729	0.21729	ENSG00000069702,ENSG00000112062,ENSG00000137193
GO:0062009	secondary palate development	17	3	1.62	1442	0.21729	0.21729	ENSG00000069702,ENSG00000138795,ENSG00000171316
GO:0048706	embryonic skeletal system development	61	5	5.82	1443	0.70437	0.21804	ENSG00000011258,ENSG00000087460,ENSG00000103489,ENSG00000166949,ENSG00000185630
GO:0007267	cell-cell signaling	1080	136	103.13	1444	0.00037	0.21865	ENSG00000004468,ENSG00000004975,ENSG00000005249,ENSG00000008405,ENSG00000010327,ENSG00000019991,ENSG00000019995,ENSG00000058091,ENSG00000060237,ENSG00000061918,ENSG00000070770,ENSG00000072310,ENSG00000072657,ENSG00000080854,ENSG00000083720,ENSG00000083799,ENSG00000087460,ENSG00000092531,ENSG00000100030,ENSG00000100351
GO:0034198	cellular response to amino acid starvati...	44	7	4.2	1445	0.12181	0.2199	ENSG00000055332,ENSG00000100030,ENSG00000100150,ENSG00000112977,ENSG00000128829,ENSG00000149212,ENSG00000174206
GO:0009409	response to cold	42	6	4.01	1446	0.20813	0.22027	ENSG00000060138,ENSG00000128829,ENSG00000137198,ENSG00000162390,ENSG00000169252,ENSG00000175445
GO:0030890	positive regulation of B cell proliferat...	34	5	3.25	1447	0.22038	0.22038	ENSG00000004468,ENSG00000102524,ENSG00000136869,ENSG00000169508,ENSG00000171791
GO:0051898	negative regulation of protein kinase B ...	34	5	3.25	1448	0.22038	0.22038	ENSG00000103197,ENSG00000132376,ENSG00000136826,ENSG00000153064,ENSG00000171862
GO:0042594	response to starvation	163	25	15.56	1449	0.01179	0.22934	ENSG00000034713,ENSG00000055332,ENSG00000072310,ENSG00000083720,ENSG00000086232,ENSG00000100030,ENSG00000100150,ENSG00000112977,ENSG00000116044,ENSG00000125952,ENSG00000128829,ENSG00000134245,ENSG00000134755,ENSG00000135821,ENSG00000141564,ENSG00000145545,ENSG00000149212,ENSG00000163430,ENSG00000163565,ENSG00000171791
GO:0032728	positive regulation of interferon-beta p...	37	7	3.53	1450	0.05787	0.23189	ENSG00000101782,ENSG00000107201,ENSG00000115267,ENSG00000136869,ENSG00000137462,ENSG00000181722,ENSG00000215301
GO:0043277	apoptotic cell clearance	42	6	4.01	1451	0.20813	0.23252	ENSG00000125730,ENSG00000135218,ENSG00000186074,ENSG00000198959,ENSG00000239264,ENSG00000259207
GO:0045840	positive regulation of mitotic nuclear d...	43	6	4.11	1452	0.22388	0.23256	ENSG00000017427,ENSG00000119906,ENSG00000138798,ENSG00000153187,ENSG00000167244,ENSG00000178562
GO:0043029	T cell homeostasis	36	5	3.44	1453	0.25706	0.2327	ENSG00000134460,ENSG00000137078,ENSG00000147138,ENSG00000171791,ENSG00000173757
GO:0006607	NLS-bearing protein import into nucleus	26	4	2.48	1454	0.23272	0.23272	ENSG00000082074,ENSG00000083312,ENSG00000169629,ENSG00000183054
GO:0050718	positive regulation of interleukin-1 bet...	26	4	2.48	1455	0.23272	0.23272	ENSG00000136869,ENSG00000137752,ENSG00000156515,ENSG00000277632
GO:0001933	negative regulation of protein phosphory...	342	44	32.66	1456	0.02513	0.23464	ENSG00000005249,ENSG00000019991,ENSG00000060237,ENSG00000074319,ENSG00000078747,ENSG00000083799,ENSG00000087302,ENSG00000088992,ENSG00000100225,ENSG00000101665,ENSG00000103197,ENSG00000105701,ENSG00000107581,ENSG00000110880,ENSG00000111266,ENSG00000114166,ENSG00000120875,ENSG00000128271,ENSG00000129757,ENSG00000131370
GO:0007507	heart development	384	42	36.67	1457	0.1955	0.23601	ENSG00000004975,ENSG00000017427,ENSG00000069702,ENSG00000083720,ENSG00000100030,ENSG00000100490,ENSG00000101052,ENSG00000101109,ENSG00000101665,ENSG00000103197,ENSG00000110693,ENSG00000112062,ENSG00000113140,ENSG00000114126,ENSG00000114166,ENSG00000114739,ENSG00000115170,ENSG00000115738,ENSG00000115904,ENSG00000120008
GO:0043065	positive regulation of apoptotic process	537	69	51.28	1458	0.00639	0.2362	ENSG00000081320,ENSG00000083799,ENSG00000091436,ENSG00000099804,ENSG00000100292,ENSG00000100453,ENSG00000101109,ENSG00000102245,ENSG00000104689,ENSG00000104765,ENSG00000107954,ENSG00000108984,ENSG00000112293,ENSG00000112977,ENSG00000114126,ENSG00000115904,ENSG00000116688,ENSG00000117560,ENSG00000118217,ENSG00000118432
GO:0045732	positive regulation of protein catabolic...	206	24	19.67	1459	0.17855	0.23773	ENSG00000001084,ENSG00000013561,ENSG00000028528,ENSG00000049759,ENSG00000078747,ENSG00000101665,ENSG00000104904,ENSG00000112293,ENSG00000113712,ENSG00000116044,ENSG00000120885,ENSG00000134109,ENSG00000135018,ENSG00000135924,ENSG00000138798,ENSG00000150594,ENSG00000151692,ENSG00000161057,ENSG00000167705,ENSG00000167986
GO:0050852	T cell receptor signaling pathway	178	24	17	1460	0.05261	0.23881	ENSG00000060237,ENSG00000076641,ENSG00000082074,ENSG00000083799,ENSG00000100030,ENSG00000100351,ENSG00000113263,ENSG00000114455,ENSG00000118046,ENSG00000124181,ENSG00000130775,ENSG00000131981,ENSG00000135426,ENSG00000145675,ENSG00000150637,ENSG00000160185,ENSG00000160654,ENSG00000163519,ENSG00000172175,ENSG00000177889
GO:0051291	protein heterooligomerization	115	10	10.98	1461	0.66926	0.23906	ENSG00000023445,ENSG00000086506,ENSG00000110330,ENSG00000133466,ENSG00000138758,ENSG00000161011,ENSG00000167768,ENSG00000168906,ENSG00000169756,ENSG00000206177
GO:0001944	vasculature development	509	70	48.6	1462	0.0011	0.24044	ENSG00000003402,ENSG00000007968,ENSG00000010327,ENSG00000019991,ENSG00000065534,ENSG00000066056,ENSG00000067066,ENSG00000067225,ENSG00000069702,ENSG00000081052,ENSG00000100030,ENSG00000100292,ENSG00000101109,ENSG00000101665,ENSG00000104903,ENSG00000106366,ENSG00000106546,ENSG00000110955,ENSG00000111145,ENSG00000111961
GO:0030316	osteoclast differentiation	93	14	8.88	1463	0.05763	0.24217	ENSG00000012223,ENSG00000087460,ENSG00000104267,ENSG00000112062,ENSG00000135898,ENSG00000136869,ENSG00000141655,ENSG00000145675,ENSG00000152495,ENSG00000158869,ENSG00000163823,ENSG00000169508,ENSG00000277632,ENSG00000278279
GO:0060135	maternal process involved in female preg...	44	8	4.2	1464	0.05419	0.24266	ENSG00000105610,ENSG00000118432,ENSG00000133895,ENSG00000135077,ENSG00000164733,ENSG00000169083,ENSG00000172270,ENSG00000186350
GO:0072332	intrinsic apoptotic signaling pathway by...	75	10	7.16	1465	0.17565	0.24301	ENSG00000007968,ENSG00000026508,ENSG00000118046,ENSG00000140464,ENSG00000152409,ENSG00000163565,ENSG00000164054,ENSG00000170315,ENSG00000171791,ENSG00000187325
GO:0006027	glycosaminoglycan catabolic process	38	6	3.63	1466	0.14966	0.24318	ENSG00000026508,ENSG00000038427,ENSG00000124145,ENSG00000169919,ENSG00000179163,ENSG00000181523
GO:0071158	positive regulation of cell cycle arrest	74	9	7.07	1467	0.27275	0.24334	ENSG00000068971,ENSG00000114126,ENSG00000115738,ENSG00000116017,ENSG00000124766,ENSG00000140464,ENSG00000149311,ENSG00000184481,ENSG00000205250
GO:0045445	myoblast differentiation	57	7	5.44	1468	0.30016	0.24348	ENSG00000017427,ENSG00000076770,ENSG00000100201,ENSG00000112062,ENSG00000157168,ENSG00000166091,ENSG00000168393
GO:0006337	nucleosome disassembly	18	3	1.72	1469	0.24358	0.24358	ENSG00000066117,ENSG00000119335,ENSG00000123405
GO:0051497	negative regulation of stress fiber asse...	18	3	1.72	1470	0.24358	0.24358	ENSG00000047648,ENSG00000132376,ENSG00000144824
GO:0051443	positive regulation of ubiquitin-protein...	31	4	2.96	1471	0.34315	0.24367	ENSG00000043093,ENSG00000158828,ENSG00000171862,ENSG00000177889
GO:0051048	negative regulation of secretion	173	27	16.52	1472	0.00726	0.24373	ENSG00000008405,ENSG00000060237,ENSG00000066294,ENSG00000069535,ENSG00000072310,ENSG00000072694,ENSG00000081181,ENSG00000100292,ENSG00000118432,ENSG00000121807,ENSG00000122641,ENSG00000127314,ENSG00000134321,ENSG00000134548,ENSG00000138798,ENSG00000140464,ENSG00000145335,ENSG00000150594,ENSG00000153064,ENSG00000157168
GO:0001774	microglial cell activation	34	4	3.25	1473	0.41052	0.24378	ENSG00000120885,ENSG00000137462,ENSG00000145335,ENSG00000149311
GO:0050730	regulation of peptidyl-tyrosine phosphor...	189	27	18.05	1474	0.02193	0.24417	ENSG00000004975,ENSG00000017427,ENSG00000019991,ENSG00000026508,ENSG00000068971,ENSG00000074319,ENSG00000102145,ENSG00000107954,ENSG00000116106,ENSG00000121594,ENSG00000131370,ENSG00000135218,ENSG00000138496,ENSG00000138798,ENSG00000150594,ENSG00000153064,ENSG00000155307,ENSG00000157168,ENSG00000157193,ENSG00000158856
GO:0044344	cellular response to fibroblast growth f...	97	8	9.26	1475	0.71936	0.24452	ENSG00000001084,ENSG00000026508,ENSG00000100030,ENSG00000136158,ENSG00000145335,ENSG00000166068,ENSG00000169045,ENSG00000196159
GO:0043303	mast cell degranulation	36	8	3.44	1476	0.01814	0.24545	ENSG00000000938,ENSG00000066294,ENSG00000092531,ENSG00000100292,ENSG00000136854,ENSG00000158869,ENSG00000172575,ENSG00000271605
GO:0050869	negative regulation of B cell activation	27	7	2.58	1477	0.01146	0.24549	ENSG00000072694,ENSG00000115738,ENSG00000122641,ENSG00000149311,ENSG00000153064,ENSG00000155307,ENSG00000163563
GO:0035162	embryonic hemopoiesis	18	5	1.72	1478	0.02347	0.24581	ENSG00000101109,ENSG00000102145,ENSG00000118058,ENSG00000162367,ENSG00000185630
GO:0097755	positive regulation of blood vessel diam...	39	7	3.72	1479	0.07339	0.24581	ENSG00000100292,ENSG00000120915,ENSG00000128271,ENSG00000128512,ENSG00000169252,ENSG00000185532,ENSG00000233276
GO:0000266	mitochondrial fission	32	6	3.06	1480	0.07907	0.24591	ENSG00000100523,ENSG00000157601,ENSG00000158828,ENSG00000170581,ENSG00000183486,ENSG00000214253
GO:0031529	ruffle organization	51	7	4.87	1481	0.21034	0.24614	ENSG00000079691,ENSG00000110880,ENSG00000132376,ENSG00000136279,ENSG00000140416,ENSG00000169313,ENSG00000277111
GO:0009395	phospholipid catabolic process	31	5	2.96	1482	0.16886	0.24617	ENSG00000006007,ENSG00000117592,ENSG00000124181,ENSG00000161048,ENSG00000166035
GO:0032700	negative regulation of interleukin-17 pr...	11	3	1.05	1483	0.08011	0.24619	ENSG00000081181,ENSG00000117586,ENSG00000136869
GO:0046710	GDP metabolic process	11	3	1.05	1484	0.08011	0.24619	ENSG00000130830,ENSG00000143774,ENSG00000147044
GO:1900103	positive regulation of endoplasmic retic...	11	3	1.05	1485	0.08011	0.24619	ENSG00000118217,ENSG00000145675,ENSG00000178607
GO:0044319	wound healing, spreading of cells	24	4	2.29	1486	0.19123	0.24626	ENSG00000026508,ENSG00000144824,ENSG00000155366,ENSG00000171862
GO:0039535	regulation of RIG-I signaling pathway	15	3	1.43	1487	0.16685	0.2463	ENSG00000023445,ENSG00000110330,ENSG00000137628
GO:0033762	response to glucagon	26	4	2.48	1488	0.23272	0.24632	ENSG00000005249,ENSG00000008405,ENSG00000072310,ENSG00000142875
GO:0045956	positive regulation of calcium ion-depen...	16	3	1.53	1489	0.19165	0.24633	ENSG00000118432,ENSG00000136854,ENSG00000143761
GO:0006301	postreplication repair	49	6	4.68	1490	0.32474	0.24637	ENSG00000121060,ENSG00000132383,ENSG00000136709,ENSG00000170315,ENSG00000177889,ENSG00000221983
GO:0006195	purine nucleotide catabolic process	39	5	3.72	1491	0.3144	0.24639	ENSG00000173598,ENSG00000196368,ENSG00000198805,ENSG00000205268,ENSG00000233276
GO:0002430	complement receptor mediated signaling p...	10	2	0.95	1492	0.24645	0.24645	ENSG00000112293,ENSG00000187474
GO:0006105	succinate metabolic process	10	2	0.95	1493	0.24645	0.24645	ENSG00000112294,ENSG00000173757
GO:0006107	oxaloacetate metabolic process	10	2	0.95	1494	0.24645	0.24645	ENSG00000014641,ENSG00000173757
GO:0006268	DNA unwinding involved in DNA replicatio...	10	2	0.95	1495	0.24645	0.24645	ENSG00000132383,ENSG00000185129
GO:0010642	negative regulation of platelet-derived ...	10	2	0.95	1496	0.24645	0.24645	ENSG00000145335,ENSG00000160013
GO:0019373	epoxygenase P450 pathway	10	2	0.95	1497	0.24645	0.24645	ENSG00000120915,ENSG00000138061
GO:0030540	female genitalia development	10	2	0.95	1498	0.24645	0.24645	ENSG00000145545,ENSG00000171316
GO:0031053	primary miRNA processing	10	2	0.95	1499	0.24645	0.24645	ENSG00000122566,ENSG00000166949
GO:0032463	negative regulation of protein homooligo...	10	2	0.95	1500	0.24645	0.24645	ENSG00000101782,ENSG00000120885
GO:0043586	tongue development	10	2	0.95	1501	0.24645	0.24645	ENSG00000138795,ENSG00000173068
GO:0045475	locomotor rhythm	10	2	0.95	1502	0.24645	0.24645	ENSG00000115738,ENSG00000171862
GO:0045647	negative regulation of erythrocyte diffe...	10	2	0.95	1503	0.24645	0.24645	ENSG00000162367,ENSG00000173757
GO:0070307	lens fiber cell development	10	2	0.95	1504	0.24645	0.24645	ENSG00000026025,ENSG00000136842
GO:0070593	dendrite self-avoidance	10	2	0.95	1505	0.24645	0.24645	ENSG00000170571,ENSG00000172270
GO:0071233	cellular response to leucine	10	2	0.95	1506	0.24645	0.24645	ENSG00000141564,ENSG00000149212
GO:0071679	commissural neuron axon guidance	10	2	0.95	1507	0.24645	0.24645	ENSG00000147862,ENSG00000149294
GO:0071872	cellular response to epinephrine stimulu...	10	2	0.95	1508	0.24645	0.24645	ENSG00000145335,ENSG00000145545
GO:1990253	cellular response to leucine starvation	10	2	0.95	1509	0.24645	0.24645	ENSG00000128829,ENSG00000149212
GO:0050732	negative regulation of peptidyl-tyrosine...	47	5	4.49	1510	0.47036	0.2466	ENSG00000074319,ENSG00000131370,ENSG00000155307,ENSG00000158856,ENSG00000173193
GO:0018345	protein palmitoylation	30	3	2.86	1511	0.5562	0.24671	ENSG00000113811,ENSG00000159714,ENSG00000280680
GO:0043276	anoikis	31	3	2.96	1512	0.57902	0.24674	ENSG00000103197,ENSG00000118046,ENSG00000171791
GO:0048246	macrophage chemotaxis	31	3	2.96	1513	0.57902	0.24674	ENSG00000112062,ENSG00000131981,ENSG00000277632
GO:1990138	neuron projection extension	121	11	11.55	1514	0.61395	0.24691	ENSG00000010319,ENSG00000035403,ENSG00000049759,ENSG00000085733,ENSG00000105426,ENSG00000118046,ENSG00000124772,ENSG00000128829,ENSG00000147894,ENSG00000156299,ENSG00000167680
GO:0010506	regulation of autophagy	285	43	27.21	1515	0.00169	0.24825	ENSG00000019991,ENSG00000064601,ENSG00000070770,ENSG00000072310,ENSG00000085733,ENSG00000100225,ENSG00000100292,ENSG00000102096,ENSG00000103197,ENSG00000104765,ENSG00000110321,ENSG00000112977,ENSG00000115839,ENSG00000116688,ENSG00000118046,ENSG00000123240,ENSG00000126247,ENSG00000128829,ENSG00000129003,ENSG00000132274
GO:0006897	endocytosis	599	82	57.2	1516	0.00049	0.24853	ENSG00000000938,ENSG00000010327,ENSG00000011028,ENSG00000017797,ENSG00000028528,ENSG00000041353,ENSG00000049759,ENSG00000061676,ENSG00000072694,ENSG00000074319,ENSG00000079691,ENSG00000085733,ENSG00000086232,ENSG00000088827,ENSG00000099785,ENSG00000100030,ENSG00000100427,ENSG00000103197,ENSG00000106327,ENSG00000106366
GO:0040029	regulation of gene expression, epigeneti...	273	17	26.07	1517	0.98165	0.24939	ENSG00000066117,ENSG00000080345,ENSG00000083223,ENSG00000101596,ENSG00000114166,ENSG00000119969,ENSG00000122566,ENSG00000130165,ENSG00000153187,ENSG00000160710,ENSG00000163565,ENSG00000166012,ENSG00000166949,ENSG00000167244,ENSG00000172409,ENSG00000185787,ENSG00000233276
GO:0007254	JNK cascade	190	28	18.14	1518	0.01353	0.25039	ENSG00000004975,ENSG00000012983,ENSG00000072694,ENSG00000078747,ENSG00000083799,ENSG00000091436,ENSG00000102245,ENSG00000111961,ENSG00000116106,ENSG00000117090,ENSG00000133895,ENSG00000134070,ENSG00000136279,ENSG00000136689,ENSG00000136869,ENSG00000141655,ENSG00000143507,ENSG00000143674,ENSG00000154928,ENSG00000156299
GO:0008625	extrinsic apoptotic signaling pathway vi...	75	17	7.16	1519	0.00058	0.25043	ENSG00000003402,ENSG00000019991,ENSG00000067066,ENSG00000100292,ENSG00000101109,ENSG00000104689,ENSG00000106366,ENSG00000117560,ENSG00000131981,ENSG00000134243,ENSG00000135926,ENSG00000145675,ENSG00000171552,ENSG00000171791,ENSG00000171862,ENSG00000215301,ENSG00000233276
GO:0043087	regulation of GTPase activity	428	53	40.87	1520	0.02919	0.25145	ENSG00000004975,ENSG00000017797,ENSG00000047648,ENSG00000060237,ENSG00000065491,ENSG00000069966,ENSG00000075884,ENSG00000088387,ENSG00000100150,ENSG00000103197,ENSG00000106351,ENSG00000108239,ENSG00000110880,ENSG00000111490,ENSG00000115839,ENSG00000115904,ENSG00000116106,ENSG00000116641,ENSG00000121749,ENSG00000128512
GO:0002520	immune system development	825	122	78.78	1521	4.5e-07	0.25175	ENSG00000005961,ENSG00000012223,ENSG00000055332,ENSG00000067836,ENSG00000069702,ENSG00000072694,ENSG00000073861,ENSG00000076554,ENSG00000078747,ENSG00000080345,ENSG00000082641,ENSG00000083799,ENSG00000086232,ENSG00000087460,ENSG00000088992,ENSG00000100030,ENSG00000100225,ENSG00000101109,ENSG00000101335,ENSG00000101665
GO:0032268	regulation of cellular protein metabolic...	2152	244	205.49	1522	0.00142	0.25181	ENSG00000000938,ENSG00000001084,ENSG00000003402,ENSG00000003436,ENSG00000004975,ENSG00000005249,ENSG00000008405,ENSG00000012223,ENSG00000012983,ENSG00000013561,ENSG00000017427,ENSG00000019991,ENSG00000023445,ENSG00000026025,ENSG00000026508,ENSG00000034152,ENSG00000034713,ENSG00000043093,ENSG00000055332,ENSG00000060138
GO:0043280	positive regulation of cysteine-type end...	115	17	10.98	1523	0.0456	0.25214	ENSG00000104689,ENSG00000112977,ENSG00000117560,ENSG00000129521,ENSG00000136938,ENSG00000137486,ENSG00000137752,ENSG00000140464,ENSG00000145335,ENSG00000165949,ENSG00000166949,ENSG00000169031,ENSG00000181104,ENSG00000214253,ENSG00000215301,ENSG00000256053,ENSG00000276879
GO:0032024	positive regulation of insulin secretion	47	8	4.49	1524	0.0749	0.25328	ENSG00000004468,ENSG00000083720,ENSG00000112293,ENSG00000124766,ENSG00000135821,ENSG00000136573,ENSG00000137486,ENSG00000143158
GO:0007193	adenylate cyclase-inhibiting G protein-c...	56	8	5.35	1525	0.16158	0.25356	ENSG00000113389,ENSG00000128266,ENSG00000150594,ENSG00000169313,ENSG00000169860,ENSG00000179841,ENSG00000185897,ENSG00000198121
GO:0042632	cholesterol homeostasis	54	7	5.16	1526	0.25406	0.25406	ENSG00000087237,ENSG00000113615,ENSG00000119655,ENSG00000120915,ENSG00000157978,ENSG00000166035,ENSG00000175445
GO:0060292	long-term synaptic depression	27	4	2.58	1527	0.25422	0.25422	ENSG00000004468,ENSG00000136854,ENSG00000143761,ENSG00000171862
GO:0050918	positive chemotaxis	48	6	4.58	1528	0.30737	0.25423	ENSG00000019991,ENSG00000103197,ENSG00000131981,ENSG00000166949,ENSG00000183813,ENSG00000277632
GO:0071219	cellular response to molecule of bacteri...	185	35	17.67	1529	6.2e-05	0.25694	ENSG00000003436,ENSG00000012223,ENSG00000026025,ENSG00000072694,ENSG00000100030,ENSG00000100448,ENSG00000106366,ENSG00000109272,ENSG00000111961,ENSG00000112062,ENSG00000117586,ENSG00000121594,ENSG00000134070,ENSG00000134326,ENSG00000135077,ENSG00000135218,ENSG00000136689,ENSG00000136869,ENSG00000137462,ENSG00000137752
GO:0030148	sphingolipid biosynthetic process	92	10	8.78	1530	0.38256	0.25724	ENSG00000066322,ENSG00000113532,ENSG00000139624,ENSG00000158850,ENSG00000162630,ENSG00000163082,ENSG00000163590,ENSG00000164181,ENSG00000198964,ENSG00000206527
GO:0050863	regulation of T cell activation	308	41	29.41	1531	0.01807	0.25798	ENSG00000017427,ENSG00000072694,ENSG00000073861,ENSG00000076641,ENSG00000078747,ENSG00000081181,ENSG00000083799,ENSG00000100351,ENSG00000101665,ENSG00000102245,ENSG00000102524,ENSG00000110448,ENSG00000113811,ENSG00000114455,ENSG00000115904,ENSG00000117586,ENSG00000121594,ENSG00000121807,ENSG00000124145,ENSG00000128271
GO:0006952	defense response	1344	218	128.34	1532	2.6e-16	0.25833	ENSG00000000938,ENSG00000004139,ENSG00000008517,ENSG00000010327,ENSG00000012223,ENSG00000019991,ENSG00000023445,ENSG00000026025,ENSG00000026508,ENSG00000026751,ENSG00000034152,ENSG00000055332,ENSG00000066294,ENSG00000067066,ENSG00000072694,ENSG00000074416,ENSG00000078747,ENSG00000079263,ENSG00000081181,ENSG00000082641
GO:0048608	reproductive structure development	307	39	29.31	1533	0.03959	0.25833	ENSG00000060138,ENSG00000073614,ENSG00000100030,ENSG00000101109,ENSG00000102145,ENSG00000110330,ENSG00000112062,ENSG00000113555,ENSG00000118046,ENSG00000122641,ENSG00000129757,ENSG00000133895,ENSG00000134245,ENSG00000137486,ENSG00000138795,ENSG00000143869,ENSG00000145545,ENSG00000150347,ENSG00000154734,ENSG00000163508
GO:0009991	response to extracellular stimulus	412	48	39.34	1534	0.0851	0.25851	ENSG00000001084,ENSG00000034713,ENSG00000055332,ENSG00000067225,ENSG00000072310,ENSG00000083720,ENSG00000086232,ENSG00000100030,ENSG00000100150,ENSG00000100292,ENSG00000112977,ENSG00000113140,ENSG00000116044,ENSG00000118432,ENSG00000118473,ENSG00000121060,ENSG00000125952,ENSG00000128829,ENSG00000129355,ENSG00000134245
GO:0043487	regulation of RNA stability	125	20	11.94	1535	0.01474	0.25865	ENSG00000026025,ENSG00000060138,ENSG00000065978,ENSG00000073792,ENSG00000083312,ENSG00000092199,ENSG00000112062,ENSG00000116698,ENSG00000119335,ENSG00000129245,ENSG00000132819,ENSG00000136231,ENSG00000140350,ENSG00000151014,ENSG00000153187,ENSG00000154229,ENSG00000170315,ENSG00000178199,ENSG00000183508,ENSG00000221983
GO:1900407	regulation of cellular response to oxida...	66	13	6.3	1536	0.00872	0.25891	ENSG00000019991,ENSG00000033170,ENSG00000100225,ENSG00000111912,ENSG00000116044,ENSG00000135018,ENSG00000135218,ENSG00000136869,ENSG00000151012,ENSG00000158828,ENSG00000197548,ENSG00000228716,ENSG00000233276
GO:0010517	regulation of phospholipase activity	45	10	4.3	1537	0.00871	0.25909	ENSG00000113263,ENSG00000124181,ENSG00000135898,ENSG00000145335,ENSG00000151746,ENSG00000166148,ENSG00000169313,ENSG00000171596,ENSG00000171631,ENSG00000198121
GO:0010543	regulation of platelet activation	25	8	2.39	1538	0.00166	0.25911	ENSG00000108839,ENSG00000136869,ENSG00000154229,ENSG00000158856,ENSG00000158869,ENSG00000174175,ENSG00000185532,ENSG00000197461
GO:0097061	dendritic spine organization	68	12	6.49	1539	0.02624	0.25912	ENSG00000072694,ENSG00000085733,ENSG00000110888,ENSG00000116106,ENSG00000135905,ENSG00000143761,ENSG00000154928,ENSG00000156299,ENSG00000157193,ENSG00000171862,ENSG00000189056,ENSG00000197959
GO:2000736	regulation of stem cell differentiation	51	10	4.87	1540	0.02073	0.25919	ENSG00000055332,ENSG00000078747,ENSG00000102145,ENSG00000107077,ENSG00000110693,ENSG00000116044,ENSG00000118058,ENSG00000153187,ENSG00000162367,ENSG00000213626
GO:0097581	lamellipodium organization	73	12	6.97	1541	0.04283	0.25921	ENSG00000026508,ENSG00000028528,ENSG00000035403,ENSG00000061676,ENSG00000079691,ENSG00000085733,ENSG00000110880,ENSG00000127831,ENSG00000132970,ENSG00000158856,ENSG00000169313,ENSG00000188677
GO:0043368	positive T cell selection	33	8	3.15	1542	0.01074	0.25925	ENSG00000073861,ENSG00000083799,ENSG00000118046,ENSG00000122224,ENSG00000137265,ENSG00000160654,ENSG00000171791,ENSG00000275122
GO:0021782	glial cell development	76	12	7.26	1543	0.0557	0.25926	ENSG00000026025,ENSG00000115738,ENSG00000120885,ENSG00000124766,ENSG00000128271,ENSG00000132970,ENSG00000136869,ENSG00000137462,ENSG00000157168,ENSG00000169247,ENSG00000171862,ENSG00000198121
GO:0050871	positive regulation of B cell activation	67	11	6.4	1544	0.05147	0.25929	ENSG00000004468,ENSG00000073861,ENSG00000080345,ENSG00000102524,ENSG00000117586,ENSG00000136869,ENSG00000169508,ENSG00000171791,ENSG00000173757,ENSG00000178562,ENSG00000254709
GO:0006779	porphyrin-containing compound biosynthet...	25	7	2.39	1545	0.00734	0.25929	ENSG00000013306,ENSG00000066926,ENSG00000082641,ENSG00000158578,ENSG00000163554,ENSG00000188690,ENSG00000256269
GO:0033688	regulation of osteoblast proliferation	17	6	1.62	1546	0.00368	0.25933	ENSG00000012223,ENSG00000055332,ENSG00000102145,ENSG00000113389,ENSG00000166949,ENSG00000171791
GO:0016101	diterpenoid metabolic process	49	9	4.68	1547	0.04022	0.25934	ENSG00000072042,ENSG00000124145,ENSG00000138061,ENSG00000145545,ENSG00000157193,ENSG00000161048,ENSG00000162496,ENSG00000165092,ENSG00000196139
GO:0016202	regulation of striated muscle tissue dev...	102	14	9.74	1548	0.10543	0.25935	ENSG00000017427,ENSG00000060138,ENSG00000069702,ENSG00000100201,ENSG00000110693,ENSG00000112062,ENSG00000137193,ENSG00000138795,ENSG00000154928,ENSG00000157168,ENSG00000166949,ENSG00000171791,ENSG00000171862,ENSG00000172046
GO:1901020	negative regulation of calcium ion trans...	23	6	2.2	1549	0.01827	0.25944	ENSG00000069966,ENSG00000115970,ENSG00000135018,ENSG00000139890,ENSG00000150594,ENSG00000155962
GO:0010522	regulation of calcium ion transport into...	65	10	6.21	1550	0.08769	0.25944	ENSG00000124181,ENSG00000127533,ENSG00000135124,ENSG00000140464,ENSG00000145335,ENSG00000155962,ENSG00000171316,ENSG00000171631,ENSG00000171791,ENSG00000181104
GO:0048644	muscle organ morphogenesis	47	8	4.49	1551	0.0749	0.25949	ENSG00000065534,ENSG00000069702,ENSG00000101665,ENSG00000140416,ENSG00000150347,ENSG00000157168,ENSG00000171316,ENSG00000186350
GO:0070849	response to epidermal growth factor	37	7	3.53	1552	0.05787	0.2595	ENSG00000003402,ENSG00000100030,ENSG00000124181,ENSG00000127831,ENSG00000132376,ENSG00000156508,ENSG00000173757
GO:0040013	negative regulation of locomotion	279	30	26.64	1553	0.27232	0.25951	ENSG00000010319,ENSG00000035403,ENSG00000066056,ENSG00000067066,ENSG00000100292,ENSG00000101665,ENSG00000106366,ENSG00000110880,ENSG00000116044,ENSG00000121060,ENSG00000126458,ENSG00000128271,ENSG00000136826,ENSG00000138061,ENSG00000140416,ENSG00000140464,ENSG00000143507,ENSG00000144824,ENSG00000157168,ENSG00000159346
GO:1902803	regulation of synaptic vesicle transport	60	9	5.73	1554	0.1148	0.25953	ENSG00000115839,ENSG00000118432,ENSG00000127314,ENSG00000128271,ENSG00000136854,ENSG00000139190,ENSG00000147044,ENSG00000158828,ENSG00000169860
GO:0098779	positive regulation of mitophagy in resp...	9	4	0.86	1555	0.00704	0.25956	ENSG00000116688,ENSG00000123240,ENSG00000129003,ENSG00000158828
GO:0071677	positive regulation of mononuclear cell ...	20	5	1.91	1556	0.03623	0.25957	ENSG00000106366,ENSG00000121807,ENSG00000131981,ENSG00000163823,ENSG00000177119
GO:0002863	positive regulation of inflammatory resp...	10	4	0.95	1557	0.01085	0.25957	ENSG00000118432,ENSG00000125730,ENSG00000158869,ENSG00000178562
GO:1901031	regulation of response to reactive oxyge...	31	6	2.96	1558	0.0696	0.25958	ENSG00000019991,ENSG00000116044,ENSG00000135218,ENSG00000149212,ENSG00000158828,ENSG00000228716
GO:0045843	negative regulation of striated muscle t...	33	6	3.15	1559	0.08921	0.25961	ENSG00000060138,ENSG00000110693,ENSG00000138795,ENSG00000154928,ENSG00000171862,ENSG00000172046
GO:0048708	astrocyte differentiation	54	8	5.16	1560	0.13929	0.25961	ENSG00000026025,ENSG00000100030,ENSG00000110693,ENSG00000115738,ENSG00000116106,ENSG00000128271,ENSG00000136869,ENSG00000162367
GO:0099010	modification of postsynaptic structure	15	4	1.43	1561	0.04804	0.25966	ENSG00000077063,ENSG00000124214,ENSG00000132970,ENSG00000156299
GO:0043516	regulation of DNA damage response, signa...	27	5	2.58	1562	0.10906	0.25969	ENSG00000026508,ENSG00000143479,ENSG00000143499,ENSG00000149311,ENSG00000166068
GO:0034695	response to prostaglandin E	17	4	1.62	1563	0.07199	0.2597	ENSG00000069702,ENSG00000117586,ENSG00000171631,ENSG00000186469
GO:0039529	RIG-I signaling pathway	18	4	1.72	1564	0.08585	0.25971	ENSG00000023445,ENSG00000107201,ENSG00000110330,ENSG00000137628
GO:1901380	negative regulation of potassium ion tra...	18	4	1.72	1565	0.08585	0.25971	ENSG00000049759,ENSG00000151150,ENSG00000171862,ENSG00000276615
GO:0072676	lymphocyte migration	81	10	7.73	1566	0.24267	0.25972	ENSG00000060237,ENSG00000073861,ENSG00000113811,ENSG00000121807,ENSG00000154165,ENSG00000161921,ENSG00000163606,ENSG00000169508,ENSG00000174500,ENSG00000277632
GO:0003157	endocardium development	8	3	0.76	1567	0.03372	0.25972	ENSG00000101109,ENSG00000115170,ENSG00000157168
GO:0060215	primitive hemopoiesis	8	3	0.76	1568	0.03372	0.25972	ENSG00000101109,ENSG00000102145,ENSG00000162367
GO:2000392	regulation of lamellipodium morphogenesi...	10	3	0.95	1569	0.06257	0.25976	ENSG00000026508,ENSG00000110880,ENSG00000127831
GO:1904894	positive regulation of STAT cascade	52	7	4.97	1570	0.2246	0.25976	ENSG00000017427,ENSG00000138061,ENSG00000138496,ENSG00000159346,ENSG00000168685,ENSG00000173193,ENSG00000181104
GO:0042310	vasoconstriction	42	6	4.01	1571	0.20813	0.25977	ENSG00000004468,ENSG00000128512,ENSG00000150594,ENSG00000166148,ENSG00000181104,ENSG00000276615
GO:0045986	negative regulation of smooth muscle con...	11	3	1.05	1572	0.08011	0.25977	ENSG00000128512,ENSG00000169252,ENSG00000185532
GO:0014904	myotube cell development	24	4	2.29	1573	0.19123	0.25982	ENSG00000017427,ENSG00000171791,ENSG00000233276,ENSG00000276615
GO:0010360	negative regulation of anion channel act...	4	2	0.38	1574	0.04797	0.25983	ENSG00000170379,ENSG00000185101
GO:0018076	N-terminal peptidyl-lysine acetylation	4	2	0.38	1575	0.04797	0.25983	ENSG00000114166,ENSG00000124766
GO:0034112	positive regulation of homotypic cell-ce...	4	2	0.38	1576	0.04797	0.25983	ENSG00000151150,ENSG00000158856
GO:0051454	intracellular pH elevation	4	2	0.38	1577	0.04797	0.25983	ENSG00000171791,ENSG00000225697
GO:0090261	positive regulation of inclusion body as...	4	2	0.38	1578	0.04797	0.25983	ENSG00000099804,ENSG00000120885
GO:0002717	positive regulation of natural killer ce...	36	5	3.44	1579	0.25706	0.25984	ENSG00000150637,ENSG00000172575,ENSG00000173757,ENSG00000182985,ENSG00000198574
GO:0060840	artery development	57	7	5.44	1580	0.30016	0.25984	ENSG00000065534,ENSG00000101665,ENSG00000114739,ENSG00000117020,ENSG00000124766,ENSG00000171316,ENSG00000275199
GO:0071384	cellular response to corticosteroid stim...	47	6	4.49	1581	0.29017	0.25985	ENSG00000003402,ENSG00000066926,ENSG00000145545,ENSG00000153187,ENSG00000196139,ENSG00000278195
GO:0048340	paraxial mesoderm morphogenesis	6	2	0.57	1582	0.10546	0.25987	ENSG00000138795,ENSG00000166949
GO:2001225	regulation of chloride transport	6	2	0.57	1583	0.10546	0.25987	ENSG00000104267,ENSG00000185101
GO:0010960	magnesium ion homeostasis	7	2	0.67	1584	0.13858	0.25989	ENSG00000151150,ENSG00000276615
GO:0033029	regulation of neutrophil apoptotic proce...	7	2	0.67	1585	0.13858	0.25989	ENSG00000151012,ENSG00000182782
GO:0070142	synaptic vesicle budding	7	2	0.67	1586	0.13858	0.25989	ENSG00000143761,ENSG00000197959
GO:1902774	late endosome to lysosome transport	7	2	0.67	1587	0.13858	0.25989	ENSG00000143761,ENSG00000147894
GO:0002374	cytokine secretion involved in immune re...	19	3	1.81	1588	0.27034	0.25991	ENSG00000112062,ENSG00000137462,ENSG00000156515
GO:0048305	immunoglobulin secretion	19	3	1.81	1589	0.27034	0.25991	ENSG00000102245,ENSG00000102524,ENSG00000117586
GO:0032769	negative regulation of monooxygenase act...	9	2	0.86	1590	0.20968	0.25992	ENSG00000118432,ENSG00000145335
GO:0046642	negative regulation of alpha-beta T cell...	9	2	0.86	1591	0.20968	0.25992	ENSG00000078747,ENSG00000081181
GO:0097107	postsynaptic density assembly	9	2	0.86	1592	0.20968	0.25992	ENSG00000105426,ENSG00000171862
GO:0060368	regulation of Fc receptor mediated stimu...	10	2	0.95	1593	0.24645	0.25994	ENSG00000150637,ENSG00000188313
GO:0051125	regulation of actin nucleation	31	4	2.96	1594	0.34315	0.25994	ENSG00000061676,ENSG00000127831,ENSG00000143761,ENSG00000248905
GO:2000615	regulation of histone H3-K9 acetylation	11	2	1.05	1595	0.28342	0.25996	ENSG00000104872,ENSG00000118058
GO:2000696	regulation of epithelial cell differenti...	11	2	1.05	1596	0.28342	0.25996	ENSG00000183943,ENSG00000196159
GO:0000255	allantoin metabolic process	3	1	0.29	1597	0.26	0.26	ENSG00000173757
GO:0000958	mitochondrial mRNA catabolic process	3	1	0.29	1598	0.26	0.26	ENSG00000138035
GO:0001714	endodermal cell fate specification	3	1	0.29	1599	0.26	0.26	ENSG00000163508
GO:0001923	B-1 B cell differentiation	3	1	0.29	1600	0.26	0.26	ENSG00000172175
GO:0001951	intestinal D-glucose absorption	3	1	0.29	1601	0.26	0.26	ENSG00000127831
GO:0002159	desmosome assembly	3	1	0.29	1602	0.26	0.26	ENSG00000154229
GO:0002184	cytoplasmic translational termination	3	1	0.29	1603	0.26	0.26	ENSG00000103342
GO:0002188	translation reinitiation	3	1	0.29	1604	0.26	0.26	ENSG00000107581
GO:0002266	follicular dendritic cell activation	3	1	0.29	1605	0.26	0.26	ENSG00000072694
GO:0002277	myeloid dendritic cell activation involv...	3	1	0.29	1606	0.26	0.26	ENSG00000117090
GO:0002326	B cell lineage commitment	3	1	0.29	1607	0.26	0.26	ENSG00000171791
GO:0002357	defense response to tumor cell	3	1	0.29	1608	0.26	0.26	ENSG00000180644
GO:0002554	serotonin secretion by platelet	3	1	0.29	1609	0.26	0.26	ENSG00000158869
GO:0002636	positive regulation of germinal center f...	3	1	0.29	1610	0.26	0.26	ENSG00000102524
GO:0002652	regulation of tolerance induction depend...	3	1	0.29	1611	0.26	0.26	ENSG00000135077
GO:0002669	positive regulation of T cell anergy	3	1	0.29	1612	0.26	0.26	ENSG00000078747
GO:0003105	negative regulation of glomerular filtra...	3	1	0.29	1613	0.26	0.26	ENSG00000181104
GO:0003150	muscular septum morphogenesis	3	1	0.29	1614	0.26	0.26	ENSG00000069702
GO:0003274	endocardial cushion fusion	3	1	0.29	1615	0.26	0.26	ENSG00000115170
GO:0006014	D-ribose metabolic process	3	1	0.29	1616	0.26	0.26	ENSG00000153574
GO:0006032	chitin catabolic process	3	1	0.29	1617	0.26	0.26	ENSG00000085465
GO:0006065	UDP-glucuronate biosynthetic process	3	1	0.29	1618	0.26	0.26	ENSG00000169764
GO:0006083	acetate metabolic process	3	1	0.29	1619	0.26	0.26	ENSG00000112294
GO:0006295	nucleotide-excision repair, DNA incision...	3	1	0.29	1620	0.26	0.26	ENSG00000175595
GO:0006435	threonyl-tRNA aminoacylation	3	1	0.29	1621	0.26	0.26	ENSG00000113407
GO:0006543	glutamine catabolic process	3	1	0.29	1622	0.26	0.26	ENSG00000115419
GO:0006663	platelet activating factor biosynthetic ...	3	1	0.29	1623	0.26	0.26	ENSG00000111666
GO:0006710	androgen catabolic process	3	1	0.29	1624	0.26	0.26	ENSG00000145545
GO:0006858	extracellular transport	3	1	0.29	1625	0.26	0.26	ENSG00000074319
GO:0007296	vitellogenesis	3	1	0.29	1626	0.26	0.26	ENSG00000115904
GO:0007352	zygotic specification of dorsal/ventral ...	3	1	0.29	1627	0.26	0.26	ENSG00000168772
GO:0008343	adult feeding behavior	3	1	0.29	1628	0.26	0.26	ENSG00000109189
GO:0008582	regulation of synaptic growth at neuromu...	3	1	0.29	1629	0.26	0.26	ENSG00000206561
GO:0008594	photoreceptor cell morphogenesis	3	1	0.29	1630	0.26	0.26	ENSG00000175544
GO:0010526	negative regulation of transposition, RN...	3	1	0.29	1631	0.26	0.26	ENSG00000083223
GO:0010636	positive regulation of mitochondrial fus...	3	1	0.29	1632	0.26	0.26	ENSG00000179598
GO:0010735	positive regulation of transcription via...	3	1	0.29	1633	0.26	0.26	ENSG00000133816
GO:0010796	regulation of multivesicular body size	3	1	0.29	1634	0.26	0.26	ENSG00000167705
GO:0010897	negative regulation of triglyceride cata...	3	1	0.29	1635	0.26	0.26	ENSG00000112293
GO:0014719	skeletal muscle satellite cell activatio...	3	1	0.29	1636	0.26	0.26	ENSG00000154928
GO:0015722	canalicular bile acid transport	3	1	0.29	1637	0.26	0.26	ENSG00000103569
GO:0015798	myo-inositol transport	3	1	0.29	1638	0.26	0.26	ENSG00000197121
GO:0015855	pyrimidine nucleobase transport	3	1	0.29	1639	0.26	0.26	ENSG00000103569
GO:0015966	diadenosine tetraphosphate biosynthetic ...	3	1	0.29	1640	0.26	0.26	ENSG00000100030
GO:0018125	peptidyl-cysteine methylation	3	1	0.29	1641	0.26	0.26	ENSG00000175582
GO:0019050	suppression by virus of host apoptotic p...	3	1	0.29	1642	0.26	0.26	ENSG00000171552
GO:0019276	UDP-N-acetylgalactosamine metabolic proc...	3	1	0.29	1643	0.26	0.26	ENSG00000167080
GO:0019464	glycine decarboxylation via glycine clea...	3	1	0.29	1644	0.26	0.26	ENSG00000178445
GO:0021747	cochlear nucleus development	3	1	0.29	1645	0.26	0.26	ENSG00000171791
GO:0021817	nucleokinesis involved in cell motility ...	3	1	0.29	1646	0.26	0.26	ENSG00000164828
GO:0021940	positive regulation of cerebellar granul...	3	1	0.29	1647	0.26	0.26	ENSG00000138798
GO:0030035	microspike assembly	3	1	0.29	1648	0.26	0.26	ENSG00000170873
GO:0030886	negative regulation of myeloid dendritic...	3	1	0.29	1649	0.26	0.26	ENSG00000135077
GO:0030887	positive regulation of myeloid dendritic...	3	1	0.29	1650	0.26	0.26	ENSG00000166527
GO:0030951	establishment or maintenance of microtub...	3	1	0.29	1651	0.26	0.26	ENSG00000175216
GO:0031296	B cell costimulation	3	1	0.29	1652	0.26	0.26	ENSG00000102524
GO:0031394	positive regulation of prostaglandin bio...	3	1	0.29	1653	0.26	0.26	ENSG00000166148
GO:0032229	negative regulation of synaptic transmis...	3	1	0.29	1654	0.26	0.26	ENSG00000136854
GO:0032289	central nervous system myelin formation	3	1	0.29	1655	0.26	0.26	ENSG00000137462
GO:0032417	positive regulation of sodium:proton ant...	3	1	0.29	1656	0.26	0.26	ENSG00000088992
GO:0032497	detection of lipopolysaccharide	3	1	0.29	1657	0.26	0.26	ENSG00000136869
GO:0032714	negative regulation of interleukin-5 pro...	3	1	0.29	1658	0.26	0.26	ENSG00000138795
GO:0032741	positive regulation of interleukin-18 pr...	3	1	0.29	1659	0.26	0.26	ENSG00000137462
GO:0032765	positive regulation of mast cell cytokin...	3	1	0.29	1660	0.26	0.26	ENSG00000158869
GO:0033132	negative regulation of glucokinase activ...	3	1	0.29	1661	0.26	0.26	ENSG00000166260
GO:0033387	putrescine biosynthetic process from orn...	3	1	0.29	1662	0.26	0.26	ENSG00000115758
GO:0034140	negative regulation of toll-like recepto...	3	1	0.29	1663	0.26	0.26	ENSG00000135018
GO:0034436	glycoprotein transport	3	1	0.29	1664	0.26	0.26	ENSG00000143774
GO:0034727	piecemeal microautophagy of the nucleus	3	1	0.29	1665	0.26	0.26	ENSG00000197548
GO:0034775	glutathione transmembrane transport	3	1	0.29	1666	0.26	0.26	ENSG00000151012
GO:0035063	nuclear speck organization	3	1	0.29	1667	0.26	0.26	ENSG00000143479
GO:0035166	post-embryonic hemopoiesis	3	1	0.29	1668	0.26	0.26	ENSG00000136826
GO:0035624	receptor transactivation	3	1	0.29	1669	0.26	0.26	ENSG00000150594
GO:0035793	positive regulation of metanephric mesen...	3	1	0.29	1670	0.26	0.26	ENSG00000197461
GO:0035879	plasma membrane lactate transport	3	1	0.29	1671	0.26	0.26	ENSG00000170571
GO:0035910	ascending aorta morphogenesis	3	1	0.29	1672	0.26	0.26	ENSG00000124766
GO:0035928	rRNA import into mitochondrion	3	1	0.29	1673	0.26	0.26	ENSG00000138035
GO:0036343	psychomotor behavior	3	1	0.29	1674	0.26	0.26	ENSG00000197635
GO:0036414	histone citrullination	3	1	0.29	1675	0.26	0.26	ENSG00000276747
GO:0036510	trimming of terminal mannose on C branch	3	1	0.29	1676	0.26	0.26	ENSG00000134109
GO:0038031	non-canonical Wnt signaling pathway via ...	3	1	0.29	1677	0.26	0.26	ENSG00000161202
GO:0038116	chemokine (C-C motif) ligand 21 signalin...	3	1	0.29	1678	0.26	0.26	ENSG00000060237
GO:0042351	'de novo' GDP-L-fucose biosynthetic proc...	3	1	0.29	1679	0.26	0.26	ENSG00000112699
GO:0044205	'de novo' UMP biosynthetic process	3	1	0.29	1680	0.26	0.26	ENSG00000114491
GO:0044208	'de novo' AMP biosynthetic process	3	1	0.29	1681	0.26	0.26	ENSG00000239900
GO:0044805	late nucleophagy	3	1	0.29	1682	0.26	0.26	ENSG00000197548
GO:0045200	establishment of neuroblast polarity	3	1	0.29	1683	0.26	0.26	ENSG00000116641
GO:0045204	MAPK export from nucleus	3	1	0.29	1684	0.26	0.26	ENSG00000111266
GO:0045213	neurotransmitter receptor metabolic proc...	3	1	0.29	1685	0.26	0.26	ENSG00000157168
GO:0045590	negative regulation of regulatory T cell...	3	1	0.29	1686	0.26	0.26	ENSG00000117586
GO:0045626	negative regulation of T-helper 1 cell d...	3	1	0.29	1687	0.26	0.26	ENSG00000117586
GO:0045636	positive regulation of melanocyte differ...	3	1	0.29	1688	0.26	0.26	ENSG00000171791
GO:0045715	negative regulation of low-density lipop...	3	1	0.29	1689	0.26	0.26	ENSG00000259207
GO:0045728	respiratory burst after phagocytosis	3	1	0.29	1690	0.26	0.26	ENSG00000113811
GO:0045799	positive regulation of chromatin assembl...	3	1	0.29	1691	0.26	0.26	ENSG00000162367
GO:0046452	dihydrofolate metabolic process	3	1	0.29	1692	0.26	0.26	ENSG00000228716
GO:0046985	positive regulation of hemoglobin biosyn...	3	1	0.29	1693	0.26	0.26	ENSG00000136826
GO:0048341	paraxial mesoderm formation	3	1	0.29	1694	0.26	0.26	ENSG00000138795
GO:0048388	endosomal lumen acidification	3	1	0.29	1695	0.26	0.26	ENSG00000117560
GO:0048743	positive regulation of skeletal muscle f...	3	1	0.29	1696	0.26	0.26	ENSG00000171791
GO:0051122	hepoxilin biosynthetic process	3	1	0.29	1697	0.26	0.26	ENSG00000108839
GO:0051548	negative regulation of keratinocyte migr...	3	1	0.29	1698	0.26	0.26	ENSG00000171862
GO:0051612	negative regulation of serotonin uptake	3	1	0.29	1699	0.26	0.26	ENSG00000145335
GO:0060013	righting reflex	3	1	0.29	1700	0.26	0.26	ENSG00000109189
GO:0060018	astrocyte fate commitment	3	1	0.29	1701	0.26	0.26	ENSG00000162367
GO:0060154	cellular process regulating host cell cy...	3	1	0.29	1702	0.26	0.26	ENSG00000171552
GO:0060179	male mating behavior	3	1	0.29	1703	0.26	0.26	ENSG00000171862
GO:0060290	transdifferentiation	3	1	0.29	1704	0.26	0.26	ENSG00000166949
GO:0060373	regulation of ventricular cardiac muscle...	3	1	0.29	1705	0.26	0.26	ENSG00000101665
GO:0060406	positive regulation of penile erection	3	1	0.29	1706	0.26	0.26	ENSG00000169860
GO:0060437	lung growth	3	1	0.29	1707	0.26	0.26	ENSG00000136158
GO:0060486	Clara cell differentiation	3	1	0.29	1708	0.26	0.26	ENSG00000147862
GO:0060510	type II pneumocyte differentiation	3	1	0.29	1709	0.26	0.26	ENSG00000147862
GO:0060528	secretory columnal luminar epithelial ce...	3	1	0.29	1710	0.26	0.26	ENSG00000186350
GO:0060665	regulation of branching involved in sali...	3	1	0.29	1711	0.26	0.26	ENSG00000019991
GO:0060689	cell differentiation involved in salivar...	3	1	0.29	1712	0.26	0.26	ENSG00000147862
GO:0060800	regulation of cell differentiation invol...	3	1	0.29	1713	0.26	0.26	ENSG00000101109
GO:0060939	epicardium-derived cardiac fibroblast ce...	3	1	0.29	1714	0.26	0.26	ENSG00000069702
GO:0061303	cornea development in camera-type eye	3	1	0.29	1715	0.26	0.26	ENSG00000134245
GO:0061312	BMP signaling pathway involved in heart ...	3	1	0.29	1716	0.26	0.26	ENSG00000115170
GO:0061518	microglial cell proliferation	3	1	0.29	1717	0.26	0.26	ENSG00000120885
GO:0061740	protein targeting to lysosome involved i...	3	1	0.29	1718	0.26	0.26	ENSG00000120885
GO:0061819	telomeric DNA-containing double minutes ...	3	1	0.29	1719	0.26	0.26	ENSG00000175595
GO:0070084	protein initiator methionine removal	3	1	0.29	1720	0.26	0.26	ENSG00000111142
GO:0070197	meiotic attachment of telomere to nuclea...	3	1	0.29	1721	0.26	0.26	ENSG00000164828
GO:0070495	negative regulation of thrombin-activate...	3	1	0.29	1722	0.26	0.26	ENSG00000145335
GO:0071409	cellular response to cycloheximide	3	1	0.29	1723	0.26	0.26	ENSG00000136826
GO:0071630	nuclear protein quality control by the u...	3	1	0.29	1724	0.26	0.26	ENSG00000163516
GO:0071641	negative regulation of macrophage inflam...	3	1	0.29	1725	0.26	0.26	ENSG00000081181
GO:0071651	positive regulation of chemokine (C-C mo...	3	1	0.29	1726	0.26	0.26	ENSG00000215301
GO:0071899	negative regulation of estrogen receptor...	3	1	0.29	1727	0.26	0.26	ENSG00000138795
GO:0072709	cellular response to sorbitol	3	1	0.29	1728	0.26	0.26	ENSG00000108984
GO:0090258	negative regulation of mitochondrial fis...	3	1	0.29	1729	0.26	0.26	ENSG00000158828
GO:0090292	nuclear matrix anchoring at nuclear memb...	3	1	0.29	1730	0.26	0.26	ENSG00000164828
GO:0090461	glutamate homeostasis	3	1	0.29	1731	0.26	0.26	ENSG00000151012
GO:0097051	establishment of protein localization to...	3	1	0.29	1732	0.26	0.26	ENSG00000115839
GO:0097154	GABAergic neuron differentiation	3	1	0.29	1733	0.26	0.26	ENSG00000122641
GO:0097187	dentinogenesis	3	1	0.29	1734	0.26	0.26	ENSG00000106366
GO:0097309	cap1 mRNA methylation	3	1	0.29	1735	0.26	0.26	ENSG00000137200
GO:0097694	establishment of RNA localization to tel...	3	1	0.29	1736	0.26	0.26	ENSG00000149311
GO:0097695	establishment of protein-containing comp...	3	1	0.29	1737	0.26	0.26	ENSG00000149311
GO:0098706	ferric iron import across cell outer mem...	3	1	0.29	1738	0.26	0.26	ENSG00000127954
GO:0098957	anterograde axonal transport of mitochon...	3	1	0.29	1739	0.26	0.26	ENSG00000115993
GO:0099074	mitochondrion to lysosome transport	3	1	0.29	1740	0.26	0.26	ENSG00000158828
GO:0099179	regulation of synaptic membrane adhesion	3	1	0.29	1741	0.26	0.26	ENSG00000112062
GO:0106071	positive regulation of adenylate cyclase...	3	1	0.29	1742	0.26	0.26	ENSG00000154229
GO:1900110	negative regulation of histone H3-K9 dim...	3	1	0.29	1743	0.26	0.26	ENSG00000104872
GO:1900127	positive regulation of hyaluronan biosyn...	3	1	0.29	1744	0.26	0.26	ENSG00000138798
GO:1900245	positive regulation of MDA-5 signaling p...	3	1	0.29	1745	0.26	0.26	ENSG00000137628
GO:1900535	palmitic acid biosynthetic process	3	1	0.29	1746	0.26	0.26	ENSG00000162390
GO:1901315	negative regulation of histone H2A K63-l...	3	1	0.29	1747	0.26	0.26	ENSG00000104517
GO:1901666	positive regulation of NAD+ ADP-ribosylt...	3	1	0.29	1748	0.26	0.26	ENSG00000163840
GO:1902219	negative regulation of intrinsic apoptot...	3	1	0.29	1749	0.26	0.26	ENSG00000060138
GO:1902268	negative regulation of polyamine transme...	3	1	0.29	1750	0.26	0.26	ENSG00000104904
GO:1902523	positive regulation of protein K63-linke...	3	1	0.29	1751	0.26	0.26	ENSG00000110330
GO:1902725	negative regulation of satellite cell di...	3	1	0.29	1752	0.26	0.26	ENSG00000154928
GO:1902746	regulation of lens fiber cell differenti...	3	1	0.29	1753	0.26	0.26	ENSG00000129757
GO:1902842	negative regulation of netrin-activated ...	3	1	0.29	1754	0.26	0.26	ENSG00000181788
GO:1902896	terminal web assembly	3	1	0.29	1755	0.26	0.26	ENSG00000127831
GO:1903553	positive regulation of extracellular exo...	3	1	0.29	1756	0.26	0.26	ENSG00000124145
GO:1903614	negative regulation of protein tyrosine ...	3	1	0.29	1757	0.26	0.26	ENSG00000131981
GO:1903774	positive regulation of viral budding via...	3	1	0.29	1758	0.26	0.26	ENSG00000074319
GO:1903984	positive regulation of TRAIL-activated a...	3	1	0.29	1759	0.26	0.26	ENSG00000171862
GO:1904154	positive regulation of retrograde protei...	3	1	0.29	1760	0.26	0.26	ENSG00000134109
GO:1904219	positive regulation of CDP-diacylglycero...	3	1	0.29	1761	0.26	0.26	ENSG00000164300
GO:1904222	positive regulation of serine C-palmitoy...	3	1	0.29	1762	0.26	0.26	ENSG00000164300
GO:1904381	Golgi apparatus mannose trimming	3	1	0.29	1763	0.26	0.26	ENSG00000111885
GO:1904693	midbrain morphogenesis	3	1	0.29	1764	0.26	0.26	ENSG00000115904
GO:1904694	negative regulation of vascular smooth m...	3	1	0.29	1765	0.26	0.26	ENSG00000128512
GO:1904717	regulation of AMPA glutamate receptor cl...	3	1	0.29	1766	0.26	0.26	ENSG00000151012
GO:1904783	positive regulation of NMDA glutamate re...	3	1	0.29	1767	0.26	0.26	ENSG00000158828
GO:1905719	protein localization to perinuclear regi...	3	1	0.29	1768	0.26	0.26	ENSG00000161011
GO:1905765	negative regulation of protection from n...	3	1	0.29	1769	0.26	0.26	ENSG00000175595
GO:1905907	negative regulation of amyloid fibril fo...	3	1	0.29	1770	0.26	0.26	ENSG00000120885
GO:1990086	lens fiber cell apoptotic process	3	1	0.29	1771	0.26	0.26	ENSG00000007968
GO:1990166	protein localization to site of double-s...	3	1	0.29	1772	0.26	0.26	ENSG00000119906
GO:1990167	protein K27-linked deubiquitination	3	1	0.29	1773	0.26	0.26	ENSG00000180667
GO:1990264	peptidyl-tyrosine dephosphorylation invo...	3	1	0.29	1774	0.26	0.26	ENSG00000143507
GO:1990641	response to iron ion starvation	3	1	0.29	1775	0.26	0.26	ENSG00000086232
GO:1990785	response to water-immersion restraint st...	3	1	0.29	1776	0.26	0.26	ENSG00000184481
GO:2000397	positive regulation of ubiquitin-depende...	3	1	0.29	1777	0.26	0.26	ENSG00000074319
GO:2000466	negative regulation of glycogen (starch)...	3	1	0.29	1778	0.26	0.26	ENSG00000132376
GO:2000473	positive regulation of hematopoietic ste...	3	1	0.29	1779	0.26	0.26	ENSG00000121807
GO:2000619	negative regulation of histone H4-K16 ac...	3	1	0.29	1780	0.26	0.26	ENSG00000104872
GO:2000741	positive regulation of mesenchymal stem ...	3	1	0.29	1781	0.26	0.26	ENSG00000110693
GO:2000813	negative regulation of barbed-end actin ...	3	1	0.29	1782	0.26	0.26	ENSG00000079691
GO:2000819	regulation of nucleotide-excision repair	3	1	0.29	1783	0.26	0.26	ENSG00000139842
GO:2001013	epithelial cell proliferation involved i...	3	1	0.29	1784	0.26	0.26	ENSG00000170873
GO:2001184	positive regulation of interleukin-12 se...	3	1	0.29	1785	0.26	0.26	ENSG00000112062
GO:0010523	negative regulation of calcium ion trans...	14	2	1.34	1786	0.39206	0.26001	ENSG00000155962,ENSG00000171791
GO:0070970	interleukin-2 secretion	14	2	1.34	1787	0.39206	0.26001	ENSG00000115306,ENSG00000198805
GO:0021904	dorsal/ventral neural tube patterning	16	2	1.53	1788	0.46029	0.26004	ENSG00000105701,ENSG00000142875
GO:0042590	antigen processing and presentation of e...	66	6	6.3	1789	0.61202	0.26018	ENSG00000082781,ENSG00000092531,ENSG00000135218,ENSG00000158869,ENSG00000227715,ENSG00000232126
GO:0071774	response to fibroblast growth factor	100	9	9.55	1790	0.62443	0.26023	ENSG00000001084,ENSG00000026508,ENSG00000100030,ENSG00000126767,ENSG00000136158,ENSG00000145335,ENSG00000166068,ENSG00000169045,ENSG00000196159
GO:1902751	positive regulation of cell cycle G2/M p...	29	2	2.77	1791	0.77916	0.26027	ENSG00000143479,ENSG00000185630
GO:0050790	regulation of catalytic activity	1931	228	184.39	1792	0.00022	0.26029	ENSG00000000938,ENSG00000003402,ENSG00000003436,ENSG00000004975,ENSG00000005249,ENSG00000012223,ENSG00000012983,ENSG00000017427,ENSG00000017797,ENSG00000019991,ENSG00000023445,ENSG00000026508,ENSG00000034152,ENSG00000034713,ENSG00000038274,ENSG00000043093,ENSG00000047648,ENSG00000055332,ENSG00000060237,ENSG00000064601
GO:0032273	positive regulation of protein polymeriz...	126	11	12.03	1793	0.66777	0.26032	ENSG00000061676,ENSG00000079691,ENSG00000085733,ENSG00000100503,ENSG00000127831,ENSG00000143761,ENSG00000152409,ENSG00000158828,ENSG00000159713,ENSG00000164327,ENSG00000248905
GO:0051147	regulation of muscle cell differentiatio...	127	10	12.13	1794	0.78301	0.26052	ENSG00000003402,ENSG00000017427,ENSG00000110693,ENSG00000112062,ENSG00000118579,ENSG00000132819,ENSG00000157168,ENSG00000167244,ENSG00000171791,ENSG00000184481
GO:0051306	mitotic sister chromatid separation	58	3	5.54	1795	0.92469	0.26059	ENSG00000004897,ENSG00000144535,ENSG00000149311
GO:1905818	regulation of chromosome separation	58	3	5.54	1796	0.92469	0.26059	ENSG00000004897,ENSG00000070770,ENSG00000149311
GO:0007091	metaphase/anaphase transition of mitotic...	53	2	5.06	1797	0.96793	0.26069	ENSG00000004897,ENSG00000149311
GO:0042110	T cell activation	442	63	42.21	1798	0.00077	0.26238	ENSG00000017427,ENSG00000072694,ENSG00000073861,ENSG00000076641,ENSG00000078747,ENSG00000081181,ENSG00000083799,ENSG00000100351,ENSG00000101665,ENSG00000102245,ENSG00000102524,ENSG00000106952,ENSG00000110448,ENSG00000112195,ENSG00000112576,ENSG00000113263,ENSG00000113811,ENSG00000114455,ENSG00000115904,ENSG00000117586
GO:0009636	response to toxic substance	405	45	38.67	1799	0.1584	0.26617	ENSG00000019991,ENSG00000055332,ENSG00000066926,ENSG00000069535,ENSG00000083720,ENSG00000086506,ENSG00000095303,ENSG00000100030,ENSG00000100292,ENSG00000106546,ENSG00000109189,ENSG00000110330,ENSG00000113140,ENSG00000116044,ENSG00000117592,ENSG00000118432,ENSG00000120915,ENSG00000126432,ENSG00000128271,ENSG00000135218
GO:0031667	response to nutrient levels	381	46	36.38	1800	0.05693	0.26693	ENSG00000001084,ENSG00000034713,ENSG00000055332,ENSG00000067225,ENSG00000072310,ENSG00000083720,ENSG00000086232,ENSG00000100030,ENSG00000100150,ENSG00000100292,ENSG00000112977,ENSG00000113140,ENSG00000116044,ENSG00000118432,ENSG00000118473,ENSG00000121060,ENSG00000125952,ENSG00000128829,ENSG00000129355,ENSG00000134245
GO:0046579	positive regulation of Ras protein signa...	41	12	3.92	1801	0.00031	0.26762	ENSG00000017427,ENSG00000127533,ENSG00000135898,ENSG00000137486,ENSG00000139679,ENSG00000147138,ENSG00000157168,ENSG00000172575,ENSG00000181104,ENSG00000198121,ENSG00000205336,ENSG00000275181
GO:0022900	electron transport chain	164	13	15.66	1802	0.79818	0.26776	ENSG00000069535,ENSG00000091140,ENSG00000105379,ENSG00000112294,ENSG00000124588,ENSG00000145335,ENSG00000145545,ENSG00000158828,ENSG00000162496,ENSG00000166260,ENSG00000178445,ENSG00000182512,ENSG00000184752
GO:0007528	neuromuscular junction development	32	6	3.06	1803	0.07907	0.26964	ENSG00000117899,ENSG00000126970,ENSG00000151150,ENSG00000152818,ENSG00000181104,ENSG00000206561
GO:0033120	positive regulation of RNA splicing	35	5	3.34	1804	0.23853	0.27015	ENSG00000117592,ENSG00000136527,ENSG00000143889,ENSG00000145675,ENSG00000178607
GO:0007221	positive regulation of transcription of ...	19	3	1.81	1805	0.27034	0.27034	ENSG00000114166,ENSG00000184384,ENSG00000185630
GO:0010719	negative regulation of epithelial to mes...	19	3	1.81	1806	0.27034	0.27034	ENSG00000101665,ENSG00000159346,ENSG00000171862
GO:0043153	entrainment of circadian clock by photop...	19	3	1.81	1807	0.27034	0.27034	ENSG00000008405,ENSG00000115738,ENSG00000140464
GO:0046641	positive regulation of alpha-beta T cell...	19	3	1.81	1808	0.27034	0.27034	ENSG00000117586,ENSG00000121807,ENSG00000178562
GO:0070987	error-free translesion synthesis	19	3	1.81	1809	0.27034	0.27034	ENSG00000132383,ENSG00000170315,ENSG00000221983
GO:0071360	cellular response to exogenous dsRNA	19	3	1.81	1810	0.27034	0.27034	ENSG00000107201,ENSG00000115267,ENSG00000185745
GO:0097320	plasma membrane tubulation	19	3	1.81	1811	0.27034	0.27034	ENSG00000110934,ENSG00000118473,ENSG00000168497
GO:0001658	branching involved in ureteric bud morph...	30	4	2.86	1812	0.32066	0.27036	ENSG00000134245,ENSG00000171791,ENSG00000185630,ENSG00000196159
GO:0071539	protein localization to centrosome	30	4	2.86	1813	0.32066	0.27036	ENSG00000078674,ENSG00000123473,ENSG00000151746,ENSG00000168172
GO:0008283	cell proliferation	1604	199	153.16	1814	3.5e-05	0.27117	ENSG00000003402,ENSG00000004468,ENSG00000004897,ENSG00000004975,ENSG00000012223,ENSG00000017427,ENSG00000019991,ENSG00000022840,ENSG00000027075,ENSG00000048462,ENSG00000055332,ENSG00000059728,ENSG00000067836,ENSG00000069702,ENSG00000072694,ENSG00000074319,ENSG00000078674,ENSG00000078747,ENSG00000081181,ENSG00000086232
GO:0035722	interleukin-12-mediated signaling pathwa...	46	6	4.39	1815	0.27318	0.27318	ENSG00000089157,ENSG00000122566,ENSG00000127314,ENSG00000133742,ENSG00000143761,ENSG00000152795
GO:0035019	somatic stem cell population maintenance	41	6	3.92	1816	0.1928	0.27559	ENSG00000124766,ENSG00000136826,ENSG00000139842,ENSG00000183734,ENSG00000185630,ENSG00000213626
GO:0090314	positive regulation of protein targeting...	28	4	2.67	1817	0.27611	0.27611	ENSG00000148175,ENSG00000151150,ENSG00000170379,ENSG00000214253
GO:0007417	central nervous system development	682	76	65.12	1818	0.08472	0.27813	ENSG00000026025,ENSG00000038427,ENSG00000061676,ENSG00000067836,ENSG00000069535,ENSG00000070610,ENSG00000070770,ENSG00000072694,ENSG00000077063,ENSG00000078269,ENSG00000078674,ENSG00000083720,ENSG00000088812,ENSG00000099246,ENSG00000100030,ENSG00000100503,ENSG00000101109,ENSG00000105426,ENSG00000106341,ENSG00000107954
GO:0007411	axon guidance	176	21	16.81	1819	0.169	0.27935	ENSG00000010319,ENSG00000100030,ENSG00000115306,ENSG00000115904,ENSG00000116106,ENSG00000124181,ENSG00000128656,ENSG00000136040,ENSG00000143869,ENSG00000145675,ENSG00000147862,ENSG00000149294,ENSG00000149557,ENSG00000154229,ENSG00000154928,ENSG00000159674,ENSG00000163554,ENSG00000167680,ENSG00000170571,ENSG00000172270
GO:0051924	regulation of calcium ion transport	183	27	17.47	1820	0.01489	0.28068	ENSG00000013016,ENSG00000065534,ENSG00000066294,ENSG00000069966,ENSG00000109689,ENSG00000115970,ENSG00000124181,ENSG00000127533,ENSG00000128271,ENSG00000131981,ENSG00000132376,ENSG00000135018,ENSG00000135124,ENSG00000138798,ENSG00000139890,ENSG00000140464,ENSG00000145335,ENSG00000147044,ENSG00000150594,ENSG00000155962
GO:0010628	positive regulation of gene expression	1535	179	146.57	1821	0.002	0.28113	ENSG00000004468,ENSG00000004975,ENSG00000007968,ENSG00000008441,ENSG00000013561,ENSG00000017427,ENSG00000019991,ENSG00000022840,ENSG00000026025,ENSG00000034152,ENSG00000048649,ENSG00000060138,ENSG00000065978,ENSG00000066117,ENSG00000067066,ENSG00000068971,ENSG00000072310,ENSG00000073614,ENSG00000073861,ENSG00000082641
GO:0000082	G1/S transition of mitotic cell cycle	225	29	21.48	1822	0.05876	0.28158	ENSG00000099804,ENSG00000100225,ENSG00000102096,ENSG00000103342,ENSG00000112576,ENSG00000114126,ENSG00000115170,ENSG00000115738,ENSG00000115942,ENSG00000116017,ENSG00000118971,ENSG00000122641,ENSG00000124766,ENSG00000125952,ENSG00000129355,ENSG00000132383,ENSG00000136826,ENSG00000139842,ENSG00000140464,ENSG00000141564
GO:0030879	mammary gland development	100	15	9.55	1823	0.05202	0.28199	ENSG00000100030,ENSG00000107954,ENSG00000111335,ENSG00000114491,ENSG00000115738,ENSG00000138795,ENSG00000138798,ENSG00000140464,ENSG00000141655,ENSG00000157168,ENSG00000159399,ENSG00000169083,ENSG00000173757,ENSG00000213626,ENSG00000233276
GO:0061178	regulation of insulin secretion involved...	40	8	3.82	1824	0.03288	0.2824	ENSG00000083720,ENSG00000112293,ENSG00000137486,ENSG00000143158,ENSG00000150594,ENSG00000156299,ENSG00000166263,ENSG00000198355
GO:1903672	positive regulation of sprouting angioge...	29	6	2.77	1825	0.05275	0.2827	ENSG00000067225,ENSG00000100292,ENSG00000117020,ENSG00000136826,ENSG00000165757,ENSG00000275199
GO:0033081	regulation of T cell differentiation in ...	19	5	1.81	1826	0.02942	0.28271	ENSG00000115904,ENSG00000135426,ENSG00000152495,ENSG00000168685,ENSG00000172575
GO:0045921	positive regulation of exocytosis	63	9	6.02	1827	0.14333	0.28277	ENSG00000000938,ENSG00000041353,ENSG00000074319,ENSG00000118432,ENSG00000124145,ENSG00000129472,ENSG00000136854,ENSG00000143761,ENSG00000158869
GO:0045577	regulation of B cell differentiation	25	5	2.39	1828	0.08382	0.28289	ENSG00000083799,ENSG00000115738,ENSG00000122641,ENSG00000161405,ENSG00000173757
GO:0048333	mesodermal cell differentiation	17	4	1.62	1829	0.07199	0.28297	ENSG00000122641,ENSG00000136826,ENSG00000162367,ENSG00000259207
GO:0051899	membrane depolarization	60	8	5.73	1830	0.21063	0.283	ENSG00000001084,ENSG00000049759,ENSG00000101665,ENSG00000126709,ENSG00000128271,ENSG00000135124,ENSG00000151150,ENSG00000171791
GO:0001935	endothelial cell proliferation	106	12	10.12	1831	0.31139	0.28312	ENSG00000100292,ENSG00000113140,ENSG00000117020,ENSG00000124181,ENSG00000141564,ENSG00000154229,ENSG00000164327,ENSG00000165757,ENSG00000178607,ENSG00000183943,ENSG00000259207,ENSG00000275199
GO:0097284	hepatocyte apoptotic process	12	3	1.15	1832	0.09951	0.28313	ENSG00000003402,ENSG00000101109,ENSG00000171552
GO:0045589	regulation of regulatory T cell differen...	34	5	3.25	1833	0.22038	0.28316	ENSG00000117586,ENSG00000134460,ENSG00000143507,ENSG00000178562,ENSG00000278279
GO:0006491	N-glycan processing	14	3	1.34	1834	0.14309	0.28319	ENSG00000033170,ENSG00000111885,ENSG00000113532
GO:2000651	positive regulation of sodium ion transm...	14	3	1.34	1835	0.14309	0.28319	ENSG00000060237,ENSG00000088992,ENSG00000151150
GO:0033344	cholesterol efflux	29	4	2.77	1836	0.29829	0.28333	ENSG00000087237,ENSG00000118777,ENSG00000119655,ENSG00000138798
GO:0002281	macrophage activation involved in immune...	11	2	1.05	1837	0.28342	0.28342	ENSG00000135077,ENSG00000198829
GO:0003222	ventricular trabecula myocardium morphog...	11	2	1.05	1838	0.28342	0.28342	ENSG00000157168,ENSG00000171316
GO:0006048	UDP-N-acetylglucosamine biosynthetic pro...	11	2	1.05	1839	0.28342	0.28342	ENSG00000124357,ENSG00000198380
GO:0006995	cellular response to nitrogen starvation	11	2	1.05	1840	0.28342	0.28342	ENSG00000034713,ENSG00000197548
GO:0009650	UV protection	11	2	1.05	1841	0.28342	0.28342	ENSG00000175595,ENSG00000233276
GO:0010745	negative regulation of macrophage derive...	11	2	1.05	1842	0.28342	0.28342	ENSG00000087237,ENSG00000259207
GO:0010820	positive regulation of T cell chemotaxis	11	2	1.05	1843	0.28342	0.28342	ENSG00000060237,ENSG00000121807
GO:0010867	positive regulation of triglyceride bios...	11	2	1.05	1844	0.28342	0.28342	ENSG00000072310,ENSG00000112293
GO:0019371	cyclooxygenase pathway	11	2	1.05	1845	0.28342	0.28342	ENSG00000095303,ENSG00000196139
GO:0019372	lipoxygenase pathway	11	2	1.05	1846	0.28342	0.28342	ENSG00000108839,ENSG00000233276
GO:0031115	negative regulation of microtubule polym...	11	2	1.05	1847	0.28342	0.28342	ENSG00000141556,ENSG00000145335
GO:0034214	protein hexamerization	11	2	1.05	1848	0.28342	0.28342	ENSG00000168906,ENSG00000171488
GO:0034244	negative regulation of transcription elo...	11	2	1.05	1849	0.28342	0.28342	ENSG00000153187,ENSG00000213246
GO:0034375	high-density lipoprotein particle remode...	11	2	1.05	1850	0.28342	0.28342	ENSG00000087237,ENSG00000166035
GO:0035871	protein K11-linked deubiquitination	11	2	1.05	1851	0.28342	0.28342	ENSG00000169918,ENSG00000180667
GO:0038110	interleukin-2-mediated signaling pathway	11	2	1.05	1852	0.28342	0.28342	ENSG00000134460,ENSG00000173757
GO:0051775	response to redox state	11	2	1.05	1853	0.28342	0.28342	ENSG00000134852,ENSG00000151012
GO:0090197	positive regulation of chemokine secreti...	11	2	1.05	1854	0.28342	0.28342	ENSG00000113811,ENSG00000175445
GO:1900272	negative regulation of long-term synapti...	11	2	1.05	1855	0.28342	0.28342	ENSG00000116106,ENSG00000168329
GO:1902018	negative regulation of cilium assembly	11	2	1.05	1856	0.28342	0.28342	ENSG00000111490,ENSG00000122417
GO:1902358	sulfate transmembrane transport	11	2	1.05	1857	0.28342	0.28342	ENSG00000112053,ENSG00000225697
GO:1903861	positive regulation of dendrite extensio...	11	2	1.05	1858	0.28342	0.28342	ENSG00000049759,ENSG00000124772
GO:2000009	negative regulation of protein localizat...	11	2	1.05	1859	0.28342	0.28342	ENSG00000049759,ENSG00000213977
GO:2000786	positive regulation of autophagosome ass...	11	2	1.05	1860	0.28342	0.28342	ENSG00000115839,ENSG00000150867
GO:2001028	positive regulation of endothelial cell ...	11	2	1.05	1861	0.28342	0.28342	ENSG00000135124,ENSG00000205542
GO:0033194	response to hydroperoxide	22	3	2.1	1862	0.35175	0.28343	ENSG00000004468,ENSG00000135218,ENSG00000233276
GO:0000002	mitochondrial genome maintenance	29	3	2.77	1863	0.53264	0.28364	ENSG00000117020,ENSG00000197548,ENSG00000275199
GO:0030239	myofibril assembly	45	4	4.3	1864	0.63443	0.28381	ENSG00000003402,ENSG00000128872,ENSG00000136842,ENSG00000140416
GO:0000165	MAPK cascade	693	91	66.17	1865	0.00097	0.28418	ENSG00000003402,ENSG00000004975,ENSG00000012983,ENSG00000017427,ENSG00000019991,ENSG00000026508,ENSG00000034152,ENSG00000055332,ENSG00000066056,ENSG00000072694,ENSG00000074319,ENSG00000075413,ENSG00000078747,ENSG00000082146,ENSG00000083799,ENSG00000089022,ENSG00000091436,ENSG00000095015,ENSG00000100030,ENSG00000102245
GO:0070498	interleukin-1-mediated signaling pathway	53	8	5.06	1866	0.12876	0.28929	ENSG00000113558,ENSG00000115594,ENSG00000134070,ENSG00000136689,ENSG00000161011,ENSG00000170315,ENSG00000177889,ENSG00000221983
GO:0045765	regulation of angiogenesis	214	34	20.43	1867	0.0021	0.29209	ENSG00000007968,ENSG00000010327,ENSG00000019991,ENSG00000066056,ENSG00000067066,ENSG00000067225,ENSG00000100292,ENSG00000106366,ENSG00000111961,ENSG00000113140,ENSG00000116044,ENSG00000117020,ENSG00000117560,ENSG00000121807,ENSG00000124181,ENSG00000125730,ENSG00000126458,ENSG00000136158,ENSG00000136826,ENSG00000138061
GO:0006644	phospholipid metabolic process	411	50	39.25	1868	0.04372	0.29322	ENSG00000000938,ENSG00000006007,ENSG00000019991,ENSG00000065357,ENSG00000067064,ENSG00000070214,ENSG00000078269,ENSG00000087237,ENSG00000102780,ENSG00000105655,ENSG00000109452,ENSG00000111666,ENSG00000112293,ENSG00000112294,ENSG00000117592,ENSG00000121594,ENSG00000123739,ENSG00000124181,ENSG00000132376,ENSG00000132824
GO:0043393	regulation of protein binding	192	26	18.33	1869	0.04317	0.29459	ENSG00000069702,ENSG00000075413,ENSG00000083799,ENSG00000101109,ENSG00000102096,ENSG00000110888,ENSG00000116106,ENSG00000119922,ENSG00000131981,ENSG00000133895,ENSG00000135218,ENSG00000135924,ENSG00000137486,ENSG00000138795,ENSG00000156299,ENSG00000157168,ENSG00000157978,ENSG00000159023,ENSG00000162946,ENSG00000163554
GO:0007218	neuropeptide signaling pathway	38	5	3.63	1870	0.29505	0.29505	ENSG00000134243,ENSG00000171596,ENSG00000173198,ENSG00000184985,ENSG00000278195
GO:0034260	negative regulation of GTPase activity	38	5	3.63	1871	0.29505	0.29505	ENSG00000060237,ENSG00000136158,ENSG00000137486,ENSG00000160208,ENSG00000168421
GO:0050850	positive regulation of calcium-mediated ...	39	6	3.72	1872	0.16353	0.29689	ENSG00000017427,ENSG00000135124,ENSG00000157168,ENSG00000163519,ENSG00000171631,ENSG00000277632
GO:0043403	skeletal muscle tissue regeneration	25	4	2.39	1873	0.21169	0.29717	ENSG00000003402,ENSG00000017427,ENSG00000067225,ENSG00000233276
GO:0060048	cardiac muscle contraction	89	10	8.5	1874	0.34309	0.29721	ENSG00000013016,ENSG00000034152,ENSG00000049759,ENSG00000101665,ENSG00000108984,ENSG00000134755,ENSG00000135124,ENSG00000140416,ENSG00000155962,ENSG00000171385
GO:0001662	behavioral fear response	20	3	1.91	1875	0.29738	0.29738	ENSG00000109189,ENSG00000171791,ENSG00000197635
GO:0001702	gastrulation with mouth forming second	20	3	1.91	1876	0.29738	0.29738	ENSG00000114739,ENSG00000115170,ENSG00000204872
GO:0007616	long-term memory	20	3	1.91	1877	0.29738	0.29738	ENSG00000128829,ENSG00000152495,ENSG00000189056
GO:0018146	keratan sulfate biosynthetic process	20	3	1.91	1878	0.29738	0.29738	ENSG00000156966,ENSG00000158850,ENSG00000175040
GO:0019228	neuronal action potential	20	3	1.91	1879	0.29738	0.29738	ENSG00000135124,ENSG00000151150,ENSG00000171121
GO:0042276	error-prone translesion synthesis	20	3	1.91	1880	0.29738	0.29738	ENSG00000132383,ENSG00000170315,ENSG00000221983
GO:0060122	inner ear receptor cell stereocilium org...	20	3	1.91	1881	0.29738	0.29738	ENSG00000107736,ENSG00000124145,ENSG00000196159
GO:2000378	negative regulation of reactive oxygen s...	45	5	4.3	1882	0.43184	0.29755	ENSG00000003402,ENSG00000158828,ENSG00000159399,ENSG00000171791,ENSG00000173208
GO:0019221	cytokine-mediated signaling pathway	695	95	66.36	1883	0.00019	0.29764	ENSG00000008517,ENSG00000019991,ENSG00000023445,ENSG00000026025,ENSG00000026508,ENSG00000048462,ENSG00000056558,ENSG00000060237,ENSG00000067066,ENSG00000083799,ENSG00000089127,ENSG00000089157,ENSG00000100292,ENSG00000102245,ENSG00000102524,ENSG00000106952,ENSG00000109272,ENSG00000110330,ENSG00000111331,ENSG00000111335
GO:0060079	excitatory postsynaptic potential	59	8	5.63	1884	0.19785	0.29772	ENSG00000115839,ENSG00000128271,ENSG00000135124,ENSG00000141985,ENSG00000145335,ENSG00000169252,ENSG00000171862,ENSG00000189056
GO:0050919	negative chemotaxis	30	5	2.86	1885	0.15285	0.29784	ENSG00000010319,ENSG00000157168,ENSG00000167680,ENSG00000197461,ENSG00000259207
GO:0001782	B cell homeostasis	29	4	2.77	1886	0.29829	0.29829	ENSG00000102524,ENSG00000115904,ENSG00000135905,ENSG00000171791
GO:0046627	negative regulation of insulin receptor ...	29	4	2.77	1887	0.29829	0.29829	ENSG00000103197,ENSG00000115290,ENSG00000132376,ENSG00000153823
GO:0070979	protein K11-linked ubiquitination	29	4	2.77	1888	0.29829	0.29829	ENSG00000004897,ENSG00000130177,ENSG00000170035,ENSG00000186591
GO:0031398	positive regulation of protein ubiquitin...	102	13	9.74	1889	0.17324	0.29898	ENSG00000023445,ENSG00000043093,ENSG00000101665,ENSG00000110330,ENSG00000135018,ENSG00000137486,ENSG00000158828,ENSG00000169252,ENSG00000170315,ENSG00000171862,ENSG00000172175,ENSG00000177889,ENSG00000184675
GO:0032729	positive regulation of interferon-gamma ...	63	9	6.02	1890	0.14333	0.29918	ENSG00000115594,ENSG00000117586,ENSG00000121807,ENSG00000122223,ENSG00000135077,ENSG00000136869,ENSG00000140968,ENSG00000150637,ENSG00000172575
GO:0038096	Fc-gamma receptor signaling pathway invo...	76	9	7.26	1891	0.2994	0.2994	ENSG00000000938,ENSG00000061676,ENSG00000072694,ENSG00000100030,ENSG00000124181,ENSG00000143226,ENSG00000145675,ENSG00000160654,ENSG00000198821
GO:0071277	cellular response to calcium ion	57	7	5.44	1892	0.30016	0.30016	ENSG00000060237,ENSG00000112293,ENSG00000124772,ENSG00000130522,ENSG00000139117,ENSG00000158856,ENSG00000196139
GO:0120162	positive regulation of cold-induced ther...	77	9	7.35	1893	0.31295	0.31295	ENSG00000087460,ENSG00000116688,ENSG00000121807,ENSG00000135218,ENSG00000137265,ENSG00000147162,ENSG00000148346,ENSG00000159346,ENSG00000169252
GO:0051260	protein homooligomerization	277	34	26.45	1894	0.07625	0.31406	ENSG00000013016,ENSG00000067225,ENSG00000100292,ENSG00000100380,ENSG00000101782,ENSG00000105281,ENSG00000112294,ENSG00000115419,ENSG00000120885,ENSG00000131398,ENSG00000135124,ENSG00000135821,ENSG00000138035,ENSG00000140577,ENSG00000145103,ENSG00000148175,ENSG00000148346,ENSG00000148411,ENSG00000155366,ENSG00000158869
GO:0042149	cellular response to glucose starvation	39	5	3.72	1895	0.3144	0.3144	ENSG00000116044,ENSG00000149212,ENSG00000163565,ENSG00000171791,ENSG00000174206
GO:0060070	canonical Wnt signaling pathway	208	27	19.86	1896	0.06181	0.3175	ENSG00000004975,ENSG00000058091,ENSG00000060237,ENSG00000083799,ENSG00000100614,ENSG00000101109,ENSG00000101193,ENSG00000104517,ENSG00000107854,ENSG00000110888,ENSG00000112062,ENSG00000113712,ENSG00000118046,ENSG00000124766,ENSG00000134245,ENSG00000136826,ENSG00000138795,ENSG00000138798,ENSG00000145907,ENSG00000154124
GO:0045664	regulation of neuron differentiation	472	52	45.07	1897	0.15275	0.31805	ENSG00000003402,ENSG00000004139,ENSG00000004468,ENSG00000004975,ENSG00000010319,ENSG00000019991,ENSG00000026025,ENSG00000049759,ENSG00000068971,ENSG00000085733,ENSG00000100225,ENSG00000100503,ENSG00000105426,ENSG00000107077,ENSG00000107954,ENSG00000110888,ENSG00000112335,ENSG00000115738,ENSG00000115993,ENSG00000116044
GO:0033673	negative regulation of kinase activity	213	27	20.34	1898	0.07783	0.31818	ENSG00000005249,ENSG00000060237,ENSG00000074319,ENSG00000087302,ENSG00000088992,ENSG00000100225,ENSG00000103197,ENSG00000110880,ENSG00000111266,ENSG00000114166,ENSG00000120875,ENSG00000128271,ENSG00000129757,ENSG00000131370,ENSG00000132376,ENSG00000133895,ENSG00000136158,ENSG00000138166,ENSG00000138835,ENSG00000140105
GO:0050921	positive regulation of chemotaxis	109	15	10.41	1899	0.09464	0.31891	ENSG00000060237,ENSG00000106366,ENSG00000112062,ENSG00000121807,ENSG00000135124,ENSG00000156299,ENSG00000163823,ENSG00000166949,ENSG00000169313,ENSG00000177119,ENSG00000183813,ENSG00000198121,ENSG00000198829,ENSG00000205542,ENSG00000277632
GO:0060997	dendritic spine morphogenesis	49	9	4.68	1900	0.04022	0.31901	ENSG00000110888,ENSG00000116106,ENSG00000135905,ENSG00000154928,ENSG00000156299,ENSG00000157193,ENSG00000171862,ENSG00000189056,ENSG00000197959
GO:0006402	mRNA catabolic process	314	34	29.98	1901	0.24301	0.31909	ENSG00000026025,ENSG00000060138,ENSG00000065978,ENSG00000073792,ENSG00000083223,ENSG00000083312,ENSG00000089157,ENSG00000092199,ENSG00000103342,ENSG00000105939,ENSG00000112062,ENSG00000116698,ENSG00000119335,ENSG00000129245,ENSG00000130589,ENSG00000132819,ENSG00000135362,ENSG00000136231,ENSG00000138035,ENSG00000140350
GO:0050795	regulation of behavior	33	7	3.15	1902	0.03341	0.31917	ENSG00000118432,ENSG00000118473,ENSG00000128271,ENSG00000128829,ENSG00000161048,ENSG00000189056,ENSG00000277632
GO:2000060	positive regulation of ubiquitin-depende...	99	12	9.45	1903	0.23391	0.31961	ENSG00000001084,ENSG00000013561,ENSG00000101665,ENSG00000113712,ENSG00000116044,ENSG00000120885,ENSG00000135018,ENSG00000135924,ENSG00000138798,ENSG00000151692,ENSG00000171862,ENSG00000174989
GO:1901216	positive regulation of neuron death	73	10	6.97	1904	0.15548	0.31967	ENSG00000072694,ENSG00000099804,ENSG00000117560,ENSG00000120885,ENSG00000126767,ENSG00000136869,ENSG00000145335,ENSG00000149311,ENSG00000214253,ENSG00000277632
GO:0034614	cellular response to reactive oxygen spe...	138	16	13.18	1905	0.24281	0.31978	ENSG00000003402,ENSG00000019991,ENSG00000061918,ENSG00000100030,ENSG00000116044,ENSG00000126432,ENSG00000135218,ENSG00000136826,ENSG00000138061,ENSG00000140416,ENSG00000148346,ENSG00000158828,ENSG00000163516,ENSG00000167815,ENSG00000196139,ENSG00000228716
GO:0032461	positive regulation of protein oligomeri...	21	4	2.01	1906	0.13426	0.31981	ENSG00000120885,ENSG00000132465,ENSG00000155366,ENSG00000196611
GO:0007602	phototransduction	33	5	3.15	1907	0.20268	0.31986	ENSG00000072042,ENSG00000111142,ENSG00000137486,ENSG00000152465,ENSG00000175544
GO:2000036	regulation of stem cell population maint...	23	4	2.2	1908	0.17144	0.31987	ENSG00000107077,ENSG00000120963,ENSG00000162367,ENSG00000213626
GO:0050892	intestinal absorption	24	4	2.29	1909	0.19123	0.3199	ENSG00000127831,ENSG00000135218,ENSG00000150594,ENSG00000225697
GO:0099560	synaptic membrane adhesion	15	3	1.43	1910	0.16685	0.31995	ENSG00000080854,ENSG00000105426,ENSG00000112062
GO:0010586	miRNA metabolic process	28	4	2.67	1911	0.27611	0.32003	ENSG00000083223,ENSG00000100201,ENSG00000138035,ENSG00000144535
GO:2001244	positive regulation of intrinsic apoptot...	49	7	4.68	1912	0.1829	0.32004	ENSG00000132824,ENSG00000148411,ENSG00000166289,ENSG00000170315,ENSG00000171552,ENSG00000171791,ENSG00000214253
GO:1902176	negative regulation of oxidative stress-...	18	3	1.72	1913	0.24358	0.32005	ENSG00000116044,ENSG00000158828,ENSG00000233276
GO:0046599	regulation of centriole replication	20	3	1.91	1914	0.29738	0.32012	ENSG00000114166,ENSG00000123473,ENSG00000163611
GO:0071470	cellular response to osmotic stress	31	4	2.96	1915	0.34315	0.32013	ENSG00000060138,ENSG00000065534,ENSG00000171488,ENSG00000215301
GO:0015671	oxygen transport	12	2	1.15	1916	0.3202	0.3202	ENSG00000086506,ENSG00000206177
GO:0035116	embryonic hindlimb morphogenesis	12	2	1.15	1917	0.3202	0.3202	ENSG00000087460,ENSG00000171316
GO:0043517	positive regulation of DNA damage respon...	12	2	1.15	1918	0.3202	0.3202	ENSG00000149311,ENSG00000166068
GO:0043518	negative regulation of DNA damage respon...	12	2	1.15	1919	0.3202	0.3202	ENSG00000026508,ENSG00000143479
GO:0043651	linoleic acid metabolic process	12	2	1.15	1920	0.3202	0.3202	ENSG00000066322,ENSG00000108839
GO:0045059	positive thymic T cell selection	12	2	1.15	1921	0.3202	0.3202	ENSG00000118046,ENSG00000160654
GO:0090051	negative regulation of cell migration in...	12	2	1.15	1922	0.3202	0.3202	ENSG00000136826,ENSG00000166068
GO:0090399	replicative senescence	12	2	1.15	1923	0.3202	0.3202	ENSG00000106366,ENSG00000149311
GO:1900025	negative regulation of substrate adhesio...	12	2	1.15	1924	0.3202	0.3202	ENSG00000110880,ENSG00000158856
GO:1902902	negative regulation of autophagosome ass...	12	2	1.15	1925	0.3202	0.3202	ENSG00000149557,ENSG00000158828
GO:0045954	positive regulation of natural killer ce...	33	4	3.15	1926	0.38815	0.3202	ENSG00000150637,ENSG00000172575,ENSG00000173757,ENSG00000182985
GO:0050690	regulation of defense response to virus ...	32	5	3.06	1927	0.18549	0.32024	ENSG00000055332,ENSG00000143761,ENSG00000161203,ENSG00000178562,ENSG00000198821
GO:1903214	regulation of protein targeting to mitoc...	45	4	4.3	1928	0.63443	0.32059	ENSG00000070770,ENSG00000072310,ENSG00000104765,ENSG00000158828
GO:0045668	negative regulation of osteoblast differ...	30	4	2.86	1929	0.32066	0.32066	ENSG00000115738,ENSG00000133895,ENSG00000151014,ENSG00000166949
GO:0043410	positive regulation of MAPK cascade	422	60	40.3	1930	0.00109	0.3224	ENSG00000003402,ENSG00000004975,ENSG00000012983,ENSG00000017427,ENSG00000019991,ENSG00000026508,ENSG00000034152,ENSG00000055332,ENSG00000066056,ENSG00000072694,ENSG00000089022,ENSG00000091436,ENSG00000095015,ENSG00000100030,ENSG00000102245,ENSG00000108984,ENSG00000111961,ENSG00000112062,ENSG00000116106,ENSG00000117090
GO:0090501	RNA phosphodiester bond hydrolysis	148	7	14.13	1931	0.99016	0.32295	ENSG00000116698,ENSG00000138035,ENSG00000144535,ENSG00000151014,ENSG00000169397,ENSG00000178607,ENSG00000236320
GO:0040014	regulation of multicellular organism gro...	50	9	4.77	1932	0.04506	0.32314	ENSG00000017427,ENSG00000088812,ENSG00000107854,ENSG00000127831,ENSG00000167244,ENSG00000169252,ENSG00000171316,ENSG00000171791,ENSG00000173757
GO:0097352	autophagosome maturation	36	6	3.44	1933	0.12362	0.32388	ENSG00000034713,ENSG00000074319,ENSG00000135018,ENSG00000136436,ENSG00000136874,ENSG00000169252
GO:0060412	ventricular septum morphogenesis	30	5	2.86	1934	0.15285	0.32407	ENSG00000069702,ENSG00000101665,ENSG00000115170,ENSG00000115738,ENSG00000124766
GO:0001656	metanephros development	51	6	4.87	1935	0.35982	0.32451	ENSG00000115738,ENSG00000135414,ENSG00000171791,ENSG00000196159,ENSG00000197461,ENSG00000248905
GO:0008361	regulation of cell size	149	14	14.23	1936	0.56664	0.32512	ENSG00000010319,ENSG00000085733,ENSG00000105426,ENSG00000117020,ENSG00000141564,ENSG00000152558,ENSG00000167680,ENSG00000168685,ENSG00000171488,ENSG00000171862,ENSG00000177119,ENSG00000205250,ENSG00000275199,ENSG00000276615
GO:0032092	positive regulation of protein binding	89	11	8.5	1937	0.22728	0.32585	ENSG00000075413,ENSG00000101109,ENSG00000110888,ENSG00000116106,ENSG00000131981,ENSG00000133895,ENSG00000137486,ENSG00000156299,ENSG00000159023,ENSG00000163554,ENSG00000163840
GO:0032869	cellular response to insulin stimulus	175	26	16.71	1938	0.01532	0.326	ENSG00000001084,ENSG00000003402,ENSG00000067225,ENSG00000072310,ENSG00000095637,ENSG00000103197,ENSG00000103994,ENSG00000112293,ENSG00000112576,ENSG00000114166,ENSG00000115290,ENSG00000115904,ENSG00000132376,ENSG00000145545,ENSG00000145675,ENSG00000147162,ENSG00000149212,ENSG00000152270,ENSG00000153823,ENSG00000159346
GO:0070507	regulation of microtubule cytoskeleton o...	166	11	15.85	1939	0.92882	0.32719	ENSG00000083799,ENSG00000100503,ENSG00000114166,ENSG00000123473,ENSG00000141556,ENSG00000144824,ENSG00000145335,ENSG00000147400,ENSG00000151746,ENSG00000153187,ENSG00000163611
GO:0002221	pattern recognition receptor signaling p...	179	32	17.09	1940	0.00037	0.3275	ENSG00000004139,ENSG00000012223,ENSG00000023445,ENSG00000078747,ENSG00000083799,ENSG00000095015,ENSG00000101782,ENSG00000105426,ENSG00000107201,ENSG00000108984,ENSG00000110330,ENSG00000115267,ENSG00000126262,ENSG00000134070,ENSG00000134321,ENSG00000135018,ENSG00000135077,ENSG00000135218,ENSG00000136869,ENSG00000137265
GO:0051098	regulation of binding	328	46	31.32	1941	0.00508	0.32752	ENSG00000017427,ENSG00000048649,ENSG00000067066,ENSG00000069702,ENSG00000075413,ENSG00000083799,ENSG00000100292,ENSG00000101109,ENSG00000102096,ENSG00000102145,ENSG00000110888,ENSG00000113712,ENSG00000115738,ENSG00000116106,ENSG00000119922,ENSG00000131981,ENSG00000133895,ENSG00000135218,ENSG00000135924,ENSG00000136826
GO:0061041	regulation of wound healing	100	23	9.55	1942	5.2e-05	0.32784	ENSG00000003436,ENSG00000065534,ENSG00000106366,ENSG00000108839,ENSG00000116044,ENSG00000127831,ENSG00000135218,ENSG00000136869,ENSG00000143507,ENSG00000144824,ENSG00000147044,ENSG00000150594,ENSG00000154229,ENSG00000158856,ENSG00000158869,ENSG00000166949,ENSG00000167768,ENSG00000171862,ENSG00000174175,ENSG00000177119
GO:0019216	regulation of lipid metabolic process	308	36	29.41	1943	0.1179	0.32794	ENSG00000000938,ENSG00000067064,ENSG00000072310,ENSG00000095637,ENSG00000112293,ENSG00000115738,ENSG00000118432,ENSG00000119655,ENSG00000120915,ENSG00000125730,ENSG00000130589,ENSG00000134317,ENSG00000135218,ENSG00000136826,ENSG00000140577,ENSG00000143344,ENSG00000143761,ENSG00000145335,ENSG00000145675,ENSG00000150594
GO:0003006	developmental process involved in reprod...	463	55	44.21	1944	0.05213	0.32837	ENSG00000017427,ENSG00000060138,ENSG00000073614,ENSG00000083223,ENSG00000086015,ENSG00000091140,ENSG00000100030,ENSG00000101109,ENSG00000102145,ENSG00000107954,ENSG00000110330,ENSG00000112053,ENSG00000112062,ENSG00000113555,ENSG00000115170,ENSG00000118046,ENSG00000122641,ENSG00000129757,ENSG00000133895,ENSG00000134245
GO:0045576	mast cell activation	48	13	4.58	1945	0.00041	0.32896	ENSG00000000938,ENSG00000066294,ENSG00000092531,ENSG00000100292,ENSG00000118432,ENSG00000136854,ENSG00000150637,ENSG00000158869,ENSG00000168421,ENSG00000172575,ENSG00000186074,ENSG00000188313,ENSG00000271605
GO:0015837	amine transport	48	12	4.58	1946	0.00147	0.32918	ENSG00000103569,ENSG00000115839,ENSG00000118432,ENSG00000128271,ENSG00000136854,ENSG00000145335,ENSG00000150594,ENSG00000158828,ENSG00000166148,ENSG00000169313,ENSG00000169860,ENSG00000185897
GO:0007044	cell-substrate junction assembly	81	15	7.73	1947	0.00906	0.32921	ENSG00000047648,ENSG00000079308,ENSG00000085733,ENSG00000087077,ENSG00000095637,ENSG00000110880,ENSG00000124145,ENSG00000144824,ENSG00000151914,ENSG00000158856,ENSG00000166949,ENSG00000169756,ENSG00000171791,ENSG00000171862,ENSG00000248905
GO:0001952	regulation of cell-matrix adhesion	91	15	8.69	1948	0.02498	0.32942	ENSG00000047648,ENSG00000106366,ENSG00000110880,ENSG00000124145,ENSG00000135218,ENSG00000144824,ENSG00000145675,ENSG00000147044,ENSG00000152818,ENSG00000158856,ENSG00000166949,ENSG00000169756,ENSG00000171791,ENSG00000171862,ENSG00000248905
GO:0050880	regulation of blood vessel size	82	14	7.83	1949	0.02252	0.32945	ENSG00000001084,ENSG00000004468,ENSG00000100292,ENSG00000120915,ENSG00000128271,ENSG00000128512,ENSG00000150594,ENSG00000166148,ENSG00000169252,ENSG00000169860,ENSG00000181104,ENSG00000185532,ENSG00000233276,ENSG00000276615
GO:0032651	regulation of interleukin-1 beta product...	57	11	5.44	1950	0.01759	0.32959	ENSG00000081181,ENSG00000136869,ENSG00000137752,ENSG00000140464,ENSG00000156515,ENSG00000163565,ENSG00000166949,ENSG00000168329,ENSG00000181104,ENSG00000204397,ENSG00000277632
GO:0038093	Fc receptor signaling pathway	130	17	12.41	1951	0.11302	0.3298	ENSG00000000938,ENSG00000061676,ENSG00000072694,ENSG00000095015,ENSG00000100030,ENSG00000100351,ENSG00000113263,ENSG00000115904,ENSG00000124181,ENSG00000143226,ENSG00000145675,ENSG00000158869,ENSG00000160654,ENSG00000163606,ENSG00000166527,ENSG00000172175,ENSG00000198821
GO:0046209	nitric oxide metabolic process	67	11	6.4	1952	0.05147	0.3298	ENSG00000081181,ENSG00000120885,ENSG00000135124,ENSG00000135218,ENSG00000136826,ENSG00000136869,ENSG00000137462,ENSG00000138061,ENSG00000163661,ENSG00000166949,ENSG00000168329
GO:1901888	regulation of cell junction assembly	76	11	7.26	1953	0.10622	0.32999	ENSG00000027075,ENSG00000047648,ENSG00000110880,ENSG00000124145,ENSG00000127314,ENSG00000144824,ENSG00000158856,ENSG00000166949,ENSG00000169756,ENSG00000171862,ENSG00000248905
GO:0050706	regulation of interleukin-1 beta secreti...	37	7	3.53	1954	0.05787	0.33005	ENSG00000081181,ENSG00000136869,ENSG00000137752,ENSG00000140464,ENSG00000156515,ENSG00000204397,ENSG00000277632
GO:0032648	regulation of interferon-beta production	59	9	5.63	1955	0.10605	0.33007	ENSG00000101782,ENSG00000105426,ENSG00000107201,ENSG00000112343,ENSG00000115267,ENSG00000136869,ENSG00000137462,ENSG00000181722,ENSG00000215301
GO:0030641	regulation of cellular pH	60	9	5.73	1956	0.1148	0.33009	ENSG00000004939,ENSG00000100030,ENSG00000104267,ENSG00000110955,ENSG00000117560,ENSG00000166148,ENSG00000171791,ENSG00000185344,ENSG00000225697
GO:0007530	sex determination	13	4	1.24	1957	0.02932	0.33021	ENSG00000145545,ENSG00000168066,ENSG00000168229,ENSG00000169083
GO:0090330	regulation of platelet aggregation	13	4	1.24	1958	0.02932	0.33021	ENSG00000108839,ENSG00000154229,ENSG00000158856,ENSG00000185532
GO:0061384	heart trabecula morphogenesis	24	5	2.29	1959	0.0725	0.33022	ENSG00000069702,ENSG00000115904,ENSG00000154734,ENSG00000157168,ENSG00000171316
GO:0070633	transepithelial transport	14	4	1.34	1960	0.03802	0.33023	ENSG00000112293,ENSG00000150995,ENSG00000171631,ENSG00000225697
GO:0072673	lamellipodium morphogenesis	14	4	1.34	1961	0.03802	0.33023	ENSG00000026508,ENSG00000028528,ENSG00000110880,ENSG00000127831
GO:0001780	neutrophil homeostasis	15	4	1.43	1962	0.04804	0.33025	ENSG00000121807,ENSG00000151012,ENSG00000166086,ENSG00000182782
GO:0033005	positive regulation of mast cell activat...	15	4	1.43	1963	0.04804	0.33025	ENSG00000000938,ENSG00000136854,ENSG00000150637,ENSG00000158869
GO:0003143	embryonic heart tube morphogenesis	36	6	3.44	1964	0.12362	0.33025	ENSG00000101052,ENSG00000115170,ENSG00000123473,ENSG00000133816,ENSG00000136169,ENSG00000166949
GO:0002507	tolerance induction	26	5	2.48	1965	0.09602	0.33026	ENSG00000078747,ENSG00000134460,ENSG00000135077,ENSG00000163600,ENSG00000183813
GO:0033032	regulation of myeloid cell apoptotic pro...	28	5	2.67	1966	0.1229	0.3303	ENSG00000151012,ENSG00000158869,ENSG00000171791,ENSG00000171862,ENSG00000182782
GO:1902307	positive regulation of sodium ion transm...	18	4	1.72	1967	0.08585	0.33031	ENSG00000060237,ENSG00000088992,ENSG00000143761,ENSG00000151150
GO:0006681	galactosylceramide metabolic process	8	3	0.76	1968	0.03372	0.33032	ENSG00000112294,ENSG00000158850,ENSG00000162630
GO:0007028	cytoplasm organization	8	3	0.76	1969	0.03372	0.33032	ENSG00000115904,ENSG00000179598,ENSG00000276747
GO:0031058	positive regulation of histone modificat...	82	10	7.83	1970	0.25465	0.33033	ENSG00000072310,ENSG00000080345,ENSG00000104872,ENSG00000118058,ENSG00000137486,ENSG00000147162,ENSG00000147548,ENSG00000149311,ENSG00000158828,ENSG00000177889
GO:0097340	inhibition of cysteine-type endopeptidas...	9	3	0.86	1971	0.04705	0.33034	ENSG00000023445,ENSG00000110330,ENSG00000204397
GO:0039530	MDA-5 signaling pathway	10	3	0.95	1972	0.06257	0.33036	ENSG00000101782,ENSG00000115267,ENSG00000137628
GO:0098885	modification of postsynaptic actin cytos...	10	3	0.95	1973	0.06257	0.33036	ENSG00000077063,ENSG00000132970,ENSG00000156299
GO:1905244	regulation of modification of synaptic s...	12	3	1.15	1974	0.09951	0.3304	ENSG00000077063,ENSG00000116106,ENSG00000156299
GO:0014009	glial cell proliferation	33	5	3.15	1975	0.20268	0.33041	ENSG00000022840,ENSG00000027075,ENSG00000120885,ENSG00000124766,ENSG00000183734
GO:0060571	morphogenesis of an epithelial fold	13	3	1.24	1976	0.12057	0.33043	ENSG00000134245,ENSG00000143869,ENSG00000169083
GO:0044827	modulation by host of viral genome repli...	15	3	1.43	1977	0.16685	0.33047	ENSG00000128829,ENSG00000148175,ENSG00000165949
GO:0060956	endocardial cell differentiation	5	2	0.48	1978	0.07495	0.33048	ENSG00000115170,ENSG00000157168
GO:0035137	hindlimb morphogenesis	16	3	1.53	1979	0.19165	0.33049	ENSG00000087460,ENSG00000171316,ENSG00000248905
GO:1904358	positive regulation of telomere maintena...	37	5	3.53	1980	0.27592	0.33049	ENSG00000089022,ENSG00000100030,ENSG00000107854,ENSG00000122566,ENSG00000149311
GO:0002725	negative regulation of T cell cytokine p...	6	2	0.57	1981	0.10546	0.3305	ENSG00000073861,ENSG00000101665
GO:0019532	oxalate transport	6	2	0.57	1982	0.10546	0.3305	ENSG00000112053,ENSG00000225697
GO:0042428	serotonin metabolic process	6	2	0.57	1983	0.10546	0.3305	ENSG00000139287,ENSG00000145545
GO:0033522	histone H2A ubiquitination	27	4	2.58	1984	0.25422	0.3305	ENSG00000104517,ENSG00000113558,ENSG00000163840,ENSG00000167986
GO:0002826	negative regulation of T-helper 1 type i...	7	2	0.67	1985	0.13858	0.33052	ENSG00000117586,ENSG00000135077
GO:0030223	neutrophil differentiation	7	2	0.67	1986	0.13858	0.33052	ENSG00000138795,ENSG00000185862
GO:0043308	eosinophil degranulation	7	2	0.67	1987	0.13858	0.33052	ENSG00000121807,ENSG00000277632
GO:0043353	enucleate erythrocyte differentiation	7	2	0.67	1988	0.13858	0.33052	ENSG00000115738,ENSG00000162722
GO:0016577	histone demethylation	28	4	2.67	1989	0.27611	0.33052	ENSG00000073614,ENSG00000107077,ENSG00000150347,ENSG00000173120
GO:0001553	luteinization	8	2	0.76	1990	0.17354	0.33054	ENSG00000122641,ENSG00000173757
GO:0002327	immature B cell differentiation	8	2	0.76	1991	0.17354	0.33054	ENSG00000149311,ENSG00000168264
GO:0021554	optic nerve development	8	2	0.76	1992	0.17354	0.33054	ENSG00000154928,ENSG00000198121
GO:0098815	modulation of excitatory postsynaptic po...	30	4	2.86	1993	0.32066	0.33056	ENSG00000141985,ENSG00000169252,ENSG00000171862,ENSG00000189056
GO:0002328	pro-B cell differentiation	10	2	0.95	1994	0.24645	0.33058	ENSG00000115904,ENSG00000124766
GO:0018206	peptidyl-methionine modification	10	2	0.95	1995	0.24645	0.33058	ENSG00000111142,ENSG00000164134
GO:0034154	toll-like receptor 7 signaling pathway	10	2	0.95	1996	0.24645	0.33058	ENSG00000134321,ENSG00000135077
GO:0051409	response to nitrosative stress	10	2	0.95	1997	0.24645	0.33058	ENSG00000001084,ENSG00000149311
GO:0098792	xenophagy	10	2	0.95	1998	0.24645	0.33058	ENSG00000123240,ENSG00000136436
GO:1900037	regulation of cellular response to hypox...	10	2	0.95	1999	0.24645	0.33058	ENSG00000158828,ENSG00000172046
GO:0090075	relaxation of muscle	21	3	2.01	2000	0.32457	0.33059	ENSG00000135124,ENSG00000169860,ENSG00000185532
GO:0050650	chondroitin sulfate proteoglycan biosynt...	22	3	2.1	2001	0.35175	0.33061	ENSG00000038427,ENSG00000103489,ENSG00000109956
GO:0030166	proteoglycan biosynthetic process	43	5	4.11	2002	0.39277	0.33062	ENSG00000017427,ENSG00000038427,ENSG00000103489,ENSG00000109956,ENSG00000262102
GO:0002730	regulation of dendritic cell cytokine pr...	12	2	1.15	2003	0.3202	0.33062	ENSG00000107201,ENSG00000136869
GO:0050434	positive regulation of viral transcripti...	23	3	2.2	2004	0.3788	0.33063	ENSG00000048649,ENSG00000138795,ENSG00000160208
GO:0010766	negative regulation of sodium ion transp...	13	2	1.24	2005	0.35649	0.33064	ENSG00000049759,ENSG00000060237
GO:0006101	citrate metabolic process	35	4	3.34	2006	0.43272	0.33067	ENSG00000014641,ENSG00000100412,ENSG00000173757,ENSG00000180185
GO:0000964	mitochondrial RNA 5'-end processing	4	1	0.38	2007	0.33068	0.33068	ENSG00000138035
GO:0001878	response to yeast	4	1	0.38	2008	0.33068	0.33068	ENSG00000163661
GO:0002024	diet induced thermogenesis	4	1	0.38	2009	0.33068	0.33068	ENSG00000169252
GO:0003211	cardiac ventricle formation	4	1	0.38	2010	0.33068	0.33068	ENSG00000124766
GO:0003344	pericardium morphogenesis	4	1	0.38	2011	0.33068	0.33068	ENSG00000115904
GO:0005997	xylulose metabolic process	4	1	0.38	2012	0.33068	0.33068	ENSG00000169738
GO:0006021	inositol biosynthetic process	4	1	0.38	2013	0.33068	0.33068	ENSG00000105655
GO:0006177	GMP biosynthetic process	4	1	0.38	2014	0.33068	0.33068	ENSG00000178035
GO:0006182	cGMP biosynthetic process	4	1	0.38	2015	0.33068	0.33068	ENSG00000061918
GO:0006680	glucosylceramide catabolic process	4	1	0.38	2016	0.33068	0.33068	ENSG00000070610
GO:0006933	negative regulation of cell adhesion inv...	4	1	0.38	2017	0.33068	0.33068	ENSG00000110955
GO:0009240	isopentenyl diphosphate biosynthetic pro...	4	1	0.38	2018	0.33068	0.33068	ENSG00000067064
GO:0010753	positive regulation of cGMP-mediated sig...	4	1	0.38	2019	0.33068	0.33068	ENSG00000108309
GO:0010815	bradykinin catabolic process	4	1	0.38	2020	0.33068	0.33068	ENSG00000108039
GO:0010961	cellular magnesium ion homeostasis	4	1	0.38	2021	0.33068	0.33068	ENSG00000276615
GO:0010991	negative regulation of SMAD protein comp...	4	1	0.38	2022	0.33068	0.33068	ENSG00000100614
GO:0014005	microglia development	4	1	0.38	2023	0.33068	0.33068	ENSG00000137462
GO:0014042	positive regulation of neuron maturation	4	1	0.38	2024	0.33068	0.33068	ENSG00000171791
GO:0014824	artery smooth muscle contraction	4	1	0.38	2025	0.33068	0.33068	ENSG00000004468
GO:0015734	taurine transport	4	1	0.38	2026	0.33068	0.33068	ENSG00000171488
GO:0016185	synaptic vesicle budding from presynapti...	4	1	0.38	2027	0.33068	0.33068	ENSG00000197959
GO:0016240	autophagosome membrane docking	4	1	0.38	2028	0.33068	0.33068	ENSG00000136874
GO:0018298	protein-chromophore linkage	4	1	0.38	2029	0.33068	0.33068	ENSG00000008405
GO:0021631	optic nerve morphogenesis	4	1	0.38	2030	0.33068	0.33068	ENSG00000154928
GO:0021707	cerebellar granule cell differentiation	4	1	0.38	2031	0.33068	0.33068	ENSG00000171798
GO:0021888	hypothalamus gonadotrophin-releasing hor...	4	1	0.38	2032	0.33068	0.33068	ENSG00000170315
GO:0021943	formation of radial glial scaffolds	4	1	0.38	2033	0.33068	0.33068	ENSG00000138795
GO:0021960	anterior commissure morphogenesis	4	1	0.38	2034	0.33068	0.33068	ENSG00000147862
GO:0022615	protein to membrane docking	4	1	0.38	2035	0.33068	0.33068	ENSG00000112335
GO:0030423	targeting of mRNA for destruction involv...	4	1	0.38	2036	0.33068	0.33068	ENSG00000172409
GO:0030578	PML body organization	4	1	0.38	2037	0.33068	0.33068	ENSG00000140464
GO:0031508	pericentric heterochromatin assembly	4	1	0.38	2038	0.33068	0.33068	ENSG00000119969
GO:0031587	positive regulation of inositol 1,4,5-tr...	4	1	0.38	2039	0.33068	0.33068	ENSG00000171631
GO:0032053	ciliary basal body organization	4	1	0.38	2040	0.33068	0.33068	ENSG00000058453
GO:0032057	negative regulation of translational ini...	4	1	0.38	2041	0.33068	0.33068	ENSG00000128829
GO:0033031	positive regulation of neutrophil apopto...	4	1	0.38	2042	0.33068	0.33068	ENSG00000182782
GO:0033292	T-tubule organization	4	1	0.38	2043	0.33068	0.33068	ENSG00000138119
GO:0033499	galactose catabolic process via UDP-gala...	4	1	0.38	2044	0.33068	0.33068	ENSG00000143891
GO:0034382	chylomicron remnant clearance	4	1	0.38	2045	0.33068	0.33068	ENSG00000166035
GO:0034721	histone H3-K4 demethylation, trimethyl-H...	4	1	0.38	2046	0.33068	0.33068	ENSG00000073614
GO:0035087	siRNA loading onto RISC involved in RNA ...	4	1	0.38	2047	0.33068	0.33068	ENSG00000172409
GO:0035425	autocrine signaling	4	1	0.38	2048	0.33068	0.33068	ENSG00000168329
GO:0035694	mitochondrial protein catabolic process	4	1	0.38	2049	0.33068	0.33068	ENSG00000104765
GO:0035720	intraciliary anterograde transport	4	1	0.38	2050	0.33068	0.33068	ENSG00000101052
GO:0035948	positive regulation of gluconeogenesis b...	4	1	0.38	2051	0.33068	0.33068	ENSG00000114166
GO:0036091	positive regulation of transcription fro...	4	1	0.38	2052	0.33068	0.33068	ENSG00000116044
GO:0036302	atrioventricular canal development	4	1	0.38	2053	0.33068	0.33068	ENSG00000171316
GO:0038028	insulin receptor signaling pathway via p...	4	1	0.38	2054	0.33068	0.33068	ENSG00000167244
GO:0039534	negative regulation of MDA-5 signaling p...	4	1	0.38	2055	0.33068	0.33068	ENSG00000101782
GO:0042048	olfactory behavior	4	1	0.38	2056	0.33068	0.33068	ENSG00000171316
GO:0042426	choline catabolic process	4	1	0.38	2057	0.33068	0.33068	ENSG00000070214
GO:0042701	progesterone secretion	4	1	0.38	2058	0.33068	0.33068	ENSG00000122641
GO:0042713	sperm ejaculation	4	1	0.38	2059	0.33068	0.33068	ENSG00000166148
GO:0044340	canonical Wnt signaling pathway involved...	4	1	0.38	2060	0.33068	0.33068	ENSG00000004975
GO:0045199	maintenance of epithelial cell apical/ba...	4	1	0.38	2061	0.33068	0.33068	ENSG00000029534
GO:0045415	negative regulation of interleukin-8 bio...	4	1	0.38	2062	0.33068	0.33068	ENSG00000136826
GO:0045542	positive regulation of cholesterol biosy...	4	1	0.38	2063	0.33068	0.33068	ENSG00000072310
GO:0045762	positive regulation of adenylate cyclase...	4	1	0.38	2064	0.33068	0.33068	ENSG00000179841
GO:0045794	negative regulation of cell volume	4	1	0.38	2065	0.33068	0.33068	ENSG00000177119
GO:0045963	negative regulation of dopamine metaboli...	4	1	0.38	2066	0.33068	0.33068	ENSG00000145335
GO:0046449	creatinine metabolic process	4	1	0.38	2067	0.33068	0.33068	ENSG00000173757
GO:0046549	retinal cone cell development	4	1	0.38	2068	0.33068	0.33068	ENSG00000175544
GO:0046881	positive regulation of follicle-stimulat...	4	1	0.38	2069	0.33068	0.33068	ENSG00000122641
GO:0048021	regulation of melanin biosynthetic proce...	4	1	0.38	2070	0.33068	0.33068	ENSG00000151012
GO:0048170	positive regulation of long-term neurona...	4	1	0.38	2071	0.33068	0.33068	ENSG00000107954
GO:0048386	positive regulation of retinoic acid rec...	4	1	0.38	2072	0.33068	0.33068	ENSG00000175029
GO:0048752	semicircular canal morphogenesis	4	1	0.38	2073	0.33068	0.33068	ENSG00000171316
GO:0051964	negative regulation of synapse assembly	4	1	0.38	2074	0.33068	0.33068	ENSG00000137462
GO:0060267	positive regulation of respiratory burst	4	1	0.38	2075	0.33068	0.33068	ENSG00000132465
GO:0060282	positive regulation of oocyte developmen...	4	1	0.38	2076	0.33068	0.33068	ENSG00000172572
GO:0060687	regulation of branching involved in pros...	4	1	0.38	2077	0.33068	0.33068	ENSG00000186350
GO:0060729	intestinal epithelial structure maintena...	4	1	0.38	2078	0.33068	0.33068	ENSG00000136869
GO:0060836	lymphatic endothelial cell differentiati...	4	1	0.38	2079	0.33068	0.33068	ENSG00000114739
GO:0061072	iris morphogenesis	4	1	0.38	2080	0.33068	0.33068	ENSG00000134245
GO:0061084	negative regulation of protein refolding	4	1	0.38	2081	0.33068	0.33068	ENSG00000100380
GO:0061624	fructose catabolic process to hydroxyace...	4	1	0.38	2082	0.33068	0.33068	ENSG00000165092
GO:0071042	nuclear polyadenylation-dependent mRNA c...	4	1	0.38	2083	0.33068	0.33068	ENSG00000138035
GO:0071332	cellular response to fructose stimulus	4	1	0.38	2084	0.33068	0.33068	ENSG00000225697
GO:0071603	endothelial cell-cell adhesion	4	1	0.38	2085	0.33068	0.33068	ENSG00000138061
GO:0071650	negative regulation of chemokine (C-C mo...	4	1	0.38	2086	0.33068	0.33068	ENSG00000081181
GO:0071733	transcriptional activation by promoter-e...	4	1	0.38	2087	0.33068	0.33068	ENSG00000102145
GO:0072126	positive regulation of glomerular mesang...	4	1	0.38	2088	0.33068	0.33068	ENSG00000003402
GO:0086036	regulation of cardiac muscle cell membra...	4	1	0.38	2089	0.33068	0.33068	ENSG00000013016
GO:0090170	regulation of Golgi inheritance	4	1	0.38	2090	0.33068	0.33068	ENSG00000100030
GO:0097296	activation of cysteine-type endopeptidas...	4	1	0.38	2091	0.33068	0.33068	ENSG00000166949
GO:0097494	regulation of vesicle size	4	1	0.38	2092	0.33068	0.33068	ENSG00000161203
GO:0098883	synapse pruning	4	1	0.38	2093	0.33068	0.33068	ENSG00000116106
GO:0099041	vesicle tethering to Golgi	4	1	0.38	2094	0.33068	0.33068	ENSG00000120008
GO:0099525	presynaptic dense core vesicle exocytosi...	4	1	0.38	2095	0.33068	0.33068	ENSG00000136854
GO:0099566	regulation of postsynaptic cytosolic cal...	4	1	0.38	2096	0.33068	0.33068	ENSG00000150995
GO:0099703	induction of synaptic vesicle exocytosis...	4	1	0.38	2097	0.33068	0.33068	ENSG00000118432
GO:0106077	histone succinylation	4	1	0.38	2098	0.33068	0.33068	ENSG00000091140
GO:1900747	negative regulation of vascular endothel...	4	1	0.38	2099	0.33068	0.33068	ENSG00000136158
GO:1901203	positive regulation of extracellular mat...	4	1	0.38	2100	0.33068	0.33068	ENSG00000166949
GO:1901537	positive regulation of DNA demethylation	4	1	0.38	2101	0.33068	0.33068	ENSG00000187555
GO:1902255	positive regulation of intrinsic apoptot...	4	1	0.38	2102	0.33068	0.33068	ENSG00000170315
GO:1902262	apoptotic process involved in blood vess...	4	1	0.38	2103	0.33068	0.33068	ENSG00000138795
GO:1902661	positive regulation of glucose mediated ...	4	1	0.38	2104	0.33068	0.33068	ENSG00000104872
GO:1902953	positive regulation of ER to Golgi vesic...	4	1	0.38	2105	0.33068	0.33068	ENSG00000143761
GO:1903223	positive regulation of oxidative stress-...	4	1	0.38	2106	0.33068	0.33068	ENSG00000136869
GO:1903238	positive regulation of leukocyte tetheri...	4	1	0.38	2107	0.33068	0.33068	ENSG00000121807
GO:1903251	multi-ciliated epithelial cell different...	4	1	0.38	2108	0.33068	0.33068	ENSG00000205250
GO:1903373	positive regulation of endoplasmic retic...	4	1	0.38	2109	0.33068	0.33068	ENSG00000115839
GO:1903644	regulation of chaperone-mediated protein...	4	1	0.38	2110	0.33068	0.33068	ENSG00000135924
GO:1904306	positive regulation of gastro-intestinal...	4	1	0.38	2111	0.33068	0.33068	ENSG00000134548
GO:1904382	mannose trimming involved in glycoprotei...	4	1	0.38	2112	0.33068	0.33068	ENSG00000134109
GO:1904798	positive regulation of core promoter bin...	4	1	0.38	2113	0.33068	0.33068	ENSG00000136826
GO:1905908	positive regulation of amyloid fibril fo...	4	1	0.38	2114	0.33068	0.33068	ENSG00000120885
GO:2000051	negative regulation of non-canonical Wnt...	4	1	0.38	2115	0.33068	0.33068	ENSG00000173821
GO:2000301	negative regulation of synaptic vesicle ...	4	1	0.38	2116	0.33068	0.33068	ENSG00000127314
GO:2000391	positive regulation of neutrophil extrav...	4	1	0.38	2117	0.33068	0.33068	ENSG00000115594
GO:2000405	negative regulation of T cell migration	4	1	0.38	2118	0.33068	0.33068	ENSG00000163606
GO:2000660	negative regulation of interleukin-1-med...	4	1	0.38	2119	0.33068	0.33068	ENSG00000136689
GO:0010574	regulation of vascular endothelial growt...	25	3	2.39	2120	0.43204	0.33068	ENSG00000121807,ENSG00000125730,ENSG00000138061
GO:0086005	ventricular cardiac muscle cell action p...	25	3	2.39	2121	0.43204	0.33068	ENSG00000049759,ENSG00000134755,ENSG00000171385
GO:1900744	regulation of p38MAPK cascade	36	4	3.44	2122	0.45467	0.33069	ENSG00000019991,ENSG00000083799,ENSG00000111961,ENSG00000143507
GO:0010880	regulation of release of sequestered cal...	16	2	1.53	2123	0.46029	0.33071	ENSG00000155962,ENSG00000171316
GO:1900015	regulation of cytokine production involv...	29	3	2.77	2124	0.53264	0.33076	ENSG00000112062,ENSG00000136869,ENSG00000173208
GO:1901185	negative regulation of ERBB signaling pa...	40	4	3.82	2125	0.53914	0.33077	ENSG00000072135,ENSG00000074319,ENSG00000136158,ENSG00000138798
GO:0010830	regulation of myotube differentiation	41	4	3.92	2126	0.55921	0.33079	ENSG00000003402,ENSG00000112062,ENSG00000132819,ENSG00000171791
GO:0019217	regulation of fatty acid metabolic proce...	63	6	6.02	2127	0.56542	0.33082	ENSG00000072310,ENSG00000118432,ENSG00000145335,ENSG00000159346,ENSG00000166148,ENSG00000173208
GO:0003416	endochondral bone growth	22	2	2.1	2128	0.63498	0.33083	ENSG00000100473,ENSG00000173068
GO:0060761	negative regulation of response to cytok...	43	4	4.11	2129	0.59787	0.33083	ENSG00000136689,ENSG00000136826,ENSG00000173193,ENSG00000204397
GO:0046902	regulation of mitochondrial membrane per...	69	6	6.59	2130	0.6557	0.33094	ENSG00000100453,ENSG00000104765,ENSG00000114126,ENSG00000159399,ENSG00000171552,ENSG00000171791
GO:0001885	endothelial cell development	49	4	4.68	2131	0.70082	0.33096	ENSG00000081052,ENSG00000105426,ENSG00000127314,ENSG00000233276
GO:0030323	respiratory tube development	127	11	12.13	2132	0.678	0.33106	ENSG00000072310,ENSG00000100030,ENSG00000107798,ENSG00000112406,ENSG00000113140,ENSG00000114739,ENSG00000134245,ENSG00000136158,ENSG00000147862,ENSG00000151012,ENSG00000197461
GO:0003300	cardiac muscle hypertrophy	71	5	6.78	2133	0.82046	0.3312	ENSG00000017427,ENSG00000135124,ENSG00000154229,ENSG00000156299,ENSG00000166949
GO:0006613	cotranslational protein targeting to mem...	105	6	10.03	2134	0.94358	0.3317	ENSG00000008952,ENSG00000089157,ENSG00000142541,ENSG00000174780,ENSG00000177600,ENSG00000221983
GO:0035264	multicellular organism growth	119	17	11.36	2135	0.05971	0.33347	ENSG00000017427,ENSG00000087460,ENSG00000088812,ENSG00000105701,ENSG00000107854,ENSG00000115904,ENSG00000120008,ENSG00000123473,ENSG00000127831,ENSG00000129757,ENSG00000150347,ENSG00000167244,ENSG00000169083,ENSG00000169252,ENSG00000171316,ENSG00000171791,ENSG00000173757
GO:0016266	O-glycan processing	40	5	3.82	2136	0.33389	0.33389	ENSG00000136542,ENSG00000136840,ENSG00000156966,ENSG00000164574,ENSG00000176928
GO:0008203	cholesterol metabolic process	109	9	10.41	2137	0.72473	0.33546	ENSG00000067064,ENSG00000072310,ENSG00000082641,ENSG00000087237,ENSG00000119655,ENSG00000120915,ENSG00000157978,ENSG00000166035,ENSG00000186350
GO:0051028	mRNA transport	155	11	14.8	2138	0.88516	0.33693	ENSG00000051596,ENSG00000073792,ENSG00000112531,ENSG00000116698,ENSG00000122566,ENSG00000136231,ENSG00000136709,ENSG00000161265,ENSG00000170144,ENSG00000183486,ENSG00000265241
GO:0007186	G protein-coupled receptor signaling pat...	679	92	64.84	2139	0.00032	0.3383	ENSG00000008405,ENSG00000058866,ENSG00000065357,ENSG00000069966,ENSG00000072042,ENSG00000074416,ENSG00000087460,ENSG00000102780,ENSG00000104267,ENSG00000111142,ENSG00000113389,ENSG00000115904,ENSG00000118432,ENSG00000121807,ENSG00000122420,ENSG00000125730,ENSG00000126262,ENSG00000127533,ENSG00000127920,ENSG00000128266
GO:0010595	positive regulation of endothelial cell ...	82	15	7.83	2140	0.01014	0.33983	ENSG00000034152,ENSG00000100292,ENSG00000110955,ENSG00000111961,ENSG00000112293,ENSG00000113140,ENSG00000116044,ENSG00000117020,ENSG00000124181,ENSG00000135124,ENSG00000154229,ENSG00000165757,ENSG00000205542,ENSG00000259207,ENSG00000275199
GO:0035335	peptidyl-tyrosine dephosphorylation	82	10	7.83	2141	0.25465	0.33983	ENSG00000072135,ENSG00000105426,ENSG00000111266,ENSG00000116675,ENSG00000120875,ENSG00000138166,ENSG00000143507,ENSG00000143727,ENSG00000171862,ENSG00000206527
GO:0042177	negative regulation of protein catabolic...	118	17	11.27	2142	0.05593	0.3406	ENSG00000034713,ENSG00000064601,ENSG00000070770,ENSG00000101439,ENSG00000112335,ENSG00000116106,ENSG00000125818,ENSG00000140464,ENSG00000145335,ENSG00000147162,ENSG00000157168,ENSG00000166949,ENSG00000167705,ENSG00000172046,ENSG00000180667,ENSG00000187555,ENSG00000229929
GO:0001755	neural crest cell migration	31	4	2.96	2143	0.34315	0.34315	ENSG00000010319,ENSG00000110880,ENSG00000115170,ENSG00000167680
GO:0006891	intra-Golgi vesicle-mediated transport	31	4	2.96	2144	0.34315	0.34315	ENSG00000034713,ENSG00000100568,ENSG00000173626,ENSG00000175582
GO:0051216	cartilage development	119	11	11.36	2145	0.59128	0.34391	ENSG00000026508,ENSG00000087460,ENSG00000100473,ENSG00000107829,ENSG00000110693,ENSG00000112062,ENSG00000112293,ENSG00000116985,ENSG00000134245,ENSG00000147862,ENSG00000166949
GO:0061025	membrane fusion	130	11	12.41	2146	0.70756	0.34448	ENSG00000066056,ENSG00000092531,ENSG00000100568,ENSG00000136854,ENSG00000136874,ENSG00000139190,ENSG00000156931,ENSG00000157601,ENSG00000183155,ENSG00000183486,ENSG00000197548
GO:0030217	T cell differentiation	221	34	21.1	2147	0.00358	0.34611	ENSG00000073861,ENSG00000083799,ENSG00000101665,ENSG00000106952,ENSG00000113263,ENSG00000115904,ENSG00000117586,ENSG00000118046,ENSG00000121594,ENSG00000122224,ENSG00000124766,ENSG00000134321,ENSG00000134460,ENSG00000135426,ENSG00000137265,ENSG00000138795,ENSG00000143507,ENSG00000152495,ENSG00000158869,ENSG00000160654
GO:0023014	signal transduction by protein phosphory...	707	94	67.51	2148	0.00053	0.34656	ENSG00000003402,ENSG00000004975,ENSG00000012983,ENSG00000017427,ENSG00000019991,ENSG00000026508,ENSG00000034152,ENSG00000055332,ENSG00000060237,ENSG00000066056,ENSG00000072694,ENSG00000074319,ENSG00000075413,ENSG00000078747,ENSG00000082146,ENSG00000083799,ENSG00000089022,ENSG00000091436,ENSG00000095015,ENSG00000100030
GO:0048015	phosphatidylinositol-mediated signaling	136	22	12.99	2149	0.00963	0.34796	ENSG00000000938,ENSG00000017427,ENSG00000019991,ENSG00000068971,ENSG00000100030,ENSG00000103197,ENSG00000113389,ENSG00000114805,ENSG00000135362,ENSG00000136826,ENSG00000145675,ENSG00000147162,ENSG00000150867,ENSG00000171862,ENSG00000172575,ENSG00000174175,ENSG00000178562,ENSG00000181104,ENSG00000186654,ENSG00000187097
GO:0060333	interferon-gamma-mediated signaling path...	152	16	14.51	2150	0.3793	0.34834	ENSG00000026508,ENSG00000067066,ENSG00000089127,ENSG00000111331,ENSG00000111335,ENSG00000112343,ENSG00000121060,ENSG00000132274,ENSG00000137265,ENSG00000138496,ENSG00000140464,ENSG00000140968,ENSG00000149294,ENSG00000173193,ENSG00000227715,ENSG00000232126
GO:0000278	mitotic cell cycle	882	84	84.22	2151	0.52852	0.34898	ENSG00000004897,ENSG00000005249,ENSG00000011295,ENSG00000017427,ENSG00000019991,ENSG00000058091,ENSG00000072121,ENSG00000078674,ENSG00000083799,ENSG00000091436,ENSG00000099804,ENSG00000100225,ENSG00000101162,ENSG00000102096,ENSG00000103342,ENSG00000111737,ENSG00000112406,ENSG00000112576,ENSG00000113558,ENSG00000114126
GO:0071356	cellular response to tumor necrosis fact...	198	26	18.91	2152	0.05887	0.34935	ENSG00000023445,ENSG00000048462,ENSG00000056558,ENSG00000060138,ENSG00000083799,ENSG00000100030,ENSG00000102245,ENSG00000102524,ENSG00000106952,ENSG00000110330,ENSG00000112062,ENSG00000116044,ENSG00000117586,ENSG00000130300,ENSG00000132376,ENSG00000137752,ENSG00000141655,ENSG00000148346,ENSG00000153823,ENSG00000154124
GO:0002040	sprouting angiogenesis	86	12	8.21	2153	0.11611	0.35041	ENSG00000007968,ENSG00000067225,ENSG00000100292,ENSG00000112293,ENSG00000117020,ENSG00000136826,ENSG00000138795,ENSG00000154124,ENSG00000165757,ENSG00000166068,ENSG00000173821,ENSG00000275199
GO:0030178	negative regulation of Wnt signaling pat...	114	14	10.89	2154	0.19751	0.35072	ENSG00000004975,ENSG00000083799,ENSG00000101109,ENSG00000103197,ENSG00000112062,ENSG00000113712,ENSG00000118046,ENSG00000145907,ENSG00000161202,ENSG00000168772,ENSG00000173821,ENSG00000181788,ENSG00000184675,ENSG00000213977
GO:0031589	cell-substrate adhesion	264	40	25.21	2155	0.00223	0.35126	ENSG00000005961,ENSG00000026508,ENSG00000035403,ENSG00000047648,ENSG00000079691,ENSG00000082781,ENSG00000085733,ENSG00000086289,ENSG00000087077,ENSG00000088827,ENSG00000095637,ENSG00000106366,ENSG00000107742,ENSG00000110880,ENSG00000124145,ENSG00000128585,ENSG00000132286,ENSG00000133895,ENSG00000135218,ENSG00000138722
GO:0032689	negative regulation of interferon-gamma ...	29	4	2.77	2156	0.29829	0.3516	ENSG00000117586,ENSG00000122641,ENSG00000135077,ENSG00000136869
GO:0001569	branching involved in blood vessel morph...	22	3	2.1	2157	0.35175	0.35175	ENSG00000101109,ENSG00000115170,ENSG00000138795
GO:0030220	platelet formation	22	3	2.1	2158	0.35175	0.35175	ENSG00000102145,ENSG00000162367,ENSG00000165682
GO:0050860	negative regulation of T cell receptor s...	22	3	2.1	2159	0.35175	0.35175	ENSG00000131981,ENSG00000160185,ENSG00000278279
GO:0070372	regulation of ERK1 and ERK2 cascade	221	32	21.1	2160	0.01122	0.35273	ENSG00000003402,ENSG00000026508,ENSG00000066056,ENSG00000107581,ENSG00000116106,ENSG00000117090,ENSG00000120875,ENSG00000126458,ENSG00000127314,ENSG00000135077,ENSG00000135218,ENSG00000135898,ENSG00000136158,ENSG00000136826,ENSG00000136869,ENSG00000137486,ENSG00000141655,ENSG00000143507,ENSG00000154229,ENSG00000154928
GO:0043525	positive regulation of neuron apoptotic ...	41	5	3.92	2161	0.35349	0.35349	ENSG00000099804,ENSG00000117560,ENSG00000149311,ENSG00000214253,ENSG00000277632
GO:0070317	negative regulation of G0 to G1 transiti...	41	5	3.92	2162	0.35349	0.35349	ENSG00000068971,ENSG00000114126,ENSG00000125952,ENSG00000173889,ENSG00000184481
GO:0007187	G protein-coupled receptor signaling pat...	142	22	13.56	2163	0.01559	0.35366	ENSG00000087460,ENSG00000113389,ENSG00000118432,ENSG00000122420,ENSG00000128266,ENSG00000128271,ENSG00000142875,ENSG00000146535,ENSG00000150594,ENSG00000154229,ENSG00000160013,ENSG00000163737,ENSG00000163823,ENSG00000169252,ENSG00000169313,ENSG00000169860,ENSG00000179841,ENSG00000185897,ENSG00000186469,ENSG00000198121
GO:0048255	mRNA stabilization	31	8	2.96	2164	0.00724	0.35492	ENSG00000060138,ENSG00000065978,ENSG00000092199,ENSG00000112062,ENSG00000132819,ENSG00000151014,ENSG00000153187,ENSG00000183508
GO:0006636	unsaturated fatty acid biosynthetic proc...	41	7	3.92	2165	0.09112	0.35564	ENSG00000066322,ENSG00000095303,ENSG00000108839,ENSG00000164181,ENSG00000166148,ENSG00000173208,ENSG00000196139
GO:2000785	regulation of autophagosome assembly	35	6	3.34	2166	0.11151	0.3558	ENSG00000115839,ENSG00000147894,ENSG00000149557,ENSG00000150867,ENSG00000158828,ENSG00000174903
GO:0006892	post-Golgi vesicle-mediated transport	98	12	9.36	2167	0.22349	0.3558	ENSG00000013016,ENSG00000061987,ENSG00000092531,ENSG00000100568,ENSG00000113595,ENSG00000115306,ENSG00000123240,ENSG00000129003,ENSG00000134243,ENSG00000143761,ENSG00000151150,ENSG00000183155
GO:0006750	glutathione biosynthetic process	15	4	1.43	2168	0.04804	0.35583	ENSG00000001084,ENSG00000063854,ENSG00000116044,ENSG00000151012
GO:0050768	negative regulation of neurogenesis	205	22	19.58	2169	0.31368	0.35587	ENSG00000004468,ENSG00000010319,ENSG00000022840,ENSG00000026025,ENSG00000078674,ENSG00000105426,ENSG00000115738,ENSG00000115993,ENSG00000116106,ENSG00000128829,ENSG00000135414,ENSG00000140382,ENSG00000143507,ENSG00000157168,ENSG00000167680,ENSG00000168172,ENSG00000171862,ENSG00000183734,ENSG00000185630,ENSG00000197959
GO:0060216	definitive hemopoiesis	19	4	1.81	2170	0.10089	0.35597	ENSG00000069702,ENSG00000102145,ENSG00000104903,ENSG00000162367
GO:0048011	neurotrophin TRK receptor signaling path...	21	4	2.01	2171	0.13426	0.35604	ENSG00000068971,ENSG00000115904,ENSG00000134243,ENSG00000136158
GO:0034162	toll-like receptor 9 signaling pathway	22	4	2.1	2172	0.15242	0.35607	ENSG00000105426,ENSG00000134070,ENSG00000134321,ENSG00000135077
GO:0007006	mitochondrial membrane organization	128	14	12.22	2173	0.3373	0.35612	ENSG00000100453,ENSG00000104765,ENSG00000106554,ENSG00000110955,ENSG00000114126,ENSG00000116688,ENSG00000125375,ENSG00000145335,ENSG00000158828,ENSG00000159399,ENSG00000165629,ENSG00000167863,ENSG00000171552,ENSG00000171791
GO:0090090	negative regulation of canonical Wnt sig...	90	10	8.59	2174	0.35619	0.35619	ENSG00000004975,ENSG00000083799,ENSG00000101109,ENSG00000112062,ENSG00000113712,ENSG00000118046,ENSG00000145907,ENSG00000161202,ENSG00000181788,ENSG00000184675
GO:2000737	negative regulation of stem cell differe...	15	3	1.43	2175	0.16685	0.3562	ENSG00000116044,ENSG00000153187,ENSG00000213626
GO:0048009	insulin-like growth factor receptor sign...	26	4	2.48	2176	0.23272	0.35621	ENSG00000017427,ENSG00000103197,ENSG00000145675,ENSG00000169083
GO:0034656	nucleobase-containing small molecule cat...	43	5	4.11	2177	0.39277	0.35644	ENSG00000138185,ENSG00000187097,ENSG00000197217,ENSG00000198805,ENSG00000262156
GO:0030878	thyroid gland development	13	2	1.24	2178	0.35649	0.35649	ENSG00000100030,ENSG00000166949
GO:0031665	negative regulation of lipopolysaccharid...	13	2	1.24	2179	0.35649	0.35649	ENSG00000012223,ENSG00000204397
GO:0046628	positive regulation of insulin receptor ...	13	2	1.24	2180	0.35649	0.35649	ENSG00000159346,ENSG00000167244
GO:0046940	nucleoside monophosphate phosphorylation	13	2	1.24	2181	0.35649	0.35649	ENSG00000134326,ENSG00000168393
GO:0051044	positive regulation of membrane protein ...	13	2	1.24	2182	0.35649	0.35649	ENSG00000112293,ENSG00000150594
GO:0051151	negative regulation of smooth muscle cel...	13	2	1.24	2183	0.35649	0.35649	ENSG00000118579,ENSG00000184481
GO:0051412	response to corticosterone	13	2	1.24	2184	0.35649	0.35649	ENSG00000069535,ENSG00000166148
GO:0071732	cellular response to nitric oxide	13	2	1.24	2185	0.35649	0.35649	ENSG00000003402,ENSG00000061918
GO:2000010	positive regulation of protein localizat...	13	2	1.24	2186	0.35649	0.35649	ENSG00000158869,ENSG00000198821
GO:0014002	astrocyte development	27	3	2.58	2187	0.48351	0.35662	ENSG00000026025,ENSG00000128271,ENSG00000136869
GO:0010507	negative regulation of autophagy	68	11	6.49	2188	0.05634	0.36368	ENSG00000019991,ENSG00000064601,ENSG00000100292,ENSG00000103197,ENSG00000110321,ENSG00000112977,ENSG00000145335,ENSG00000149557,ENSG00000158828,ENSG00000171791,ENSG00000197548
GO:2000379	positive regulation of reactive oxygen s...	80	12	7.64	2189	0.07656	0.36376	ENSG00000112062,ENSG00000116044,ENSG00000120885,ENSG00000135124,ENSG00000135218,ENSG00000136826,ENSG00000136869,ENSG00000145335,ENSG00000153823,ENSG00000163661,ENSG00000166949,ENSG00000196139
GO:0007519	skeletal muscle tissue development	109	13	10.41	2190	0.23951	0.36475	ENSG00000003402,ENSG00000060138,ENSG00000092841,ENSG00000100201,ENSG00000100628,ENSG00000107954,ENSG00000112062,ENSG00000154928,ENSG00000163508,ENSG00000171791,ENSG00000172046,ENSG00000233276,ENSG00000276615
GO:0007595	lactation	34	5	3.25	2191	0.22038	0.36522	ENSG00000107954,ENSG00000111335,ENSG00000114491,ENSG00000159399,ENSG00000173757
GO:0022617	extracellular matrix disassembly	53	7	5.06	2192	0.23918	0.37252	ENSG00000026508,ENSG00000100448,ENSG00000101439,ENSG00000135047,ENSG00000172270,ENSG00000196611,ENSG00000197635
GO:0045652	regulation of megakaryocyte differentiat...	74	8	7.07	2193	0.41151	0.37753	ENSG00000005961,ENSG00000088992,ENSG00000101335,ENSG00000102145,ENSG00000114166,ENSG00000118058,ENSG00000123405,ENSG00000163737
GO:0002548	monocyte chemotaxis	44	7	4.2	2194	0.12181	0.37784	ENSG00000106366,ENSG00000121807,ENSG00000131981,ENSG00000141655,ENSG00000163823,ENSG00000177119,ENSG00000277632
GO:0046889	positive regulation of lipid biosyntheti...	54	7	5.16	2195	0.25406	0.3783	ENSG00000072310,ENSG00000095637,ENSG00000112293,ENSG00000166148,ENSG00000168913,ENSG00000173208,ENSG00000181722
GO:0006297	nucleotide-excision repair, DNA gap fill...	23	3	2.2	2196	0.3788	0.3788	ENSG00000132383,ENSG00000170315,ENSG00000221983
GO:0016601	Rac protein signal transduction	35	4	3.34	2197	0.43272	0.37887	ENSG00000061676,ENSG00000136279,ENSG00000147162,ENSG00000156299
GO:0050728	negative regulation of inflammatory resp...	103	14	9.84	2198	0.11189	0.37897	ENSG00000019991,ENSG00000072694,ENSG00000128271,ENSG00000134460,ENSG00000136826,ENSG00000141965,ENSG00000143507,ENSG00000154124,ENSG00000163606,ENSG00000166949,ENSG00000167768,ENSG00000173208,ENSG00000174885,ENSG00000233276
GO:0006915	apoptotic process	1593	199	152.11	2199	2.3e-05	0.3805	ENSG00000001084,ENSG00000003402,ENSG00000004139,ENSG00000004468,ENSG00000007968,ENSG00000012223,ENSG00000017427,ENSG00000019991,ENSG00000023445,ENSG00000026508,ENSG00000027075,ENSG00000055332,ENSG00000056558,ENSG00000060138,ENSG00000061676,ENSG00000066056,ENSG00000067066,ENSG00000070770,ENSG00000075790,ENSG00000078747
GO:0043524	negative regulation of neuron apoptotic ...	109	13	10.41	2200	0.23951	0.38117	ENSG00000001084,ENSG00000100292,ENSG00000119335,ENSG00000128271,ENSG00000136854,ENSG00000137486,ENSG00000145335,ENSG00000158828,ENSG00000168329,ENSG00000171552,ENSG00000171791,ENSG00000181104,ENSG00000249437
GO:0007093	mitotic cell cycle checkpoint	167	11	15.95	2201	0.93197	0.3816	ENSG00000091436,ENSG00000114126,ENSG00000116017,ENSG00000124766,ENSG00000140464,ENSG00000149311,ENSG00000159593,ENSG00000171552,ENSG00000173559,ENSG00000184481,ENSG00000205250
GO:0071345	cellular response to cytokine stimulus	946	131	90.33	2202	5.9e-06	0.38417	ENSG00000003436,ENSG00000008517,ENSG00000019991,ENSG00000023445,ENSG00000026025,ENSG00000026508,ENSG00000048462,ENSG00000056558,ENSG00000060138,ENSG00000060237,ENSG00000067066,ENSG00000072135,ENSG00000080345,ENSG00000083799,ENSG00000089127,ENSG00000089157,ENSG00000099804,ENSG00000100030,ENSG00000100292,ENSG00000101665
GO:0045892	negative regulation of transcription, DN...	973	102	92.91	2203	0.16512	0.3854	ENSG00000001084,ENSG00000004468,ENSG00000007968,ENSG00000008405,ENSG00000008441,ENSG00000010803,ENSG00000048649,ENSG00000049759,ENSG00000059728,ENSG00000060138,ENSG00000063438,ENSG00000067066,ENSG00000072310,ENSG00000073614,ENSG00000073861,ENSG00000074319,ENSG00000080345,ENSG00000086102,ENSG00000100614,ENSG00000101596
GO:0032270	positive regulation of cellular protein ...	1320	156	126.04	2204	0.00231	0.3865	ENSG00000001084,ENSG00000003402,ENSG00000004975,ENSG00000005249,ENSG00000012223,ENSG00000012983,ENSG00000013561,ENSG00000017427,ENSG00000019991,ENSG00000023445,ENSG00000026025,ENSG00000026508,ENSG00000034152,ENSG00000043093,ENSG00000055332,ENSG00000060138,ENSG00000060237,ENSG00000066056,ENSG00000072310,ENSG00000072694
GO:0001817	regulation of cytokine production	600	87	57.29	2205	4.5e-05	0.38701	ENSG00000000938,ENSG00000012223,ENSG00000019991,ENSG00000023445,ENSG00000034152,ENSG00000055332,ENSG00000066294,ENSG00000072694,ENSG00000073792,ENSG00000073861,ENSG00000078747,ENSG00000081181,ENSG00000083799,ENSG00000086015,ENSG00000100292,ENSG00000101665,ENSG00000101782,ENSG00000102245,ENSG00000105426,ENSG00000106366
GO:0001934	positive regulation of protein phosphory...	782	108	74.67	2206	4.5e-05	0.38741	ENSG00000003402,ENSG00000004975,ENSG00000005249,ENSG00000012223,ENSG00000012983,ENSG00000017427,ENSG00000019991,ENSG00000026508,ENSG00000034152,ENSG00000055332,ENSG00000060237,ENSG00000066056,ENSG00000072694,ENSG00000082146,ENSG00000089022,ENSG00000091436,ENSG00000095015,ENSG00000100030,ENSG00000101109,ENSG00000102145
GO:0050801	ion homeostasis	563	82	53.76	2207	6.3e-05	0.38742	ENSG00000001084,ENSG00000004468,ENSG00000004939,ENSG00000012223,ENSG00000049759,ENSG00000050393,ENSG00000060237,ENSG00000086232,ENSG00000087237,ENSG00000100030,ENSG00000100292,ENSG00000101665,ENSG00000104267,ENSG00000106327,ENSG00000107736,ENSG00000109689,ENSG00000110955,ENSG00000112077,ENSG00000113558,ENSG00000113811
GO:0071375	cellular response to peptide hormone sti...	243	34	23.2	2208	0.015	0.38808	ENSG00000001084,ENSG00000003402,ENSG00000005249,ENSG00000067225,ENSG00000072310,ENSG00000095637,ENSG00000103197,ENSG00000103994,ENSG00000104267,ENSG00000112293,ENSG00000112576,ENSG00000114166,ENSG00000115290,ENSG00000115904,ENSG00000116044,ENSG00000125952,ENSG00000127314,ENSG00000132376,ENSG00000133895,ENSG00000142875
GO:0032212	positive regulation of telomere maintena...	33	4	3.15	2209	0.38815	0.38815	ENSG00000089022,ENSG00000100030,ENSG00000107854,ENSG00000149311
GO:0048514	blood vessel morphogenesis	424	62	40.49	2210	0.00043	0.38923	ENSG00000007968,ENSG00000010327,ENSG00000019991,ENSG00000065534,ENSG00000066056,ENSG00000067066,ENSG00000067225,ENSG00000069702,ENSG00000081052,ENSG00000100292,ENSG00000101109,ENSG00000101665,ENSG00000106366,ENSG00000110955,ENSG00000111145,ENSG00000111961,ENSG00000112062,ENSG00000112293,ENSG00000113140,ENSG00000115170
GO:0061045	negative regulation of wound healing	57	11	5.44	2211	0.01759	0.39017	ENSG00000003436,ENSG00000106366,ENSG00000108839,ENSG00000143507,ENSG00000144824,ENSG00000147044,ENSG00000166949,ENSG00000167768,ENSG00000171862,ENSG00000185532,ENSG00000197461
GO:0033627	cell adhesion mediated by integrin	51	10	4.87	2212	0.02073	0.39033	ENSG00000060237,ENSG00000082781,ENSG00000088992,ENSG00000106366,ENSG00000138061,ENSG00000149781,ENSG00000152270,ENSG00000169313,ENSG00000197635,ENSG00000259207
GO:0001953	negative regulation of cell-matrix adhes...	32	8	3.06	2213	0.00886	0.39041	ENSG00000047648,ENSG00000106366,ENSG00000110880,ENSG00000144824,ENSG00000145675,ENSG00000147044,ENSG00000158856,ENSG00000171862
GO:0006090	pyruvate metabolic process	90	13	8.59	2214	0.08528	0.39061	ENSG00000017427,ENSG00000063854,ENSG00000067225,ENSG00000091140,ENSG00000143158,ENSG00000147162,ENSG00000156515,ENSG00000159399,ENSG00000160883,ENSG00000172270,ENSG00000172331,ENSG00000181722,ENSG00000187097
GO:0032743	positive regulation of interleukin-2 pro...	29	7	2.77	2215	0.01703	0.39068	ENSG00000115306,ENSG00000121594,ENSG00000121807,ENSG00000137265,ENSG00000172175,ENSG00000173757,ENSG00000178562
GO:0022407	regulation of cell-cell adhesion	362	50	34.57	2216	0.00487	0.39081	ENSG00000017427,ENSG00000026508,ENSG00000060237,ENSG00000072694,ENSG00000073861,ENSG00000076641,ENSG00000078747,ENSG00000081181,ENSG00000083799,ENSG00000100351,ENSG00000101665,ENSG00000102245,ENSG00000102524,ENSG00000108839,ENSG00000110448,ENSG00000112062,ENSG00000113811,ENSG00000114455,ENSG00000117586,ENSG00000121594
GO:0048754	branching morphogenesis of an epithelial...	94	12	8.98	2217	0.18388	0.39114	ENSG00000101109,ENSG00000115170,ENSG00000134245,ENSG00000136158,ENSG00000138795,ENSG00000138798,ENSG00000140464,ENSG00000143869,ENSG00000169083,ENSG00000171791,ENSG00000185630,ENSG00000196159
GO:0048854	brain morphogenesis	25	5	2.39	2218	0.08382	0.39131	ENSG00000115904,ENSG00000117020,ENSG00000143869,ENSG00000171862,ENSG00000275199
GO:0005978	glycogen biosynthetic process	39	6	3.72	2219	0.16353	0.39144	ENSG00000017427,ENSG00000095637,ENSG00000132376,ENSG00000163754,ENSG00000167244,ENSG00000169764
GO:0031016	pancreas development	42	6	4.01	2220	0.20813	0.39155	ENSG00000114739,ENSG00000124766,ENSG00000133895,ENSG00000134852,ENSG00000135414,ENSG00000167244
GO:0032835	glomerulus development	44	6	4.2	2221	0.23999	0.39162	ENSG00000003402,ENSG00000081052,ENSG00000138792,ENSG00000169031,ENSG00000170873,ENSG00000171791
GO:0097178	ruffle assembly	41	5	3.92	2222	0.35349	0.3919	ENSG00000110880,ENSG00000132376,ENSG00000136279,ENSG00000169313,ENSG00000277111
GO:0002474	antigen processing and presentation of p...	83	9	7.93	2223	0.39633	0.3919	ENSG00000082781,ENSG00000092531,ENSG00000113615,ENSG00000127022,ENSG00000135218,ENSG00000158869,ENSG00000164307,ENSG00000227715,ENSG00000232126
GO:0046475	glycerophospholipid catabolic process	21	3	2.01	2224	0.32457	0.39193	ENSG00000006007,ENSG00000117592,ENSG00000166035
GO:0034340	response to type I interferon	107	21	10.22	2225	0.00106	0.39204	ENSG00000067066,ENSG00000089127,ENSG00000111331,ENSG00000111335,ENSG00000119922,ENSG00000126709,ENSG00000132530,ENSG00000134321,ENSG00000137265,ENSG00000140968,ENSG00000142166,ENSG00000157601,ENSG00000160710,ENSG00000165949,ENSG00000170581,ENSG00000183486,ENSG00000184979,ENSG00000185745,ENSG00000227715,ENSG00000232126
GO:0002053	positive regulation of mesenchymal cell ...	14	2	1.34	2226	0.39206	0.39206	ENSG00000107829,ENSG00000197461
GO:0006388	tRNA splicing, via endonucleolytic cleav...	14	2	1.34	2227	0.39206	0.39206	ENSG00000087302,ENSG00000172409
GO:0030214	hyaluronan catabolic process	14	2	1.34	2228	0.39206	0.39206	ENSG00000026508,ENSG00000169919
GO:0031054	pre-miRNA processing	14	2	1.34	2229	0.39206	0.39206	ENSG00000083223,ENSG00000160710
GO:0032332	positive regulation of chondrocyte diffe...	14	2	1.34	2230	0.39206	0.39206	ENSG00000110693,ENSG00000166949
GO:0034356	NAD biosynthesis via nicotinamide ribosi...	14	2	1.34	2231	0.39206	0.39206	ENSG00000138496,ENSG00000198805
GO:0043011	myeloid dendritic cell differentiation	14	2	1.34	2232	0.39206	0.39206	ENSG00000137265,ENSG00000152495
GO:0043922	negative regulation by host of viral tra...	14	2	1.34	2233	0.39206	0.39206	ENSG00000132376,ENSG00000277632
GO:0048245	eosinophil chemotaxis	14	2	1.34	2234	0.39206	0.39206	ENSG00000131981,ENSG00000277632
GO:0051645	Golgi localization	14	2	1.34	2235	0.39206	0.39206	ENSG00000118046,ENSG00000168172
GO:0071880	adenylate cyclase-activating adrenergic ...	14	2	1.34	2236	0.39206	0.39206	ENSG00000150594,ENSG00000169252
GO:1900029	positive regulation of ruffle assembly	14	2	1.34	2237	0.39206	0.39206	ENSG00000169313,ENSG00000277111
GO:1902894	negative regulation of pri-miRNA transcr...	14	2	1.34	2238	0.39206	0.39206	ENSG00000147862,ENSG00000278279
GO:1903543	positive regulation of exosomal secretio...	14	2	1.34	2239	0.39206	0.39206	ENSG00000074319,ENSG00000124145
GO:2000427	positive regulation of apoptotic cell cl...	14	2	1.34	2240	0.39206	0.39206	ENSG00000125730,ENSG00000186074
GO:1902017	regulation of cilium assembly	47	5	4.49	2241	0.47036	0.39212	ENSG00000058453,ENSG00000083799,ENSG00000100490,ENSG00000111490,ENSG00000122417
GO:0014909	smooth muscle cell migration	58	14	5.54	2242	0.00089	0.39263	ENSG00000017427,ENSG00000106366,ENSG00000116044,ENSG00000116641,ENSG00000128512,ENSG00000140416,ENSG00000154734,ENSG00000171631,ENSG00000171791,ENSG00000184481,ENSG00000185532,ENSG00000197461,ENSG00000198121,ENSG00000259207
GO:0050688	regulation of defense response to virus	73	15	6.97	2243	0.00332	0.39274	ENSG00000023445,ENSG00000078747,ENSG00000101782,ENSG00000107201,ENSG00000110330,ENSG00000112343,ENSG00000113811,ENSG00000128829,ENSG00000134460,ENSG00000137628,ENSG00000138496,ENSG00000138646,ENSG00000163840,ENSG00000166326,ENSG00000185745
GO:0014910	regulation of smooth muscle cell migrati...	52	13	4.97	2244	0.00095	0.39274	ENSG00000017427,ENSG00000106366,ENSG00000116044,ENSG00000116641,ENSG00000128512,ENSG00000140416,ENSG00000154734,ENSG00000171631,ENSG00000171791,ENSG00000184481,ENSG00000185532,ENSG00000197461,ENSG00000198121
GO:0033135	regulation of peptidyl-serine phosphoryl...	101	15	9.64	2245	0.05594	0.3934	ENSG00000019991,ENSG00000026508,ENSG00000101109,ENSG00000101665,ENSG00000110888,ENSG00000116641,ENSG00000132376,ENSG00000136158,ENSG00000137486,ENSG00000141564,ENSG00000145335,ENSG00000158828,ENSG00000158856,ENSG00000164327,ENSG00000171791
GO:0032633	interleukin-4 production	32	8	3.06	2246	0.00886	0.39351	ENSG00000102245,ENSG00000113263,ENSG00000117586,ENSG00000135077,ENSG00000137265,ENSG00000138795,ENSG00000158869,ENSG00000178562
GO:0010742	macrophage derived foam cell differentia...	26	7	2.48	2247	0.00923	0.39362	ENSG00000027075,ENSG00000087237,ENSG00000113811,ENSG00000135218,ENSG00000163737,ENSG00000175445,ENSG00000259207
GO:0007548	sex differentiation	185	22	17.67	2248	0.16614	0.39365	ENSG00000060138,ENSG00000073614,ENSG00000102145,ENSG00000122641,ENSG00000134245,ENSG00000137486,ENSG00000145545,ENSG00000150347,ENSG00000154734,ENSG00000163661,ENSG00000164292,ENSG00000168066,ENSG00000169083,ENSG00000170315,ENSG00000171316,ENSG00000171552,ENSG00000171791,ENSG00000173757,ENSG00000185630,ENSG00000196139
GO:0002821	positive regulation of adaptive immune r...	122	16	11.65	2249	0.11916	0.39365	ENSG00000073861,ENSG00000080345,ENSG00000102524,ENSG00000115594,ENSG00000117586,ENSG00000121594,ENSG00000121807,ENSG00000125730,ENSG00000128829,ENSG00000134321,ENSG00000150637,ENSG00000158869,ENSG00000172175,ENSG00000178562,ENSG00000227715,ENSG00000232126
GO:0072577	endothelial cell apoptotic process	39	8	3.72	2250	0.02861	0.39368	ENSG00000102245,ENSG00000106366,ENSG00000116044,ENSG00000117560,ENSG00000124181,ENSG00000169031,ENSG00000177119,ENSG00000196139
GO:0050856	regulation of T cell receptor signaling ...	40	8	3.82	2251	0.03288	0.3937	ENSG00000083799,ENSG00000131981,ENSG00000135426,ENSG00000150637,ENSG00000160185,ENSG00000163519,ENSG00000172175,ENSG00000278279
GO:0010828	positive regulation of glucose transmemb...	30	7	2.86	2252	0.02043	0.39371	ENSG00000017427,ENSG00000095637,ENSG00000112062,ENSG00000116044,ENSG00000125730,ENSG00000145675,ENSG00000179914
GO:1904925	positive regulation of autophagy of mito...	14	5	1.34	2253	0.00756	0.39383	ENSG00000116688,ENSG00000123240,ENSG00000129003,ENSG00000158828,ENSG00000159399
GO:0006940	regulation of smooth muscle contraction	35	7	3.34	2254	0.04457	0.39383	ENSG00000085733,ENSG00000128512,ENSG00000134548,ENSG00000150594,ENSG00000169252,ENSG00000181104,ENSG00000185532
GO:1902275	regulation of chromatin organization	161	19	15.37	2255	0.19641	0.39383	ENSG00000072310,ENSG00000073614,ENSG00000080345,ENSG00000104517,ENSG00000104872,ENSG00000107077,ENSG00000118058,ENSG00000119335,ENSG00000137486,ENSG00000145335,ENSG00000147162,ENSG00000147548,ENSG00000149311,ENSG00000153187,ENSG00000158828,ENSG00000162367,ENSG00000167244,ENSG00000177889,ENSG00000275851
GO:0031365	N-terminal protein amino acid modificati...	25	6	2.39	2256	0.02721	0.39384	ENSG00000100614,ENSG00000111142,ENSG00000114166,ENSG00000124766,ENSG00000152465,ENSG00000164134
GO:0043367	CD4-positive, alpha-beta T cell differen...	68	10	6.49	2257	0.11059	0.39386	ENSG00000073861,ENSG00000101665,ENSG00000117586,ENSG00000121594,ENSG00000122224,ENSG00000134321,ENSG00000137265,ENSG00000138795,ENSG00000169508,ENSG00000172175
GO:0060544	regulation of necroptotic process	16	5	1.53	2258	0.01404	0.39388	ENSG00000003402,ENSG00000023445,ENSG00000060138,ENSG00000083799,ENSG00000110330
GO:0042088	T-helper 1 type immune response	38	7	3.63	2259	0.06535	0.3939	ENSG00000115594,ENSG00000117586,ENSG00000121594,ENSG00000121807,ENSG00000135077,ENSG00000136869,ENSG00000138795
GO:0090335	regulation of brown fat cell differentia...	12	4	1.15	2260	0.02192	0.39403	ENSG00000112062,ENSG00000143507,ENSG00000153187,ENSG00000161048
GO:0060323	head morphogenesis	28	5	2.67	2261	0.1229	0.39416	ENSG00000115839,ENSG00000126458,ENSG00000138795,ENSG00000150347,ENSG00000157216
GO:1904714	regulation of chaperone-mediated autopha...	8	3	0.76	2262	0.03372	0.39418	ENSG00000064601,ENSG00000145335,ENSG00000156508
GO:0010907	positive regulation of glucose metabolic...	31	5	2.96	2263	0.16886	0.39423	ENSG00000017427,ENSG00000095637,ENSG00000112293,ENSG00000114166,ENSG00000167244
GO:0048339	paraxial mesoderm development	11	3	1.05	2264	0.08011	0.39425	ENSG00000138795,ENSG00000163389,ENSG00000166949
GO:1900225	regulation of NLRP3 inflammasome complex...	11	3	1.05	2265	0.08011	0.39425	ENSG00000055332,ENSG00000135218,ENSG00000136869
GO:0003209	cardiac atrium morphogenesis	12	3	1.15	2266	0.09951	0.39428	ENSG00000115170,ENSG00000115904,ENSG00000124766
GO:0030575	nuclear body organization	12	3	1.15	2267	0.09951	0.39428	ENSG00000140464,ENSG00000143479,ENSG00000168066
GO:0070231	T cell apoptotic process	44	6	4.2	2268	0.23999	0.39429	ENSG00000081181,ENSG00000117560,ENSG00000131981,ENSG00000134460,ENSG00000168685,ENSG00000171611
GO:0010669	epithelial structure maintenance	15	3	1.43	2269	0.16685	0.39435	ENSG00000058453,ENSG00000136869,ENSG00000160180
GO:1902175	regulation of oxidative stress-induced i...	26	4	2.48	2270	0.23272	0.39436	ENSG00000116044,ENSG00000135018,ENSG00000158828,ENSG00000233276
GO:0002320	lymphoid progenitor cell differentiation	16	3	1.53	2271	0.19165	0.39437	ENSG00000115904,ENSG00000124766,ENSG00000171791
GO:0003062	regulation of heart rate by chemical sig...	6	2	0.57	2272	0.10546	0.39438	ENSG00000072310,ENSG00000140416
GO:0003223	ventricular compact myocardium morphogen...	6	2	0.57	2273	0.10546	0.39438	ENSG00000069702,ENSG00000171316
GO:0006382	adenosine to inosine editing	6	2	0.57	2274	0.10546	0.39438	ENSG00000160710,ENSG00000189007
GO:0015677	copper ion import	6	2	0.57	2275	0.10546	0.39438	ENSG00000127954,ENSG00000136868
GO:0031622	positive regulation of fever generation	6	2	0.57	2276	0.10546	0.39438	ENSG00000118432,ENSG00000141655
GO:1903671	negative regulation of sprouting angioge...	17	3	1.62	2277	0.21729	0.3944	ENSG00000007968,ENSG00000136826,ENSG00000166068
GO:0042182	ketone catabolic process	7	2	0.67	2278	0.13858	0.39441	ENSG00000063854,ENSG00000083720
GO:0002934	desmosome organization	8	2	0.76	2279	0.17354	0.39443	ENSG00000134317,ENSG00000154229
GO:0045714	regulation of low-density lipoprotein pa...	8	2	0.76	2280	0.17354	0.39443	ENSG00000113615,ENSG00000259207
GO:1904354	negative regulation of telomere capping	8	2	0.76	2281	0.17354	0.39443	ENSG00000149311,ENSG00000175595
GO:0006678	glucosylceramide metabolic process	9	2	0.86	2282	0.20968	0.39445	ENSG00000070610,ENSG00000112294
GO:0036462	TRAIL-activated apoptotic signaling path...	9	2	0.86	2283	0.20968	0.39445	ENSG00000104689,ENSG00000171862
GO:0043619	regulation of transcription from RNA pol...	9	2	0.86	2284	0.20968	0.39445	ENSG00000100292,ENSG00000116044
GO:0033623	regulation of integrin activation	10	2	0.95	2285	0.24645	0.39448	ENSG00000169313,ENSG00000174175
GO:0001963	synaptic transmission, dopaminergic	21	3	2.01	2286	0.32457	0.39449	ENSG00000128271,ENSG00000145335,ENSG00000158828
GO:0014808	release of sequestered calcium ion into ...	21	3	2.01	2287	0.32457	0.39449	ENSG00000155962,ENSG00000171316,ENSG00000277632
GO:0021517	ventral spinal cord development	21	3	2.01	2288	0.32457	0.39449	ENSG00000124766,ENSG00000126970,ENSG00000189056
GO:0030157	pancreatic juice secretion	11	2	1.05	2289	0.28342	0.3945	ENSG00000060237,ENSG00000113389
GO:0048265	response to pain	11	2	1.05	2290	0.28342	0.3945	ENSG00000135124,ENSG00000189056
GO:0010002	cardioblast differentiation	12	2	1.15	2291	0.3202	0.39452	ENSG00000157168,ENSG00000163508
GO:0010452	histone H3-K36 methylation	12	2	1.15	2292	0.3202	0.39452	ENSG00000143499,ENSG00000147548
GO:0060080	inhibitory postsynaptic potential	12	2	1.15	2293	0.3202	0.39452	ENSG00000080854,ENSG00000128271
GO:0010829	negative regulation of glucose transmemb...	14	2	1.34	2294	0.39206	0.39457	ENSG00000132376,ENSG00000153823
GO:0001778	plasma membrane repair	5	1	0.48	2295	0.39461	0.39461	ENSG00000138119
GO:0001867	complement activation, lectin pathway	5	1	0.48	2296	0.39461	0.39461	ENSG00000167768
GO:0002158	osteoclast proliferation	5	1	0.48	2297	0.39461	0.39461	ENSG00000113389
GO:0002175	protein localization to paranode region ...	5	1	0.48	2298	0.39461	0.39461	ENSG00000082397
GO:0002318	myeloid progenitor cell differentiation	5	1	0.48	2299	0.39461	0.39461	ENSG00000166086
GO:0002322	B cell proliferation involved in immune ...	5	1	0.48	2300	0.39461	0.39461	ENSG00000136869
GO:0006102	isocitrate metabolic process	5	1	0.48	2301	0.39461	0.39461	ENSG00000100412
GO:0006166	purine ribonucleoside salvage	5	1	0.48	2302	0.39461	0.39461	ENSG00000099256
GO:0006269	DNA replication, synthesis of RNA primer	5	1	0.48	2303	0.39461	0.39461	ENSG00000127311
GO:0006287	base-excision repair, gap-filling	5	1	0.48	2304	0.39461	0.39461	ENSG00000166169
GO:0006348	chromatin silencing at telomere	5	1	0.48	2305	0.39461	0.39461	ENSG00000080345
GO:0006537	glutamate biosynthetic process	5	1	0.48	2306	0.39461	0.39461	ENSG00000115419
GO:0006538	glutamate catabolic process	5	1	0.48	2307	0.39461	0.39461	ENSG00000135821
GO:0006549	isoleucine metabolic process	5	1	0.48	2308	0.39461	0.39461	ENSG00000173757
GO:0006659	phosphatidylserine biosynthetic process	5	1	0.48	2309	0.39461	0.39461	ENSG00000188313
GO:0006702	androgen biosynthetic process	5	1	0.48	2310	0.39461	0.39461	ENSG00000145545
GO:0009052	pentose-phosphate shunt, non-oxidative b...	5	1	0.48	2311	0.39461	0.39461	ENSG00000153574
GO:0010040	response to iron(II) ion	5	1	0.48	2312	0.39461	0.39461	ENSG00000145335
GO:0010044	response to aluminum ion	5	1	0.48	2313	0.39461	0.39461	ENSG00000069535
GO:0010265	SCF complex assembly	5	1	0.48	2314	0.39461	0.39461	ENSG00000113558
GO:0010459	negative regulation of heart rate	5	1	0.48	2315	0.39461	0.39461	ENSG00000134548
GO:0010724	regulation of definitive erythrocyte dif...	5	1	0.48	2316	0.39461	0.39461	ENSG00000102145
GO:0010757	negative regulation of plasminogen activ...	5	1	0.48	2317	0.39461	0.39461	ENSG00000106366
GO:0010838	positive regulation of keratinocyte prol...	5	1	0.48	2318	0.39461	0.39461	ENSG00000166263
GO:0014732	skeletal muscle atrophy	5	1	0.48	2319	0.39461	0.39461	ENSG00000003402
GO:0014834	skeletal muscle satellite cell maintenan...	5	1	0.48	2320	0.39461	0.39461	ENSG00000017427
GO:0014894	response to denervation involved in regu...	5	1	0.48	2321	0.39461	0.39461	ENSG00000152818
GO:0015853	adenine transport	5	1	0.48	2322	0.39461	0.39461	ENSG00000169100
GO:0015866	ADP transport	5	1	0.48	2323	0.39461	0.39461	ENSG00000169100
GO:0015939	pantothenate metabolic process	5	1	0.48	2324	0.39461	0.39461	ENSG00000112303
GO:0018242	protein O-linked glycosylation via serin...	5	1	0.48	2325	0.39461	0.39461	ENSG00000163389
GO:0019563	glycerol catabolic process	5	1	0.48	2326	0.39461	0.39461	ENSG00000175066
GO:0019640	glucuronate catabolic process to xylulos...	5	1	0.48	2327	0.39461	0.39461	ENSG00000169738
GO:0031017	exocrine pancreas development	5	1	0.48	2328	0.39461	0.39461	ENSG00000167244
GO:0031133	regulation of axon diameter	5	1	0.48	2329	0.39461	0.39461	ENSG00000276615
GO:0031999	negative regulation of fatty acid beta-o...	5	1	0.48	2330	0.39461	0.39461	ENSG00000118432
GO:0032237	activation of store-operated calcium cha...	5	1	0.48	2331	0.39461	0.39461	ENSG00000109689
GO:0032532	regulation of microvillus length	5	1	0.48	2332	0.39461	0.39461	ENSG00000127831
GO:0032713	negative regulation of interleukin-4 pro...	5	1	0.48	2333	0.39461	0.39461	ENSG00000138795
GO:0032792	negative regulation of CREB transcriptio...	5	1	0.48	2334	0.39461	0.39461	ENSG00000128829
GO:0033153	T cell receptor V(D)J recombination	5	1	0.48	2335	0.39461	0.39461	ENSG00000138795
GO:0033578	protein glycosylation in Golgi	5	1	0.48	2336	0.39461	0.39461	ENSG00000033170
GO:0033591	response to L-ascorbic acid	5	1	0.48	2337	0.39461	0.39461	ENSG00000113140
GO:0034164	negative regulation of toll-like recepto...	5	1	0.48	2338	0.39461	0.39461	ENSG00000105426
GO:0034184	positive regulation of maintenance of mi...	5	1	0.48	2339	0.39461	0.39461	ENSG00000119906
GO:0034379	very-low-density lipoprotein particle as...	5	1	0.48	2340	0.39461	0.39461	ENSG00000143761
GO:0035519	protein K29-linked ubiquitination	5	1	0.48	2341	0.39461	0.39461	ENSG00000078747
GO:0035617	stress granule disassembly	5	1	0.48	2342	0.39461	0.39461	ENSG00000143479
GO:0035795	negative regulation of mitochondrial mem...	5	1	0.48	2343	0.39461	0.39461	ENSG00000159399
GO:0036155	acylglycerol acyl-chain remodeling	5	1	0.48	2344	0.39461	0.39461	ENSG00000074416
GO:0038027	apolipoprotein A-I-mediated signaling pa...	5	1	0.48	2345	0.39461	0.39461	ENSG00000259207
GO:0038156	interleukin-3-mediated signaling pathway	5	1	0.48	2346	0.39461	0.39461	ENSG00000158869
GO:0042420	dopamine catabolic process	5	1	0.48	2347	0.39461	0.39461	ENSG00000069535
GO:0042473	outer ear morphogenesis	5	1	0.48	2348	0.39461	0.39461	ENSG00000100030
GO:0043382	positive regulation of memory T cell dif...	5	1	0.48	2349	0.39461	0.39461	ENSG00000117586
GO:0044597	daunorubicin metabolic process	5	1	0.48	2350	0.39461	0.39461	ENSG00000196139
GO:0044598	doxorubicin metabolic process	5	1	0.48	2351	0.39461	0.39461	ENSG00000196139
GO:0044828	negative regulation by host of viral gen...	5	1	0.48	2352	0.39461	0.39461	ENSG00000128829
GO:0045588	positive regulation of gamma-delta T cel...	5	1	0.48	2353	0.39461	0.39461	ENSG00000173757
GO:0045627	positive regulation of T-helper 1 cell d...	5	1	0.48	2354	0.39461	0.39461	ENSG00000121594
GO:0045650	negative regulation of macrophage differ...	5	1	0.48	2355	0.39461	0.39461	ENSG00000122641
GO:0045654	positive regulation of megakaryocyte dif...	5	1	0.48	2356	0.39461	0.39461	ENSG00000088992
GO:0045964	positive regulation of dopamine metaboli...	5	1	0.48	2357	0.39461	0.39461	ENSG00000069535
GO:0046060	dATP metabolic process	5	1	0.48	2358	0.39461	0.39461	ENSG00000143774
GO:0046836	glycolipid transport	5	1	0.48	2359	0.39461	0.39461	ENSG00000119655
GO:0048069	eye pigmentation	5	1	0.48	2360	0.39461	0.39461	ENSG00000138795
GO:0048254	snoRNA localization	5	1	0.48	2361	0.39461	0.39461	ENSG00000104872
GO:0048318	axial mesoderm development	5	1	0.48	2362	0.39461	0.39461	ENSG00000163389
GO:0048387	negative regulation of retinoic acid rec...	5	1	0.48	2363	0.39461	0.39461	ENSG00000162496
GO:0051097	negative regulation of helicase activity	5	1	0.48	2364	0.39461	0.39461	ENSG00000185745
GO:0051388	positive regulation of neurotrophin TRK ...	5	1	0.48	2365	0.39461	0.39461	ENSG00000068971
GO:0051597	response to methylmercury	5	1	0.48	2366	0.39461	0.39461	ENSG00000066926
GO:0060024	rhythmic synaptic transmission	5	1	0.48	2367	0.39461	0.39461	ENSG00000171862
GO:0060087	relaxation of vascular smooth muscle	5	1	0.48	2368	0.39461	0.39461	ENSG00000185532
GO:0060313	negative regulation of blood vessel remo...	5	1	0.48	2369	0.39461	0.39461	ENSG00000101439
GO:0060335	positive regulation of interferon-gamma-...	5	1	0.48	2370	0.39461	0.39461	ENSG00000138496
GO:0060336	negative regulation of interferon-gamma-...	5	1	0.48	2371	0.39461	0.39461	ENSG00000173193
GO:0060440	trachea formation	5	1	0.48	2372	0.39461	0.39461	ENSG00000100030
GO:0060449	bud elongation involved in lung branchin...	5	1	0.48	2373	0.39461	0.39461	ENSG00000136158
GO:0060509	type I pneumocyte differentiation	5	1	0.48	2374	0.39461	0.39461	ENSG00000147862
GO:0060710	chorio-allantoic fusion	5	1	0.48	2375	0.39461	0.39461	ENSG00000138795
GO:0061304	retinal blood vessel morphogenesis	5	1	0.48	2376	0.39461	0.39461	ENSG00000138061
GO:0061419	positive regulation of transcription fro...	5	1	0.48	2377	0.39461	0.39461	ENSG00000116044
GO:0061470	T follicular helper cell differentiation	5	1	0.48	2378	0.39461	0.39461	ENSG00000169508
GO:0061737	leukotriene signaling pathway	5	1	0.48	2379	0.39461	0.39461	ENSG00000173198
GO:0070213	protein auto-ADP-ribosylation	5	1	0.48	2380	0.39461	0.39461	ENSG00000107854
GO:0070973	protein localization to endoplasmic reti...	5	1	0.48	2381	0.39461	0.39461	ENSG00000075790
GO:0071321	cellular response to cGMP	5	1	0.48	2382	0.39461	0.39461	ENSG00000172572
GO:0071455	cellular response to hyperoxia	5	1	0.48	2383	0.39461	0.39461	ENSG00000197548
GO:0071494	cellular response to UV-C	5	1	0.48	2384	0.39461	0.39461	ENSG00000204397
GO:0071866	negative regulation of apoptotic process...	5	1	0.48	2385	0.39461	0.39461	ENSG00000138795
GO:0072178	nephric duct morphogenesis	5	1	0.48	2386	0.39461	0.39461	ENSG00000116106
GO:0072307	regulation of metanephric nephron tubule...	5	1	0.48	2387	0.39461	0.39461	ENSG00000196159
GO:0075044	autophagy of host cells involved in inte...	5	1	0.48	2388	0.39461	0.39461	ENSG00000197548
GO:0075525	viral translational termination-reinitia...	5	1	0.48	2389	0.39461	0.39461	ENSG00000107581
GO:0086073	bundle of His cell-Purkinje myocyte adhe...	5	1	0.48	2390	0.39461	0.39461	ENSG00000134755
GO:0090071	negative regulation of ribosome biogenes...	5	1	0.48	2391	0.39461	0.39461	ENSG00000171862
GO:0090188	negative regulation of pancreatic juice ...	5	1	0.48	2392	0.39461	0.39461	ENSG00000060237
GO:0097350	neutrophil clearance	5	1	0.48	2393	0.39461	0.39461	ENSG00000121807
GO:0098921	retrograde trans-synaptic signaling by e...	5	1	0.48	2394	0.39461	0.39461	ENSG00000118432
GO:0098974	postsynaptic actin cytoskeleton organiza...	5	1	0.48	2395	0.39461	0.39461	ENSG00000143761
GO:1900246	positive regulation of RIG-I signaling p...	5	1	0.48	2396	0.39461	0.39461	ENSG00000137628
GO:1900426	positive regulation of defense response ...	5	1	0.48	2397	0.39461	0.39461	ENSG00000135077
GO:1900748	positive regulation of vascular endothel...	5	1	0.48	2398	0.39461	0.39461	ENSG00000165757
GO:1901142	insulin metabolic process	5	1	0.48	2399	0.39461	0.39461	ENSG00000178607
GO:1901750	leukotriene D4 biosynthetic process	5	1	0.48	2400	0.39461	0.39461	ENSG00000204136
GO:1902083	negative regulation of peptidyl-cysteine...	5	1	0.48	2401	0.39461	0.39461	ENSG00000111912
GO:1902455	negative regulation of stem cell populat...	5	1	0.48	2402	0.39461	0.39461	ENSG00000120963
GO:1902498	regulation of protein autoubiquitination	5	1	0.48	2403	0.39461	0.39461	ENSG00000111961
GO:1902949	positive regulation of tau-protein kinas...	5	1	0.48	2404	0.39461	0.39461	ENSG00000120885
GO:1903026	negative regulation of RNA polymerase II...	5	1	0.48	2405	0.39461	0.39461	ENSG00000205542
GO:1903061	positive regulation of protein lipidatio...	5	1	0.48	2406	0.39461	0.39461	ENSG00000115839
GO:1903232	melanosome assembly	5	1	0.48	2407	0.39461	0.39461	ENSG00000107521
GO:1903298	negative regulation of hypoxia-induced i...	5	1	0.48	2408	0.39461	0.39461	ENSG00000158828
GO:1903566	positive regulation of protein localizat...	5	1	0.48	2409	0.39461	0.39461	ENSG00000058453
GO:1903626	positive regulation of DNA catabolic pro...	5	1	0.48	2410	0.39461	0.39461	ENSG00000149311
GO:1903721	positive regulation of I-kappaB phosphor...	5	1	0.48	2411	0.39461	0.39461	ENSG00000168329
GO:1904261	positive regulation of basement membrane...	5	1	0.48	2412	0.39461	0.39461	ENSG00000144824
GO:1904338	regulation of dopaminergic neuron differ...	5	1	0.48	2413	0.39461	0.39461	ENSG00000156299
GO:1904468	negative regulation of tumor necrosis fa...	5	1	0.48	2414	0.39461	0.39461	ENSG00000081181
GO:1904504	positive regulation of lipophagy	5	1	0.48	2415	0.39461	0.39461	ENSG00000169252
GO:1905007	positive regulation of epithelial to mes...	5	1	0.48	2416	0.39461	0.39461	ENSG00000115170
GO:1990910	response to hypobaric hypoxia	5	1	0.48	2417	0.39461	0.39461	ENSG00000214253
GO:2000253	positive regulation of feeding behavior	5	1	0.48	2418	0.39461	0.39461	ENSG00000118473
GO:2000347	positive regulation of hepatocyte prolif...	5	1	0.48	2419	0.39461	0.39461	ENSG00000003402
GO:2000467	positive regulation of glycogen (starch)...	5	1	0.48	2420	0.39461	0.39461	ENSG00000167244
GO:2000481	positive regulation of cAMP-dependent pr...	5	1	0.48	2421	0.39461	0.39461	ENSG00000169252
GO:2000553	positive regulation of T-helper 2 cell c...	5	1	0.48	2422	0.39461	0.39461	ENSG00000134321
GO:2000556	positive regulation of T-helper 1 cell c...	5	1	0.48	2423	0.39461	0.39461	ENSG00000115594
GO:0034134	toll-like receptor 2 signaling pathway	16	2	1.53	2424	0.46029	0.39462	ENSG00000137462,ENSG00000174125
GO:0061614	pri-miRNA transcription by RNA polymeras...	37	4	3.53	2425	0.47634	0.39462	ENSG00000136826,ENSG00000147862,ENSG00000166949,ENSG00000278279
GO:0043268	positive regulation of potassium ion tra...	27	3	2.58	2426	0.48351	0.39463	ENSG00000060237,ENSG00000150594,ENSG00000177119
GO:0035357	peroxisome proliferator activated recept...	17	2	1.62	2427	0.49269	0.39464	ENSG00000143970,ENSG00000186350
GO:0055123	digestive system development	86	8	8.21	2428	0.58504	0.39479	ENSG00000114739,ENSG00000115738,ENSG00000129757,ENSG00000166949,ENSG00000167244,ENSG00000171791,ENSG00000181704,ENSG00000196159
GO:0031345	negative regulation of cell projection o...	144	13	13.75	2429	0.62652	0.39493	ENSG00000004468,ENSG00000010319,ENSG00000026025,ENSG00000105426,ENSG00000111490,ENSG00000115993,ENSG00000116106,ENSG00000122417,ENSG00000136158,ENSG00000167680,ENSG00000171862,ENSG00000197959,ENSG00000198121
GO:0051084	'de novo' posttranslational protein fold...	44	3	4.2	2430	0.80484	0.39504	ENSG00000100380,ENSG00000107262,ENSG00000187097
GO:0007632	visual behavior	39	2	3.72	2431	0.8982	0.39516	ENSG00000125971,ENSG00000151012
GO:0051058	negative regulation of small GTPase medi...	50	3	4.77	2432	0.86858	0.39518	ENSG00000116688,ENSG00000136158,ENSG00000163219
GO:0043583	ear development	126	10	12.03	2433	0.77474	0.39525	ENSG00000004975,ENSG00000100030,ENSG00000107736,ENSG00000113140,ENSG00000124145,ENSG00000136158,ENSG00000136938,ENSG00000171316,ENSG00000171791,ENSG00000196159
GO:0016126	sterol biosynthetic process	66	3	6.3	2434	0.95801	0.39556	ENSG00000067064,ENSG00000072310,ENSG00000170271
GO:0017148	negative regulation of translation	120	13	11.46	2435	0.35879	0.39607	ENSG00000055332,ENSG00000073792,ENSG00000086232,ENSG00000110888,ENSG00000128829,ENSG00000129245,ENSG00000136231,ENSG00000142541,ENSG00000153064,ENSG00000178199,ENSG00000185129,ENSG00000215301,ENSG00000228716
GO:0045184	establishment of protein localization	1892	193	180.66	2436	0.15901	0.39888	ENSG00000000938,ENSG00000004468,ENSG00000008952,ENSG00000013016,ENSG00000017427,ENSG00000028528,ENSG00000034713,ENSG00000041353,ENSG00000048707,ENSG00000051596,ENSG00000061987,ENSG00000064601,ENSG00000065491,ENSG00000067066,ENSG00000070770,ENSG00000072310,ENSG00000072694,ENSG00000074319,ENSG00000075790,ENSG00000078674
GO:0031032	actomyosin structure organization	148	19	14.13	2437	0.11237	0.4035	ENSG00000003402,ENSG00000047648,ENSG00000079691,ENSG00000079819,ENSG00000082397,ENSG00000082781,ENSG00000095637,ENSG00000124145,ENSG00000128872,ENSG00000132376,ENSG00000136842,ENSG00000137486,ENSG00000140416,ENSG00000144824,ENSG00000145675,ENSG00000155366,ENSG00000159023,ENSG00000166949,ENSG00000198121
GO:0060291	long-term synaptic potentiation	59	10	5.63	2438	0.05125	0.40377	ENSG00000100030,ENSG00000116106,ENSG00000124214,ENSG00000128271,ENSG00000128829,ENSG00000145335,ENSG00000161011,ENSG00000168329,ENSG00000171862,ENSG00000189056
GO:0001707	mesoderm formation	44	8	4.2	2439	0.05419	0.40405	ENSG00000115170,ENSG00000122641,ENSG00000136826,ENSG00000138795,ENSG00000162367,ENSG00000163508,ENSG00000166949,ENSG00000259207
GO:0010811	positive regulation of cell-substrate ad...	87	11	8.31	2440	0.20582	0.4046	ENSG00000079691,ENSG00000107742,ENSG00000124145,ENSG00000135218,ENSG00000138722,ENSG00000148484,ENSG00000152818,ENSG00000158856,ENSG00000166949,ENSG00000169756,ENSG00000248905
GO:0000083	regulation of transcription involved in ...	26	4	2.48	2441	0.23272	0.40519	ENSG00000114126,ENSG00000115738,ENSG00000205250,ENSG00000228716
GO:0018279	protein N-linked glycosylation via aspar...	24	3	2.29	2442	0.4056	0.4056	ENSG00000033170,ENSG00000167080,ENSG00000228474
GO:0046856	phosphatidylinositol dephosphorylation	24	3	2.29	2443	0.4056	0.4056	ENSG00000078269,ENSG00000132376,ENSG00000171862
GO:0071549	cellular response to dexamethasone stimu...	24	3	2.29	2444	0.4056	0.4056	ENSG00000003402,ENSG00000066926,ENSG00000145545
GO:1900740	positive regulation of protein insertion...	24	3	2.29	2445	0.4056	0.4056	ENSG00000100453,ENSG00000114126,ENSG00000171791
GO:0045165	cell fate commitment	132	20	12.6	2446	0.02543	0.40658	ENSG00000073861,ENSG00000083799,ENSG00000102145,ENSG00000105701,ENSG00000110693,ENSG00000115170,ENSG00000115738,ENSG00000116641,ENSG00000122224,ENSG00000134245,ENSG00000136158,ENSG00000136826,ENSG00000137265,ENSG00000140464,ENSG00000143869,ENSG00000157168,ENSG00000162367,ENSG00000163508,ENSG00000169083,ENSG00000171791
GO:0071560	cellular response to transforming growth...	185	22	17.67	2447	0.16614	0.40839	ENSG00000003402,ENSG00000033170,ENSG00000069702,ENSG00000082781,ENSG00000100614,ENSG00000101665,ENSG00000110693,ENSG00000114374,ENSG00000114739,ENSG00000115170,ENSG00000118046,ENSG00000129757,ENSG00000133895,ENSG00000135655,ENSG00000140464,ENSG00000166949,ENSG00000168329,ENSG00000169756,ENSG00000170315,ENSG00000172572
GO:0008630	intrinsic apoptotic signaling pathway in...	101	14	9.64	2448	0.0992	0.40839	ENSG00000026508,ENSG00000100292,ENSG00000120885,ENSG00000129355,ENSG00000140464,ENSG00000145675,ENSG00000148411,ENSG00000149311,ENSG00000163565,ENSG00000164054,ENSG00000171552,ENSG00000171791,ENSG00000187325,ENSG00000263528
GO:0043010	camera-type eye development	198	23	18.91	2449	0.18845	0.40853	ENSG00000026025,ENSG00000105701,ENSG00000114739,ENSG00000115839,ENSG00000115904,ENSG00000116688,ENSG00000122085,ENSG00000122641,ENSG00000125952,ENSG00000129757,ENSG00000134245,ENSG00000135414,ENSG00000136826,ENSG00000136842,ENSG00000138061,ENSG00000151012,ENSG00000154928,ENSG00000166949,ENSG00000171316,ENSG00000175544
GO:0045600	positive regulation of fat cell differen...	41	7	3.92	2450	0.09112	0.40915	ENSG00000101109,ENSG00000112062,ENSG00000115738,ENSG00000143970,ENSG00000151014,ENSG00000153187,ENSG00000161048
GO:0006654	phosphatidic acid biosynthetic process	34	4	3.25	2451	0.41052	0.41052	ENSG00000065357,ENSG00000123739,ENSG00000163898,ENSG00000179598
GO:0045747	positive regulation of Notch signaling p...	44	5	4.2	2452	0.41236	0.41236	ENSG00000114166,ENSG00000163389,ENSG00000168785,ENSG00000168913,ENSG00000184384
GO:0006626	protein targeting to mitochondrion	99	10	9.45	2453	0.47521	0.41296	ENSG00000070770,ENSG00000072310,ENSG00000100225,ENSG00000104765,ENSG00000116688,ENSG00000122085,ENSG00000132286,ENSG00000158828,ENSG00000169100,ENSG00000214253
GO:0045665	negative regulation of neuron differenti...	164	15	15.66	2454	0.60932	0.41334	ENSG00000004468,ENSG00000010319,ENSG00000026025,ENSG00000105426,ENSG00000115738,ENSG00000115993,ENSG00000116106,ENSG00000128829,ENSG00000135414,ENSG00000140382,ENSG00000167680,ENSG00000171862,ENSG00000185630,ENSG00000197959,ENSG00000198121
GO:0051090	regulation of DNA-binding transcription ...	366	59	34.95	2455	4e-05	0.41697	ENSG00000003402,ENSG00000004975,ENSG00000012223,ENSG00000027075,ENSG00000055332,ENSG00000056558,ENSG00000067066,ENSG00000068971,ENSG00000073614,ENSG00000078747,ENSG00000082512,ENSG00000083799,ENSG00000100030,ENSG00000100292,ENSG00000101665,ENSG00000102245,ENSG00000106785,ENSG00000107201,ENSG00000112343,ENSG00000112977
GO:0043085	positive regulation of catalytic activit...	1202	151	114.78	2456	0.00019	0.41823	ENSG00000000938,ENSG00000003402,ENSG00000004975,ENSG00000005249,ENSG00000012223,ENSG00000012983,ENSG00000017427,ENSG00000017797,ENSG00000019991,ENSG00000034152,ENSG00000034713,ENSG00000043093,ENSG00000047648,ENSG00000055332,ENSG00000060237,ENSG00000064601,ENSG00000065491,ENSG00000069966,ENSG00000072310,ENSG00000075884
GO:0007156	homophilic cell adhesion via plasma memb...	105	11	10.03	2457	0.42027	0.42027	ENSG00000066294,ENSG00000080854,ENSG00000107736,ENSG00000113555,ENSG00000134755,ENSG00000149564,ENSG00000170571,ENSG00000172270,ENSG00000182985,ENSG00000196159,ENSG00000254122
GO:0042326	negative regulation of phosphorylation	374	49	35.71	2458	0.0139	0.42144	ENSG00000005249,ENSG00000019991,ENSG00000060237,ENSG00000074319,ENSG00000078747,ENSG00000083799,ENSG00000087302,ENSG00000088992,ENSG00000100225,ENSG00000101665,ENSG00000103197,ENSG00000105701,ENSG00000107581,ENSG00000110880,ENSG00000111266,ENSG00000114166,ENSG00000120875,ENSG00000122641,ENSG00000128271,ENSG00000129355
GO:0050767	regulation of neurogenesis	588	69	56.15	2459	0.04106	0.42154	ENSG00000003402,ENSG00000004139,ENSG00000004468,ENSG00000004975,ENSG00000010319,ENSG00000019991,ENSG00000022840,ENSG00000026025,ENSG00000027075,ENSG00000049759,ENSG00000068971,ENSG00000078674,ENSG00000085733,ENSG00000100225,ENSG00000100503,ENSG00000105426,ENSG00000107077,ENSG00000107954,ENSG00000110888,ENSG00000112335
GO:0006935	chemotaxis	466	62	44.5	2460	0.00444	0.42223	ENSG00000010319,ENSG00000017797,ENSG00000019991,ENSG00000060237,ENSG00000100030,ENSG00000103197,ENSG00000106366,ENSG00000109272,ENSG00000110934,ENSG00000112062,ENSG00000115306,ENSG00000115904,ENSG00000116106,ENSG00000121807,ENSG00000124181,ENSG00000126262,ENSG00000128512,ENSG00000128656,ENSG00000130830,ENSG00000131981
GO:0030111	regulation of Wnt signaling pathway	233	33	22.25	2461	0.01385	0.42254	ENSG00000004975,ENSG00000019995,ENSG00000058091,ENSG00000060237,ENSG00000083799,ENSG00000100614,ENSG00000101109,ENSG00000101193,ENSG00000103197,ENSG00000104517,ENSG00000107854,ENSG00000110888,ENSG00000112062,ENSG00000112335,ENSG00000113712,ENSG00000118046,ENSG00000124766,ENSG00000137462,ENSG00000138795,ENSG00000138798
GO:0030073	insulin secretion	140	21	13.37	2462	0.0248	0.42384	ENSG00000004468,ENSG00000072310,ENSG00000083720,ENSG00000112293,ENSG00000114739,ENSG00000118432,ENSG00000124766,ENSG00000134852,ENSG00000135821,ENSG00000136573,ENSG00000137486,ENSG00000143158,ENSG00000150594,ENSG00000150995,ENSG00000154229,ENSG00000156299,ENSG00000166263,ENSG00000168913,ENSG00000169100,ENSG00000197635
GO:2000377	regulation of reactive oxygen species me...	151	22	14.42	2463	0.02959	0.42385	ENSG00000003402,ENSG00000081181,ENSG00000110330,ENSG00000112062,ENSG00000116044,ENSG00000120885,ENSG00000135124,ENSG00000135218,ENSG00000136826,ENSG00000136869,ENSG00000138061,ENSG00000145335,ENSG00000153823,ENSG00000158828,ENSG00000159399,ENSG00000163661,ENSG00000166949,ENSG00000168329,ENSG00000171791,ENSG00000173208
GO:0031396	regulation of protein ubiquitination	196	26	18.72	2464	0.05324	0.42397	ENSG00000001084,ENSG00000008405,ENSG00000023445,ENSG00000043093,ENSG00000101665,ENSG00000104517,ENSG00000110330,ENSG00000111961,ENSG00000124766,ENSG00000135018,ENSG00000135924,ENSG00000137486,ENSG00000141965,ENSG00000147162,ENSG00000158828,ENSG00000160445,ENSG00000163840,ENSG00000166326,ENSG00000169252,ENSG00000170315
GO:0060828	regulation of canonical Wnt signaling pa...	174	23	16.61	2465	0.06803	0.42434	ENSG00000004975,ENSG00000058091,ENSG00000060237,ENSG00000083799,ENSG00000100614,ENSG00000101109,ENSG00000101193,ENSG00000104517,ENSG00000107854,ENSG00000110888,ENSG00000112062,ENSG00000113712,ENSG00000118046,ENSG00000124766,ENSG00000138798,ENSG00000145907,ENSG00000154124,ENSG00000161202,ENSG00000166949,ENSG00000181788
GO:0045582	positive regulation of T cell differenti...	82	12	7.83	2466	0.08863	0.42525	ENSG00000083799,ENSG00000117586,ENSG00000121594,ENSG00000134460,ENSG00000135426,ENSG00000143507,ENSG00000168685,ENSG00000172175,ENSG00000172575,ENSG00000173757,ENSG00000198805,ENSG00000278279
GO:0010470	regulation of gastrulation	24	5	2.29	2467	0.0725	0.42585	ENSG00000060237,ENSG00000136689,ENSG00000136826,ENSG00000144824,ENSG00000163389
GO:0090398	cellular senescence	56	8	5.35	2468	0.16158	0.42587	ENSG00000081181,ENSG00000089022,ENSG00000112062,ENSG00000115738,ENSG00000117020,ENSG00000138035,ENSG00000140464,ENSG00000275199
GO:0002090	regulation of receptor internalization	37	6	3.53	2469	0.13635	0.42594	ENSG00000109189,ENSG00000128585,ENSG00000137486,ENSG00000138798,ENSG00000143761,ENSG00000259207
GO:0060324	face development	38	6	3.63	2470	0.14966	0.42598	ENSG00000100030,ENSG00000115839,ENSG00000126458,ENSG00000138795,ENSG00000150347,ENSG00000171316
GO:0009880	embryonic pattern specification	38	5	3.63	2471	0.29505	0.42638	ENSG00000123473,ENSG00000166949,ENSG00000168772,ENSG00000179598,ENSG00000197121
GO:0042755	eating behavior	18	3	1.72	2472	0.24358	0.42642	ENSG00000128271,ENSG00000161048,ENSG00000169860
GO:0045745	positive regulation of G protein-coupled...	18	3	1.72	2473	0.24358	0.42642	ENSG00000125730,ENSG00000128872,ENSG00000154229
GO:0045987	positive regulation of smooth muscle con...	19	3	1.81	2474	0.27034	0.42646	ENSG00000085733,ENSG00000134548,ENSG00000181104
GO:0048741	skeletal muscle fiber development	21	3	2.01	2475	0.32457	0.42654	ENSG00000171791,ENSG00000233276,ENSG00000276615
GO:0031167	rRNA methylation	25	3	2.39	2476	0.43204	0.42669	ENSG00000122085,ENSG00000126749,ENSG00000143303
GO:0002052	positive regulation of neuroblast prolif...	15	2	1.43	2477	0.42671	0.42671	ENSG00000162946,ENSG00000168329
GO:0008045	motor neuron axon guidance	15	2	1.43	2478	0.42671	0.42671	ENSG00000116106,ENSG00000128656
GO:0009312	oligosaccharide biosynthetic process	15	2	1.43	2479	0.42671	0.42671	ENSG00000033170,ENSG00000162630
GO:0017085	response to insecticide	15	2	1.43	2480	0.42671	0.42671	ENSG00000066926,ENSG00000221983
GO:0021819	layer formation in cerebral cortex	15	2	1.43	2481	0.42671	0.42671	ENSG00000189056,ENSG00000205336
GO:0022400	regulation of rhodopsin mediated signali...	15	2	1.43	2482	0.42671	0.42671	ENSG00000111142,ENSG00000152465
GO:0045662	negative regulation of myoblast differen...	15	2	1.43	2483	0.42671	0.42671	ENSG00000076770,ENSG00000166091
GO:0050482	arachidonic acid secretion	15	2	1.43	2484	0.42671	0.42671	ENSG00000123739,ENSG00000167525
GO:0051000	positive regulation of nitric-oxide synt...	15	2	1.43	2485	0.42671	0.42671	ENSG00000113389,ENSG00000228716
GO:0070886	positive regulation of calcineurin-NFAT ...	15	2	1.43	2486	0.42671	0.42671	ENSG00000017427,ENSG00000157168
GO:1902188	positive regulation of viral release fro...	15	2	1.43	2487	0.42671	0.42671	ENSG00000074319,ENSG00000167986
GO:0050771	negative regulation of axonogenesis	55	5	5.25	2488	0.61343	0.42704	ENSG00000010319,ENSG00000105426,ENSG00000115993,ENSG00000167680,ENSG00000171862
GO:0050770	regulation of axonogenesis	144	13	13.75	2489	0.62652	0.42724	ENSG00000010319,ENSG00000085733,ENSG00000100503,ENSG00000105426,ENSG00000115993,ENSG00000116106,ENSG00000118046,ENSG00000128656,ENSG00000136040,ENSG00000156299,ENSG00000167680,ENSG00000171862,ENSG00000276615
GO:0050658	RNA transport	203	17	19.38	2490	0.75094	0.42791	ENSG00000051596,ENSG00000073792,ENSG00000087302,ENSG00000112531,ENSG00000116698,ENSG00000122566,ENSG00000136231,ENSG00000136709,ENSG00000138035,ENSG00000153187,ENSG00000161265,ENSG00000170144,ENSG00000175216,ENSG00000183486,ENSG00000184575,ENSG00000185129,ENSG00000265241
GO:0045807	positive regulation of endocytosis	131	20	12.51	2491	0.02362	0.42849	ENSG00000049759,ENSG00000072694,ENSG00000074319,ENSG00000106327,ENSG00000106366,ENSG00000118473,ENSG00000120885,ENSG00000125730,ENSG00000135218,ENSG00000137486,ENSG00000138798,ENSG00000141985,ENSG00000143761,ENSG00000145335,ENSG00000151746,ENSG00000157978,ENSG00000158869,ENSG00000163661,ENSG00000177119,ENSG00000186074
GO:0030334	regulation of cell migration	669	95	63.88	2492	4.6e-05	0.42907	ENSG00000000938,ENSG00000005961,ENSG00000010319,ENSG00000017427,ENSG00000019991,ENSG00000034152,ENSG00000035403,ENSG00000060237,ENSG00000065534,ENSG00000066056,ENSG00000067066,ENSG00000079691,ENSG00000087077,ENSG00000100030,ENSG00000100292,ENSG00000101665,ENSG00000106366,ENSG00000107201,ENSG00000110880,ENSG00000110955
GO:0030177	positive regulation of Wnt signaling pat...	100	15	9.55	2493	0.05202	0.42955	ENSG00000019995,ENSG00000060237,ENSG00000100614,ENSG00000101193,ENSG00000104517,ENSG00000107854,ENSG00000110888,ENSG00000124766,ENSG00000137462,ENSG00000138798,ENSG00000162946,ENSG00000166949,ENSG00000184675,ENSG00000189319,ENSG00000215301
GO:0051781	positive regulation of cell division	56	7	5.35	2494	0.28458	0.42964	ENSG00000065978,ENSG00000162367,ENSG00000163736,ENSG00000167244,ENSG00000183742,ENSG00000197461,ENSG00000213626
GO:0005975	carbohydrate metabolic process	465	58	44.4	2495	0.02053	0.42979	ENSG00000001084,ENSG00000008405,ENSG00000014641,ENSG00000017427,ENSG00000033170,ENSG00000064886,ENSG00000067225,ENSG00000078269,ENSG00000085465,ENSG00000089127,ENSG00000095637,ENSG00000105655,ENSG00000109956,ENSG00000112062,ENSG00000112293,ENSG00000112294,ENSG00000113532,ENSG00000113555,ENSG00000114166,ENSG00000122223
GO:0016197	endosomal transport	201	18	19.19	2496	0.64893	0.43011	ENSG00000013016,ENSG00000028528,ENSG00000074319,ENSG00000100568,ENSG00000111737,ENSG00000134243,ENSG00000147457,ENSG00000161011,ENSG00000164292,ENSG00000165006,ENSG00000167671,ENSG00000167705,ENSG00000170315,ENSG00000175582,ENSG00000175931,ENSG00000183726,ENSG00000221983,ENSG00000242802
GO:0006749	glutathione metabolic process	40	7	3.82	2497	0.08198	0.43072	ENSG00000001084,ENSG00000063854,ENSG00000112294,ENSG00000116044,ENSG00000151012,ENSG00000197448,ENSG00000233276
GO:0032147	activation of protein kinase activity	270	43	25.78	2498	0.00056	0.43076	ENSG00000005249,ENSG00000012983,ENSG00000017427,ENSG00000019991,ENSG00000034152,ENSG00000055332,ENSG00000060237,ENSG00000082146,ENSG00000089022,ENSG00000091436,ENSG00000095015,ENSG00000100030,ENSG00000101109,ENSG00000102245,ENSG00000104689,ENSG00000108984,ENSG00000112062,ENSG00000114739,ENSG00000118046,ENSG00000134070
GO:0050832	defense response to fungus	28	5	2.67	2499	0.1229	0.43116	ENSG00000012223,ENSG00000100448,ENSG00000115523,ENSG00000159674,ENSG00000164821
GO:0046686	response to cadmium ion	54	6	5.16	2500	0.41274	0.43192	ENSG00000001084,ENSG00000100030,ENSG00000100292,ENSG00000113140,ENSG00000168393,ENSG00000196139
GO:0048536	spleen development	25	3	2.39	2501	0.43204	0.43204	ENSG00000166947,ENSG00000171791,ENSG00000185630
GO:0099132	ATP hydrolysis coupled cation transmembr...	49	4	4.68	2502	0.70082	0.4327	ENSG00000110955,ENSG00000165629,ENSG00000167863,ENSG00000185344
GO:0031145	anaphase-promoting complex-dependent cat...	35	4	3.34	2503	0.43272	0.43272	ENSG00000004897,ENSG00000130177,ENSG00000170315,ENSG00000221983
GO:0030855	epithelial cell differentiation	406	48	38.77	2504	0.0703	0.43736	ENSG00000026025,ENSG00000027075,ENSG00000074319,ENSG00000081052,ENSG00000101109,ENSG00000104872,ENSG00000105426,ENSG00000106366,ENSG00000114739,ENSG00000115170,ENSG00000115738,ENSG00000124766,ENSG00000126247,ENSG00000127314,ENSG00000127831,ENSG00000129757,ENSG00000131981,ENSG00000133895,ENSG00000134317,ENSG00000134755
GO:0008219	cell death	1754	212	167.49	2505	9.7e-05	0.43908	ENSG00000001084,ENSG00000003402,ENSG00000004139,ENSG00000004468,ENSG00000007968,ENSG00000012223,ENSG00000017427,ENSG00000019991,ENSG00000023445,ENSG00000026508,ENSG00000027075,ENSG00000055332,ENSG00000056558,ENSG00000060138,ENSG00000061676,ENSG00000066056,ENSG00000067066,ENSG00000067225,ENSG00000070770,ENSG00000072694
GO:0051223	regulation of protein transport	566	83	54.05	2506	4.5e-05	0.44439	ENSG00000000938,ENSG00000004468,ENSG00000017427,ENSG00000067066,ENSG00000070770,ENSG00000072310,ENSG00000072694,ENSG00000074319,ENSG00000078674,ENSG00000081181,ENSG00000083720,ENSG00000100030,ENSG00000100614,ENSG00000102245,ENSG00000104517,ENSG00000104765,ENSG00000104904,ENSG00000107201,ENSG00000112062,ENSG00000112293
GO:0007584	response to nutrient	175	17	16.71	2507	0.50807	0.4449	ENSG00000001084,ENSG00000067225,ENSG00000083720,ENSG00000100292,ENSG00000113140,ENSG00000118432,ENSG00000121060,ENSG00000129355,ENSG00000135124,ENSG00000137193,ENSG00000147162,ENSG00000165272,ENSG00000169313,ENSG00000169860,ENSG00000171862,ENSG00000196139,ENSG00000239900
GO:2000147	positive regulation of cell motility	405	64	38.67	2508	3.6e-05	0.44551	ENSG00000000938,ENSG00000005961,ENSG00000010319,ENSG00000017427,ENSG00000019991,ENSG00000034152,ENSG00000060237,ENSG00000065534,ENSG00000079691,ENSG00000087077,ENSG00000100030,ENSG00000100292,ENSG00000106366,ENSG00000107742,ENSG00000110955,ENSG00000111961,ENSG00000112062,ENSG00000112293,ENSG00000113140,ENSG00000113811
GO:0061024	membrane organization	703	81	67.13	2509	0.04162	0.44641	ENSG00000004975,ENSG00000066056,ENSG00000072694,ENSG00000078269,ENSG00000082397,ENSG00000085733,ENSG00000092531,ENSG00000100453,ENSG00000100568,ENSG00000104765,ENSG00000105829,ENSG00000106554,ENSG00000110934,ENSG00000110955,ENSG00000112335,ENSG00000113615,ENSG00000114126,ENSG00000115306,ENSG00000116675,ENSG00000116688
GO:0000381	regulation of alternative mRNA splicing,...	56	6	5.35	2510	0.44781	0.44781	ENSG00000076770,ENSG00000100201,ENSG00000136527,ENSG00000153187,ENSG00000263465,ENSG00000265241
GO:0006977	DNA damage response, signal transduction...	56	6	5.35	2511	0.44781	0.44781	ENSG00000114126,ENSG00000116017,ENSG00000124766,ENSG00000140464,ENSG00000149311,ENSG00000205250
GO:0050707	regulation of cytokine secretion	158	27	15.09	2512	0.00203	0.44931	ENSG00000000938,ENSG00000072694,ENSG00000081181,ENSG00000107201,ENSG00000112062,ENSG00000113811,ENSG00000115267,ENSG00000115306,ENSG00000122223,ENSG00000126262,ENSG00000135077,ENSG00000136869,ENSG00000137462,ENSG00000137752,ENSG00000140464,ENSG00000153064,ENSG00000156515,ENSG00000163606,ENSG00000172575,ENSG00000174123
GO:0001655	urogenital system development	231	33	22.06	2513	0.01228	0.44956	ENSG00000003402,ENSG00000081052,ENSG00000081181,ENSG00000101665,ENSG00000104267,ENSG00000114739,ENSG00000115738,ENSG00000115758,ENSG00000116106,ENSG00000118046,ENSG00000124145,ENSG00000124766,ENSG00000129757,ENSG00000134245,ENSG00000135414,ENSG00000138792,ENSG00000145545,ENSG00000150347,ENSG00000154734,ENSG00000166949
GO:0010821	regulation of mitochondrion organization	177	27	16.9	2514	0.00979	0.4498	ENSG00000017427,ENSG00000019991,ENSG00000070770,ENSG00000072310,ENSG00000085733,ENSG00000100225,ENSG00000100453,ENSG00000100523,ENSG00000103197,ENSG00000104765,ENSG00000114126,ENSG00000116688,ENSG00000120885,ENSG00000123240,ENSG00000129003,ENSG00000153823,ENSG00000158828,ENSG00000159399,ENSG00000161011,ENSG00000170581
GO:0031669	cellular response to nutrient levels	199	27	19	2515	0.03912	0.45037	ENSG00000034713,ENSG00000055332,ENSG00000072310,ENSG00000100030,ENSG00000100150,ENSG00000100292,ENSG00000112977,ENSG00000116044,ENSG00000125952,ENSG00000128829,ENSG00000134245,ENSG00000134755,ENSG00000135124,ENSG00000135821,ENSG00000137193,ENSG00000141564,ENSG00000145545,ENSG00000148346,ENSG00000149212,ENSG00000163565
GO:0042475	odontogenesis of dentin-containing tooth	49	6	4.68	2516	0.32474	0.4507	ENSG00000067836,ENSG00000104267,ENSG00000106366,ENSG00000114739,ENSG00000138795,ENSG00000172270
GO:0031346	positive regulation of cell projection o...	301	35	28.74	2517	0.12798	0.45083	ENSG00000003402,ENSG00000004975,ENSG00000019991,ENSG00000049759,ENSG00000058453,ENSG00000061676,ENSG00000068971,ENSG00000079691,ENSG00000100503,ENSG00000100558,ENSG00000107954,ENSG00000110880,ENSG00000110888,ENSG00000112335,ENSG00000116044,ENSG00000116106,ENSG00000118046,ENSG00000118432,ENSG00000124772,ENSG00000127831
GO:0043534	blood vessel endothelial cell migration	98	15	9.36	2518	0.04476	0.45102	ENSG00000034152,ENSG00000100292,ENSG00000110955,ENSG00000112293,ENSG00000116044,ENSG00000117020,ENSG00000124181,ENSG00000135124,ENSG00000136826,ENSG00000154229,ENSG00000165757,ENSG00000166068,ENSG00000205542,ENSG00000233276,ENSG00000275199
GO:0097746	regulation of blood vessel diameter	78	13	7.45	2519	0.03258	0.45105	ENSG00000004468,ENSG00000100292,ENSG00000120915,ENSG00000128271,ENSG00000128512,ENSG00000150594,ENSG00000166148,ENSG00000169252,ENSG00000169860,ENSG00000181104,ENSG00000185532,ENSG00000233276,ENSG00000276615
GO:0010827	regulation of glucose transmembrane tran...	57	11	5.44	2520	0.01759	0.45105	ENSG00000017427,ENSG00000095637,ENSG00000112062,ENSG00000116044,ENSG00000125730,ENSG00000132376,ENSG00000145675,ENSG00000153823,ENSG00000159399,ENSG00000166263,ENSG00000179914
GO:1903038	negative regulation of leukocyte cell-ce...	106	15	10.12	2521	0.07856	0.45123	ENSG00000060237,ENSG00000072694,ENSG00000073861,ENSG00000076641,ENSG00000078747,ENSG00000081181,ENSG00000101665,ENSG00000117586,ENSG00000121594,ENSG00000124145,ENSG00000128271,ENSG00000131981,ENSG00000134460,ENSG00000135077,ENSG00000136826
GO:0032411	positive regulation of transporter activ...	67	11	6.4	2522	0.05147	0.45131	ENSG00000013016,ENSG00000060237,ENSG00000088992,ENSG00000109689,ENSG00000118058,ENSG00000151150,ENSG00000158828,ENSG00000169252,ENSG00000171631,ENSG00000189056,ENSG00000205542
GO:0046323	glucose import	47	9	4.49	2523	0.03162	0.45133	ENSG00000017427,ENSG00000095637,ENSG00000112062,ENSG00000116044,ENSG00000134243,ENSG00000145675,ENSG00000153823,ENSG00000159399,ENSG00000179914
GO:0002819	regulation of adaptive immune response	185	22	17.67	2524	0.16614	0.45137	ENSG00000072694,ENSG00000073861,ENSG00000080345,ENSG00000101665,ENSG00000102524,ENSG00000115594,ENSG00000117586,ENSG00000121594,ENSG00000121807,ENSG00000125730,ENSG00000128829,ENSG00000134321,ENSG00000135077,ENSG00000143507,ENSG00000150637,ENSG00000155307,ENSG00000158869,ENSG00000168685,ENSG00000172175,ENSG00000178562
GO:1903599	positive regulation of autophagy of mito...	20	6	1.91	2525	0.00898	0.45145	ENSG00000100225,ENSG00000116688,ENSG00000123240,ENSG00000129003,ENSG00000158828,ENSG00000159399
GO:0000423	mitophagy	21	6	2.01	2526	0.01158	0.45148	ENSG00000103197,ENSG00000116688,ENSG00000123240,ENSG00000129003,ENSG00000158828,ENSG00000161011
GO:0050702	interleukin-1 beta secretion	43	8	4.11	2527	0.0482	0.4515	ENSG00000081181,ENSG00000135218,ENSG00000136869,ENSG00000137752,ENSG00000140464,ENSG00000156515,ENSG00000204397,ENSG00000277632
GO:0045646	regulation of erythrocyte differentiatio...	55	9	5.25	2528	0.07499	0.45154	ENSG00000102145,ENSG00000112062,ENSG00000115738,ENSG00000122641,ENSG00000124098,ENSG00000162367,ENSG00000162722,ENSG00000173757,ENSG00000178467
GO:0001956	positive regulation of neurotransmitter ...	16	5	1.53	2529	0.01404	0.45162	ENSG00000115839,ENSG00000118432,ENSG00000128271,ENSG00000136854,ENSG00000145335
GO:0042135	neurotransmitter catabolic process	17	5	1.62	2530	0.01836	0.45164	ENSG00000069535,ENSG00000070214,ENSG00000112294,ENSG00000178445,ENSG00000206561
GO:0050764	regulation of phagocytosis	80	11	7.64	2531	0.1385	0.45164	ENSG00000000938,ENSG00000072694,ENSG00000112335,ENSG00000125730,ENSG00000135218,ENSG00000137462,ENSG00000158869,ENSG00000163661,ENSG00000171862,ENSG00000177119,ENSG00000186074
GO:0019674	NAD metabolic process	61	9	5.82	2532	0.12394	0.45169	ENSG00000004468,ENSG00000014641,ENSG00000067225,ENSG00000138496,ENSG00000156515,ENSG00000159399,ENSG00000160883,ENSG00000172331,ENSG00000198805
GO:0003254	regulation of membrane depolarization	31	6	2.96	2533	0.0696	0.45173	ENSG00000001084,ENSG00000049759,ENSG00000101665,ENSG00000126709,ENSG00000151150,ENSG00000171791
GO:0097435	supramolecular fiber organization	546	55	52.14	2534	0.35666	0.45176	ENSG00000003402,ENSG00000026025,ENSG00000047648,ENSG00000061676,ENSG00000078674,ENSG00000079691,ENSG00000082781,ENSG00000083444,ENSG00000085733,ENSG00000095637,ENSG00000100503,ENSG00000101439,ENSG00000115306,ENSG00000120885,ENSG00000124145,ENSG00000127831,ENSG00000128872,ENSG00000132376,ENSG00000132970,ENSG00000133816
GO:0072678	T cell migration	53	8	5.06	2535	0.12876	0.45176	ENSG00000060237,ENSG00000113811,ENSG00000121807,ENSG00000154165,ENSG00000161921,ENSG00000163606,ENSG00000169508,ENSG00000277632
GO:0030195	negative regulation of blood coagulation	37	6	3.53	2536	0.13635	0.45189	ENSG00000003436,ENSG00000106366,ENSG00000108839,ENSG00000167768,ENSG00000185532,ENSG00000197461
GO:0060992	response to fungicide	10	3	0.95	2537	0.06257	0.452	ENSG00000136826,ENSG00000145545,ENSG00000171552
GO:0061000	negative regulation of dendritic spine d...	11	3	1.05	2538	0.08011	0.45203	ENSG00000105426,ENSG00000171862,ENSG00000197959
GO:0002377	immunoglobulin production	95	11	9.07	2539	0.29625	0.45203	ENSG00000072694,ENSG00000073861,ENSG00000080345,ENSG00000102245,ENSG00000102524,ENSG00000117586,ENSG00000132792,ENSG00000166169,ENSG00000168685,ENSG00000170476,ENSG00000178562
GO:0090140	regulation of mitochondrial fission	22	4	2.1	2540	0.15242	0.45204	ENSG00000100523,ENSG00000158828,ENSG00000170581,ENSG00000214253
GO:0030497	fatty acid elongation	12	3	1.15	2541	0.09951	0.45205	ENSG00000066322,ENSG00000164181,ENSG00000206527
GO:0046822	regulation of nucleocytoplasmic transpor...	107	12	10.22	2542	0.32299	0.45207	ENSG00000017427,ENSG00000067066,ENSG00000100030,ENSG00000100614,ENSG00000104517,ENSG00000112062,ENSG00000135218,ENSG00000136938,ENSG00000145675,ENSG00000165949,ENSG00000166949,ENSG00000183486
GO:0098884	postsynaptic neurotransmitter receptor i...	13	3	1.24	2543	0.12057	0.45208	ENSG00000109189,ENSG00000197959,ENSG00000259207
GO:0034205	amyloid-beta formation	24	4	2.29	2544	0.19123	0.45209	ENSG00000116106,ENSG00000120885,ENSG00000162736,ENSG00000186088
GO:0060047	heart contraction	150	16	14.32	2545	0.35889	0.4521	ENSG00000013016,ENSG00000034152,ENSG00000049759,ENSG00000072310,ENSG00000101665,ENSG00000108984,ENSG00000134548,ENSG00000134755,ENSG00000135124,ENSG00000140416,ENSG00000150995,ENSG00000155962,ENSG00000164983,ENSG00000166148,ENSG00000171385,ENSG00000233276
GO:0010544	negative regulation of platelet activati...	14	3	1.34	2546	0.14309	0.4521	ENSG00000108839,ENSG00000185532,ENSG00000197461
GO:0071359	cellular response to dsRNA	25	4	2.39	2547	0.21169	0.45212	ENSG00000101782,ENSG00000107201,ENSG00000115267,ENSG00000185745
GO:1904036	negative regulation of epithelial cell a...	25	4	2.39	2548	0.21169	0.45212	ENSG00000003402,ENSG00000100292,ENSG00000106366,ENSG00000116044
GO:0032717	negative regulation of interleukin-8 pro...	16	3	1.53	2549	0.19165	0.45216	ENSG00000136826,ENSG00000137486,ENSG00000205542
GO:0071340	skeletal muscle acetylcholine-gated chan...	7	2	0.67	2550	0.13858	0.45219	ENSG00000117899,ENSG00000206561
GO:2000035	regulation of stem cell division	7	2	0.67	2551	0.13858	0.45219	ENSG00000185862,ENSG00000213626
GO:0071870	cellular response to catecholamine stimu...	28	4	2.67	2552	0.27611	0.45219	ENSG00000100030,ENSG00000145335,ENSG00000145545,ENSG00000186469
GO:0002418	immune response to tumor cell	18	3	1.72	2553	0.24358	0.45221	ENSG00000135077,ENSG00000150637,ENSG00000180644
GO:0003161	cardiac conduction system development	8	2	0.76	2554	0.17354	0.45222	ENSG00000115738,ENSG00000157168
GO:1901386	negative regulation of voltage-gated cal...	8	2	0.76	2555	0.17354	0.45222	ENSG00000069966,ENSG00000139890
GO:2000320	negative regulation of T-helper 17 cell ...	8	2	0.76	2556	0.17354	0.45222	ENSG00000073861,ENSG00000101665
GO:0010587	miRNA catabolic process	9	2	0.86	2557	0.20968	0.45224	ENSG00000138035,ENSG00000144535
GO:0010635	regulation of mitochondrial fusion	9	2	0.86	2558	0.20968	0.45224	ENSG00000153823,ENSG00000179598
GO:0060742	epithelial cell differentiation involved...	9	2	0.86	2559	0.20968	0.45224	ENSG00000169083,ENSG00000186350
GO:0070232	regulation of T cell apoptotic process	30	4	2.86	2560	0.32066	0.45225	ENSG00000081181,ENSG00000131981,ENSG00000168685,ENSG00000171611
GO:0030277	maintenance of gastrointestinal epitheli...	10	2	0.95	2561	0.24645	0.45227	ENSG00000136869,ENSG00000160180
GO:0045955	negative regulation of calcium ion-depen...	10	2	0.95	2562	0.24645	0.45227	ENSG00000127314,ENSG00000150594
GO:0099509	regulation of presynaptic cytosolic calc...	10	2	0.95	2563	0.24645	0.45227	ENSG00000118432,ENSG00000169860
GO:0090344	negative regulation of cell aging	22	3	2.1	2564	0.35175	0.45231	ENSG00000117020,ENSG00000171862,ENSG00000275199
GO:1903421	regulation of synaptic vesicle recycling	23	3	2.2	2565	0.3788	0.45234	ENSG00000141985,ENSG00000145335,ENSG00000197959
GO:0002115	store-operated calcium entry	16	2	1.53	2566	0.46029	0.45242	ENSG00000066294,ENSG00000109689
GO:0000389	mRNA 3'-splice site recognition	6	1	0.57	2567	0.45244	0.45244	ENSG00000168066
GO:0001955	blood vessel maturation	6	1	0.57	2568	0.45244	0.45244	ENSG00000104903
GO:0002087	regulation of respiratory gaseous exchan...	6	1	0.57	2569	0.45244	0.45244	ENSG00000115419
GO:0002553	histamine secretion by mast cell	6	1	0.57	2570	0.45244	0.45244	ENSG00000092531
GO:0002860	positive regulation of natural killer ce...	6	1	0.57	2571	0.45244	0.45244	ENSG00000150637
GO:0002924	negative regulation of humoral immune re...	6	1	0.57	2572	0.45244	0.45244	ENSG00000072694
GO:0003429	growth plate cartilage chondrocyte morph...	6	1	0.57	2573	0.45244	0.45244	ENSG00000100473
GO:0006011	UDP-glucose metabolic process	6	1	0.57	2574	0.45244	0.45244	ENSG00000169764
GO:0006207	'de novo' pyrimidine nucleobase biosynth...	6	1	0.57	2575	0.45244	0.45244	ENSG00000114491
GO:0006686	sphingomyelin biosynthetic process	6	1	0.57	2576	0.45244	0.45244	ENSG00000198964
GO:0006689	ganglioside catabolic process	6	1	0.57	2577	0.45244	0.45244	ENSG00000162139
GO:0007023	post-chaperonin tubulin folding pathway	6	1	0.57	2578	0.45244	0.45244	ENSG00000141556
GO:0009249	protein lipoylation	6	1	0.57	2579	0.45244	0.45244	ENSG00000182512
GO:0010046	response to mycotoxin	6	1	0.57	2580	0.45244	0.45244	ENSG00000148346
GO:0010807	regulation of synaptic vesicle priming	6	1	0.57	2581	0.45244	0.45244	ENSG00000136854
GO:0014063	negative regulation of serotonin secreti...	6	1	0.57	2582	0.45244	0.45244	ENSG00000069535
GO:0016255	attachment of GPI anchor to protein	6	1	0.57	2583	0.45244	0.45244	ENSG00000197121
GO:0017196	N-terminal peptidyl-methionine acetylati...	6	1	0.57	2584	0.45244	0.45244	ENSG00000164134
GO:0018344	protein geranylgeranylation	6	1	0.57	2585	0.45244	0.45244	ENSG00000137955
GO:0019530	taurine metabolic process	6	1	0.57	2586	0.45244	0.45244	ENSG00000173757
GO:0019919	peptidyl-arginine methylation, to asymme...	6	1	0.57	2587	0.45244	0.45244	ENSG00000160310
GO:0021540	corpus callosum morphogenesis	6	1	0.57	2588	0.45244	0.45244	ENSG00000100503
GO:0021800	cerebral cortex tangential migration	6	1	0.57	2589	0.45244	0.45244	ENSG00000189056
GO:0021861	forebrain radial glial cell differentiat...	6	1	0.57	2590	0.45244	0.45244	ENSG00000138795
GO:0030913	paranodal junction assembly	6	1	0.57	2591	0.45244	0.45244	ENSG00000082397
GO:0031642	negative regulation of myelination	6	1	0.57	2592	0.45244	0.45244	ENSG00000171862
GO:0032020	ISG15-protein conjugation	6	1	0.57	2593	0.45244	0.45244	ENSG00000138646
GO:0032287	peripheral nervous system myelin mainten...	6	1	0.57	2594	0.45244	0.45244	ENSG00000169247
GO:0032510	endosome to lysosome transport via multi...	6	1	0.57	2595	0.45244	0.45244	ENSG00000167671
GO:0032819	positive regulation of natural killer ce...	6	1	0.57	2596	0.45244	0.45244	ENSG00000173757
GO:0035356	cellular triglyceride homeostasis	6	1	0.57	2597	0.45244	0.45244	ENSG00000197296
GO:0036492	eiF2alpha phosphorylation in response to...	6	1	0.57	2598	0.45244	0.45244	ENSG00000128829
GO:0038063	collagen-activated tyrosine kinase recep...	6	1	0.57	2599	0.45244	0.45244	ENSG00000169031
GO:0042256	mature ribosome assembly	6	1	0.57	2600	0.45244	0.45244	ENSG00000215301
GO:0042416	dopamine biosynthetic process	6	1	0.57	2601	0.45244	0.45244	ENSG00000145335
GO:0045080	positive regulation of chemokine biosynt...	6	1	0.57	2602	0.45244	0.45244	ENSG00000100292
GO:0045084	positive regulation of interleukin-12 bi...	6	1	0.57	2603	0.45244	0.45244	ENSG00000136869
GO:0045348	positive regulation of MHC class II bios...	6	1	0.57	2604	0.45244	0.45244	ENSG00000136869
GO:0045410	positive regulation of interleukin-6 bio...	6	1	0.57	2605	0.45244	0.45244	ENSG00000174125
GO:0045719	negative regulation of glycogen biosynth...	6	1	0.57	2606	0.45244	0.45244	ENSG00000132376
GO:0045759	negative regulation of action potential	6	1	0.57	2607	0.45244	0.45244	ENSG00000118432
GO:0046543	development of secondary female sexual c...	6	1	0.57	2608	0.45244	0.45244	ENSG00000173757
GO:0046548	retinal rod cell development	6	1	0.57	2609	0.45244	0.45244	ENSG00000180376
GO:0046826	negative regulation of protein export fr...	6	1	0.57	2610	0.45244	0.45244	ENSG00000067066
GO:0048149	behavioral response to ethanol	6	1	0.57	2611	0.45244	0.45244	ENSG00000109189
GO:0048266	behavioral response to pain	6	1	0.57	2612	0.45244	0.45244	ENSG00000135124
GO:0050965	detection of temperature stimulus involv...	6	1	0.57	2613	0.45244	0.45244	ENSG00000154928
GO:0051001	negative regulation of nitric-oxide synt...	6	1	0.57	2614	0.45244	0.45244	ENSG00000118432
GO:0055091	phospholipid homeostasis	6	1	0.57	2615	0.45244	0.45244	ENSG00000087237
GO:0060174	limb bud formation	6	1	0.57	2616	0.45244	0.45244	ENSG00000124766
GO:0061308	cardiac neural crest cell development in...	6	1	0.57	2617	0.45244	0.45244	ENSG00000100030
GO:0070358	actin polymerization-dependent cell moti...	6	1	0.57	2618	0.45244	0.45244	ENSG00000152409
GO:0070508	cholesterol import	6	1	0.57	2619	0.45244	0.45244	ENSG00000135218
GO:0070561	vitamin D receptor signaling pathway	6	1	0.57	2620	0.45244	0.45244	ENSG00000137193
GO:0070940	dephosphorylation of RNA polymerase II C...	6	1	0.57	2621	0.45244	0.45244	ENSG00000141425
GO:0071205	protein localization to juxtaparanode re...	6	1	0.57	2622	0.45244	0.45244	ENSG00000082397
GO:0071440	regulation of histone H3-K14 acetylation	6	1	0.57	2623	0.45244	0.45244	ENSG00000118058
GO:0071476	cellular hypotonic response	6	1	0.57	2624	0.45244	0.45244	ENSG00000065534
GO:0071493	cellular response to UV-B	6	1	0.57	2625	0.45244	0.45244	ENSG00000118046
GO:0071500	cellular response to nitrosative stress	6	1	0.57	2626	0.45244	0.45244	ENSG00000149311
GO:0071673	positive regulation of smooth muscle cel...	6	1	0.57	2627	0.45244	0.45244	ENSG00000198121
GO:0071864	positive regulation of cell proliferatio...	6	1	0.57	2628	0.45244	0.45244	ENSG00000138795
GO:0072102	glomerulus morphogenesis	6	1	0.57	2629	0.45244	0.45244	ENSG00000170873
GO:0072674	multinuclear osteoclast differentiation	6	1	0.57	2630	0.45244	0.45244	ENSG00000141655
GO:0090527	actin filament reorganization	6	1	0.57	2631	0.45244	0.45244	ENSG00000158856
GO:0097105	presynaptic membrane assembly	6	1	0.57	2632	0.45244	0.45244	ENSG00000171862
GO:0097211	cellular response to gonadotropin-releas...	6	1	0.57	2633	0.45244	0.45244	ENSG00000127314
GO:0097527	necroptotic signaling pathway	6	1	0.57	2634	0.45244	0.45244	ENSG00000117560
GO:0099151	regulation of postsynaptic density assem...	6	1	0.57	2635	0.45244	0.45244	ENSG00000105426
GO:0150079	negative regulation of neuroinflammatory...	6	1	0.57	2636	0.45244	0.45244	ENSG00000163606
GO:1900244	positive regulation of synaptic vesicle ...	6	1	0.57	2637	0.45244	0.45244	ENSG00000141985
GO:1901525	negative regulation of mitophagy	6	1	0.57	2638	0.45244	0.45244	ENSG00000103197
GO:1901621	negative regulation of smoothened signal...	6	1	0.57	2639	0.45244	0.45244	ENSG00000142875
GO:1901727	positive regulation of histone deacetyla...	6	1	0.57	2640	0.45244	0.45244	ENSG00000158828
GO:1902033	regulation of hematopoietic stem cell pr...	6	1	0.57	2641	0.45244	0.45244	ENSG00000055332
GO:1902564	negative regulation of neutrophil activa...	6	1	0.57	2642	0.45244	0.45244	ENSG00000072694
GO:1902961	positive regulation of aspartic-type end...	6	1	0.57	2643	0.45244	0.45244	ENSG00000116106
GO:1902966	positive regulation of protein localizat...	6	1	0.57	2644	0.45244	0.45244	ENSG00000163840
GO:1903243	negative regulation of cardiac muscle hy...	6	1	0.57	2645	0.45244	0.45244	ENSG00000166949
GO:1903288	positive regulation of potassium ion imp...	6	1	0.57	2646	0.45244	0.45244	ENSG00000060237
GO:1904417	positive regulation of xenophagy	6	1	0.57	2647	0.45244	0.45244	ENSG00000123240
GO:1905050	positive regulation of metallopeptidase ...	6	1	0.57	2648	0.45244	0.45244	ENSG00000112062
GO:2000483	negative regulation of interleukin-8 sec...	6	1	0.57	2649	0.45244	0.45244	ENSG00000205542
GO:2000562	negative regulation of CD4-positive, alp...	6	1	0.57	2650	0.45244	0.45244	ENSG00000081181
GO:2000973	regulation of pro-B cell differentiation	6	1	0.57	2651	0.45244	0.45244	ENSG00000115904
GO:2001040	positive regulation of cellular response...	6	1	0.57	2652	0.45244	0.45244	ENSG00000118058
GO:2001046	positive regulation of integrin-mediated...	6	1	0.57	2653	0.45244	0.45244	ENSG00000158856
GO:2001268	negative regulation of cysteine-type end...	6	1	0.57	2654	0.45244	0.45244	ENSG00000104872
GO:0060711	labyrinthine layer development	39	4	3.72	2655	0.51861	0.45248	ENSG00000100030,ENSG00000113555,ENSG00000138795,ENSG00000174989
GO:0048668	collateral sprouting	20	2	1.91	2656	0.58212	0.45253	ENSG00000100503,ENSG00000105426
GO:0006826	iron ion transport	55	5	5.25	2657	0.61343	0.45262	ENSG00000106327,ENSG00000127954,ENSG00000147454,ENSG00000164466,ENSG00000185344
GO:0097345	mitochondrial outer membrane permeabiliz...	53	4	5.06	2658	0.75806	0.45284	ENSG00000100453,ENSG00000104765,ENSG00000114126,ENSG00000171791
GO:0048515	spermatid differentiation	100	8	9.55	2659	0.75043	0.45297	ENSG00000086015,ENSG00000091140,ENSG00000107954,ENSG00000112053,ENSG00000166086,ENSG00000179598,ENSG00000184792,ENSG00000225697
GO:0071383	cellular response to steroid hormone sti...	223	19	21.29	2660	0.73367	0.45318	ENSG00000003402,ENSG00000003436,ENSG00000008405,ENSG00000013561,ENSG00000066926,ENSG00000100201,ENSG00000104517,ENSG00000134852,ENSG00000138795,ENSG00000145545,ENSG00000153187,ENSG00000160310,ENSG00000169083,ENSG00000186350,ENSG00000196139,ENSG00000204231,ENSG00000213626,ENSG00000266412,ENSG00000278195
GO:0007166	cell surface receptor signaling pathway	2341	301	223.54	2661	4.5e-09	0.45368	ENSG00000000938,ENSG00000001084,ENSG00000003402,ENSG00000004468,ENSG00000004975,ENSG00000005961,ENSG00000008517,ENSG00000010319,ENSG00000012223,ENSG00000017427,ENSG00000019991,ENSG00000019995,ENSG00000023445,ENSG00000026025,ENSG00000026508,ENSG00000027075,ENSG00000033170,ENSG00000048462,ENSG00000056558,ENSG00000058091
GO:0014823	response to activity	52	7	4.97	2662	0.2246	0.45377	ENSG00000001084,ENSG00000083720,ENSG00000139287,ENSG00000145545,ENSG00000171862,ENSG00000214253,ENSG00000239900
GO:0030866	cortical actin cytoskeleton organization	39	5	3.72	2663	0.3144	0.45424	ENSG00000061676,ENSG00000079819,ENSG00000082397,ENSG00000127831,ENSG00000159023
GO:0007600	sensory perception	415	31	39.63	2664	0.94331	0.45494	ENSG00000074416,ENSG00000100030,ENSG00000100473,ENSG00000107521,ENSG00000107736,ENSG00000118217,ENSG00000118432,ENSG00000121807,ENSG00000128271,ENSG00000129355,ENSG00000134548,ENSG00000135124,ENSG00000135218,ENSG00000136158,ENSG00000137955,ENSG00000138061,ENSG00000138795,ENSG00000152492,ENSG00000154928,ENSG00000162496
GO:0043170	macromolecule metabolic process	7655	727	730.96	2665	0.60428	0.45523	ENSG00000000938,ENSG00000001084,ENSG00000002549,ENSG00000003402,ENSG00000003436,ENSG00000004468,ENSG00000004897,ENSG00000004975,ENSG00000005249,ENSG00000006704,ENSG00000007968,ENSG00000008405,ENSG00000008441,ENSG00000010803,ENSG00000011258,ENSG00000011260,ENSG00000012223,ENSG00000012983,ENSG00000013016,ENSG00000013561
GO:0071480	cellular response to gamma radiation	27	4	2.58	2666	0.25422	0.45756	ENSG00000091436,ENSG00000126767,ENSG00000149311,ENSG00000171552
GO:0010800	positive regulation of peptidyl-threonin...	26	3	2.48	2667	0.45804	0.45804	ENSG00000100030,ENSG00000138798,ENSG00000141564
GO:0046597	negative regulation of viral entry into ...	26	3	2.48	2668	0.45804	0.45804	ENSG00000112335,ENSG00000121060,ENSG00000163661
GO:0072583	clathrin-dependent endocytosis	40	4	3.82	2669	0.53914	0.45821	ENSG00000116675,ENSG00000118473,ENSG00000127022,ENSG00000161203
GO:0010812	negative regulation of cell-substrate ad...	56	10	5.35	2670	0.03755	0.45854	ENSG00000047648,ENSG00000106366,ENSG00000110880,ENSG00000133895,ENSG00000141556,ENSG00000144824,ENSG00000145675,ENSG00000147044,ENSG00000158856,ENSG00000171862
GO:2000649	regulation of sodium ion transmembrane t...	39	7	3.72	2671	0.07339	0.45912	ENSG00000049759,ENSG00000060237,ENSG00000088992,ENSG00000148175,ENSG00000151150,ENSG00000152818,ENSG00000221946
GO:0060411	cardiac septum morphogenesis	47	7	4.49	2672	0.15708	0.45944	ENSG00000069702,ENSG00000101665,ENSG00000115170,ENSG00000115738,ENSG00000124766,ENSG00000162496,ENSG00000171316
GO:0006471	protein ADP-ribosylation	30	5	2.86	2673	0.15285	0.45959	ENSG00000107854,ENSG00000114166,ENSG00000138496,ENSG00000140105,ENSG00000173193
GO:0008585	female gonad development	73	9	6.97	2674	0.25969	0.45964	ENSG00000122641,ENSG00000137486,ENSG00000150347,ENSG00000154734,ENSG00000163661,ENSG00000170315,ENSG00000171552,ENSG00000171791,ENSG00000173757
GO:0042311	vasodilation	23	4	2.2	2675	0.17144	0.45973	ENSG00000128271,ENSG00000169252,ENSG00000185532,ENSG00000233276
GO:0007004	telomere maintenance via telomerase	68	8	6.49	2676	0.32207	0.45986	ENSG00000089022,ENSG00000092199,ENSG00000100030,ENSG00000107854,ENSG00000116698,ENSG00000132383,ENSG00000149311,ENSG00000153187
GO:0010906	regulation of glucose metabolic process	91	10	8.69	2677	0.36935	0.45994	ENSG00000017427,ENSG00000095637,ENSG00000112293,ENSG00000114166,ENSG00000132376,ENSG00000147162,ENSG00000159346,ENSG00000160180,ENSG00000166260,ENSG00000167244
GO:0048705	skeletal system morphogenesis	129	9	12.32	2678	0.87839	0.46006	ENSG00000012223,ENSG00000087460,ENSG00000100473,ENSG00000112062,ENSG00000114739,ENSG00000150347,ENSG00000162496,ENSG00000166949,ENSG00000248905
GO:0050901	leukocyte tethering or rolling	21	3	2.01	2679	0.32457	0.46007	ENSG00000121807,ENSG00000168329,ENSG00000174175
GO:0002092	positive regulation of receptor internal...	16	2	1.53	2680	0.46029	0.46029	ENSG00000137486,ENSG00000138798
GO:0007628	adult walking behavior	16	2	1.53	2681	0.46029	0.46029	ENSG00000116106,ENSG00000171316
GO:0021522	spinal cord motor neuron differentiation	16	2	1.53	2682	0.46029	0.46029	ENSG00000124766,ENSG00000126970
GO:0032967	positive regulation of collagen biosynth...	16	2	1.53	2683	0.46029	0.46029	ENSG00000026025,ENSG00000181104
GO:0034975	protein folding in endoplasmic reticulum	16	2	1.53	2684	0.46029	0.46029	ENSG00000125037,ENSG00000127022
GO:0035855	megakaryocyte development	16	2	1.53	2685	0.46029	0.46029	ENSG00000150867,ENSG00000162367
GO:0048026	positive regulation of mRNA splicing, vi...	16	2	1.53	2686	0.46029	0.46029	ENSG00000117592,ENSG00000136527
GO:0048535	lymph node development	16	2	1.53	2687	0.46029	0.46029	ENSG00000141655,ENSG00000168685
GO:0051444	negative regulation of ubiquitin-protein...	16	2	1.53	2688	0.46029	0.46029	ENSG00000101665,ENSG00000163840
GO:0071377	cellular response to glucagon stimulus	16	2	1.53	2689	0.46029	0.46029	ENSG00000005249,ENSG00000142875
GO:0080182	histone H3-K4 trimethylation	16	2	1.53	2690	0.46029	0.46029	ENSG00000118058,ENSG00000147162
GO:2000773	negative regulation of cellular senescen...	16	2	1.53	2691	0.46029	0.46029	ENSG00000117020,ENSG00000275199
GO:0000226	microtubule cytoskeleton organization	485	31	46.31	2692	0.99549	0.46029	ENSG00000011523,ENSG00000044459,ENSG00000058453,ENSG00000075413,ENSG00000078674,ENSG00000083799,ENSG00000100503,ENSG00000101162,ENSG00000107954,ENSG00000114166,ENSG00000116641,ENSG00000123473,ENSG00000136158,ENSG00000137267,ENSG00000141556,ENSG00000144824,ENSG00000145335,ENSG00000147400,ENSG00000151746,ENSG00000151914
GO:0010559	regulation of glycoprotein biosynthetic ...	32	3	3.06	2693	0.6011	0.46051	ENSG00000017427,ENSG00000102145,ENSG00000171791
GO:0010467	gene expression	4550	405	434.47	2694	0.96878	0.46446	ENSG00000001084,ENSG00000003402,ENSG00000004468,ENSG00000004975,ENSG00000006704,ENSG00000007968,ENSG00000008405,ENSG00000008441,ENSG00000010803,ENSG00000011258,ENSG00000011260,ENSG00000012223,ENSG00000013561,ENSG00000017427,ENSG00000019991,ENSG00000022840,ENSG00000023445,ENSG00000026025,ENSG00000027075,ENSG00000033170
GO:0050714	positive regulation of protein secretion	189	33	18.05	2695	0.00047	0.46722	ENSG00000000938,ENSG00000004468,ENSG00000017427,ENSG00000083720,ENSG00000107201,ENSG00000112062,ENSG00000112293,ENSG00000113615,ENSG00000113811,ENSG00000115267,ENSG00000115306,ENSG00000117586,ENSG00000122223,ENSG00000124766,ENSG00000126262,ENSG00000128271,ENSG00000135077,ENSG00000135821,ENSG00000136573,ENSG00000136869
GO:0010508	positive regulation of autophagy	106	21	10.12	2696	0.00094	0.46983	ENSG00000100225,ENSG00000100292,ENSG00000102096,ENSG00000103197,ENSG00000104765,ENSG00000115839,ENSG00000116688,ENSG00000118046,ENSG00000123240,ENSG00000128829,ENSG00000129003,ENSG00000132274,ENSG00000136436,ENSG00000147894,ENSG00000149212,ENSG00000150867,ENSG00000158828,ENSG00000159399,ENSG00000166289,ENSG00000169252
GO:0032868	response to insulin	212	30	20.24	2697	0.0185	0.47049	ENSG00000001084,ENSG00000003402,ENSG00000008405,ENSG00000067225,ENSG00000072310,ENSG00000095637,ENSG00000103197,ENSG00000103994,ENSG00000112293,ENSG00000112576,ENSG00000114166,ENSG00000115290,ENSG00000115904,ENSG00000125952,ENSG00000132376,ENSG00000134243,ENSG00000137462,ENSG00000145545,ENSG00000145675,ENSG00000147162
GO:0000724	double-strand break repair via homologou...	117	11	11.17	2698	0.56803	0.47182	ENSG00000072121,ENSG00000080345,ENSG00000101596,ENSG00000127311,ENSG00000132383,ENSG00000166169,ENSG00000173559,ENSG00000175595,ENSG00000177889,ENSG00000185787,ENSG00000242802
GO:0030198	extracellular matrix organization	241	28	23.01	2699	0.1601	0.47322	ENSG00000003402,ENSG00000005961,ENSG00000026508,ENSG00000038427,ENSG00000081052,ENSG00000082781,ENSG00000083444,ENSG00000100448,ENSG00000101439,ENSG00000106366,ENSG00000107742,ENSG00000113140,ENSG00000123500,ENSG00000135047,ENSG00000138061,ENSG00000144824,ENSG00000152952,ENSG00000163661,ENSG00000166086,ENSG00000166949
GO:0030199	collagen fibril organization	37	4	3.53	2700	0.47634	0.47634	ENSG00000083444,ENSG00000138061,ENSG00000152952,ENSG00000231608
GO:0036498	IRE1-mediated unfolded protein response	58	6	5.54	2701	0.4824	0.4824	ENSG00000068971,ENSG00000134109,ENSG00000143321,ENSG00000166340,ENSG00000178607,ENSG00000198380
GO:0042307	positive regulation of protein import in...	39	6	3.72	2702	0.16353	0.48252	ENSG00000017427,ENSG00000100030,ENSG00000104517,ENSG00000112062,ENSG00000145675,ENSG00000166949
GO:0006355	regulation of transcription, DNA-templat...	2831	289	270.33	2703	0.09624	0.48316	ENSG00000001084,ENSG00000003402,ENSG00000004468,ENSG00000004975,ENSG00000006704,ENSG00000007968,ENSG00000008405,ENSG00000008441,ENSG00000010803,ENSG00000011258,ENSG00000012223,ENSG00000013561,ENSG00000017427,ENSG00000019991,ENSG00000022840,ENSG00000027075,ENSG00000034152,ENSG00000048649,ENSG00000049759,ENSG00000055332
GO:0002376	immune system process	2639	376	251.99	2704	1.4e-18	0.48321	ENSG00000000938,ENSG00000004139,ENSG00000004468,ENSG00000005961,ENSG00000008517,ENSG00000012223,ENSG00000017427,ENSG00000023445,ENSG00000026025,ENSG00000026508,ENSG00000026751,ENSG00000027075,ENSG00000035403,ENSG00000048462,ENSG00000055332,ENSG00000060237,ENSG00000061676,ENSG00000064601,ENSG00000066294,ENSG00000067066
GO:0010499	proteasomal ubiquitin-independent protei...	27	3	2.58	2705	0.48351	0.48351	ENSG00000100567,ENSG00000116044,ENSG00000129084
GO:0016339	calcium-dependent cell-cell adhesion via...	27	3	2.58	2706	0.48351	0.48351	ENSG00000107736,ENSG00000113555,ENSG00000174175
GO:0032570	response to progesterone	27	3	2.58	2707	0.48351	0.48351	ENSG00000004468,ENSG00000072310,ENSG00000137462
GO:0018108	peptidyl-tyrosine phosphorylation	299	39	28.55	2708	0.02768	0.48426	ENSG00000000938,ENSG00000004975,ENSG00000017427,ENSG00000019991,ENSG00000026508,ENSG00000034152,ENSG00000055332,ENSG00000066056,ENSG00000068971,ENSG00000074319,ENSG00000102145,ENSG00000107954,ENSG00000108984,ENSG00000111790,ENSG00000113263,ENSG00000116106,ENSG00000121594,ENSG00000131370,ENSG00000135218,ENSG00000136573
GO:0001819	positive regulation of cytokine producti...	388	56	37.05	2709	0.0011	0.48451	ENSG00000000938,ENSG00000019991,ENSG00000023445,ENSG00000055332,ENSG00000100292,ENSG00000101782,ENSG00000102245,ENSG00000106366,ENSG00000107201,ENSG00000110330,ENSG00000112062,ENSG00000113811,ENSG00000114455,ENSG00000115267,ENSG00000115306,ENSG00000115594,ENSG00000117586,ENSG00000120885,ENSG00000121594,ENSG00000121807
GO:0042102	positive regulation of T cell proliferat...	110	15	10.5	2710	0.10043	0.48875	ENSG00000017427,ENSG00000102245,ENSG00000102524,ENSG00000113811,ENSG00000114455,ENSG00000117586,ENSG00000121594,ENSG00000121807,ENSG00000134460,ENSG00000135077,ENSG00000163554,ENSG00000167244,ENSG00000173757,ENSG00000178562,ENSG00000198805
GO:0002223	stimulatory C-type lectin receptor signa...	48	5	4.58	2711	0.48932	0.48932	ENSG00000132514,ENSG00000142875,ENSG00000158869,ENSG00000166527,ENSG00000172175
GO:0012501	programmed cell death	1650	203	157.56	2712	4.9e-05	0.49001	ENSG00000001084,ENSG00000003402,ENSG00000004139,ENSG00000004468,ENSG00000007968,ENSG00000012223,ENSG00000017427,ENSG00000019991,ENSG00000023445,ENSG00000026508,ENSG00000027075,ENSG00000055332,ENSG00000056558,ENSG00000060138,ENSG00000061676,ENSG00000066056,ENSG00000067066,ENSG00000067225,ENSG00000070770,ENSG00000075790
GO:0090303	positive regulation of wound healing	37	10	3.53	2713	0.00192	0.49008	ENSG00000065534,ENSG00000106366,ENSG00000116044,ENSG00000135218,ENSG00000136869,ENSG00000150594,ENSG00000158856,ENSG00000174175,ENSG00000177119,ENSG00000181104
GO:0006091	generation of precursor metabolites and ...	406	45	38.77	2714	0.16251	0.49012	ENSG00000014641,ENSG00000017427,ENSG00000066926,ENSG00000067225,ENSG00000069535,ENSG00000083720,ENSG00000087460,ENSG00000091140,ENSG00000095637,ENSG00000100412,ENSG00000105379,ENSG00000110955,ENSG00000111058,ENSG00000112294,ENSG00000113555,ENSG00000124588,ENSG00000132376,ENSG00000138035,ENSG00000145335,ENSG00000145545
GO:0001654	eye development	234	28	22.34	2715	0.12522	0.4904	ENSG00000026025,ENSG00000099246,ENSG00000105701,ENSG00000114739,ENSG00000115839,ENSG00000115904,ENSG00000116688,ENSG00000117560,ENSG00000118217,ENSG00000122085,ENSG00000122641,ENSG00000125952,ENSG00000129757,ENSG00000134245,ENSG00000135414,ENSG00000136826,ENSG00000136842,ENSG00000138061,ENSG00000151012,ENSG00000154928
GO:2001235	positive regulation of apoptotic signali...	152	20	14.51	2716	0.08739	0.49048	ENSG00000083799,ENSG00000100453,ENSG00000101109,ENSG00000114126,ENSG00000122641,ENSG00000128271,ENSG00000132824,ENSG00000137713,ENSG00000140464,ENSG00000148411,ENSG00000158828,ENSG00000166289,ENSG00000166949,ENSG00000170315,ENSG00000171552,ENSG00000171791,ENSG00000171862,ENSG00000214253,ENSG00000229929,ENSG00000256053
GO:1903507	negative regulation of nucleic acid-temp...	1011	106	96.54	2717	0.1593	0.49152	ENSG00000001084,ENSG00000004468,ENSG00000007968,ENSG00000008405,ENSG00000008441,ENSG00000010803,ENSG00000048649,ENSG00000049759,ENSG00000059728,ENSG00000060138,ENSG00000063438,ENSG00000067066,ENSG00000072310,ENSG00000073614,ENSG00000073861,ENSG00000074319,ENSG00000080345,ENSG00000086102,ENSG00000100614,ENSG00000101596
GO:0045742	positive regulation of epidermal growth ...	25	5	2.39	2718	0.08382	0.49173	ENSG00000107954,ENSG00000115904,ENSG00000117560,ENSG00000138798,ENSG00000150594
GO:0043984	histone H4-K16 acetylation	23	3	2.2	2719	0.3788	0.4925	ENSG00000104872,ENSG00000118058,ENSG00000147162
GO:0007194	negative regulation of adenylate cyclase...	17	2	1.62	2720	0.49269	0.49269	ENSG00000113389,ENSG00000121807
GO:0007250	activation of NF-kappaB-inducing kinase ...	17	2	1.62	2721	0.49269	0.49269	ENSG00000104689,ENSG00000172175
GO:0010667	negative regulation of cardiac muscle ce...	17	2	1.62	2722	0.49269	0.49269	ENSG00000003402,ENSG00000116044
GO:0045737	positive regulation of cyclin-dependent ...	17	2	1.62	2723	0.49269	0.49269	ENSG00000112576,ENSG00000118971
GO:0060716	labyrinthine layer blood vessel developm...	17	2	1.62	2724	0.49269	0.49269	ENSG00000100030,ENSG00000174989
GO:0070131	positive regulation of mitochondrial tra...	17	2	1.62	2725	0.49269	0.49269	ENSG00000101019,ENSG00000165526
GO:0097150	neuronal stem cell population maintenanc...	17	2	1.62	2726	0.49269	0.49269	ENSG00000078674,ENSG00000168172
GO:0006479	protein methylation	165	15	15.76	2727	0.61895	0.49318	ENSG00000080345,ENSG00000103342,ENSG00000104872,ENSG00000107077,ENSG00000114735,ENSG00000118058,ENSG00000133895,ENSG00000136169,ENSG00000137265,ENSG00000143499,ENSG00000147162,ENSG00000147548,ENSG00000160310,ENSG00000175582,ENSG00000275851
GO:0007605	sensory perception of sound	90	9	8.59	2728	0.49408	0.49408	ENSG00000100473,ENSG00000107736,ENSG00000129355,ENSG00000136158,ENSG00000152492,ENSG00000169031,ENSG00000171316,ENSG00000197121,ENSG00000233276
GO:0048675	axon extension	95	6	9.07	2729	0.90107	0.49417	ENSG00000010319,ENSG00000035403,ENSG00000085733,ENSG00000105426,ENSG00000147894,ENSG00000167680
GO:0000079	regulation of cyclin-dependent protein s...	78	10	7.45	2730	0.20803	0.49629	ENSG00000100225,ENSG00000112576,ENSG00000114166,ENSG00000115649,ENSG00000118971,ENSG00000129355,ENSG00000129757,ENSG00000133895,ENSG00000138646,ENSG00000171862
GO:0007032	endosome organization	76	9	7.26	2731	0.2994	0.4968	ENSG00000074319,ENSG00000112335,ENSG00000117560,ENSG00000147457,ENSG00000155252,ENSG00000161011,ENSG00000166289,ENSG00000167705,ENSG00000168172
GO:0035735	intraciliary transport involved in ciliu...	38	4	3.63	2732	0.49767	0.49767	ENSG00000078674,ENSG00000083312,ENSG00000101052,ENSG00000125971
GO:0009791	post-embryonic development	73	8	6.97	2733	0.39651	0.49893	ENSG00000087460,ENSG00000110693,ENSG00000112294,ENSG00000114739,ENSG00000136826,ENSG00000150347,ENSG00000150995,ENSG00000171791
GO:0007249	I-kappaB kinase/NF-kappaB signaling	244	38	23.3	2734	0.00173	0.50049	ENSG00000003402,ENSG00000012223,ENSG00000023445,ENSG00000082512,ENSG00000100292,ENSG00000100614,ENSG00000101782,ENSG00000102096,ENSG00000110330,ENSG00000112343,ENSG00000117560,ENSG00000121060,ENSG00000123240,ENSG00000132274,ENSG00000134070,ENSG00000135218,ENSG00000136689,ENSG00000136869,ENSG00000137462,ENSG00000137752
GO:0052548	regulation of endopeptidase activity	317	45	30.27	2735	0.00443	0.50055	ENSG00000003402,ENSG00000003436,ENSG00000012223,ENSG00000019991,ENSG00000023445,ENSG00000026508,ENSG00000100567,ENSG00000101439,ENSG00000104689,ENSG00000104872,ENSG00000106366,ENSG00000107742,ENSG00000110330,ENSG00000112977,ENSG00000116106,ENSG00000117560,ENSG00000125730,ENSG00000125818,ENSG00000126432,ENSG00000126709
GO:0006470	protein dephosphorylation	286	26	27.31	2736	0.63491	0.50078	ENSG00000055332,ENSG00000068971,ENSG00000072135,ENSG00000100614,ENSG00000105426,ENSG00000106341,ENSG00000111266,ENSG00000116675,ENSG00000117602,ENSG00000118046,ENSG00000119335,ENSG00000120875,ENSG00000131981,ENSG00000137713,ENSG00000138166,ENSG00000138777,ENSG00000141425,ENSG00000143079,ENSG00000143507,ENSG00000143727
GO:0007162	negative regulation of cell adhesion	228	35	21.77	2737	0.00327	0.50131	ENSG00000047648,ENSG00000060237,ENSG00000072694,ENSG00000073861,ENSG00000076641,ENSG00000078747,ENSG00000081181,ENSG00000101665,ENSG00000106366,ENSG00000108839,ENSG00000110880,ENSG00000110955,ENSG00000117586,ENSG00000121594,ENSG00000124145,ENSG00000128271,ENSG00000131981,ENSG00000133895,ENSG00000134028,ENSG00000134460
GO:0009743	response to carbohydrate	176	29	16.81	2738	0.00249	0.50133	ENSG00000001084,ENSG00000004139,ENSG00000072310,ENSG00000083720,ENSG00000104872,ENSG00000108984,ENSG00000112293,ENSG00000113140,ENSG00000114739,ENSG00000124766,ENSG00000127314,ENSG00000133895,ENSG00000135821,ENSG00000136527,ENSG00000137486,ENSG00000143158,ENSG00000150594,ENSG00000156299,ENSG00000166263,ENSG00000169031
GO:0006887	exocytosis	847	106	80.88	2739	0.00202	0.50179	ENSG00000000938,ENSG00000005961,ENSG00000012223,ENSG00000017427,ENSG00000019991,ENSG00000026508,ENSG00000029534,ENSG00000035403,ENSG00000041353,ENSG00000064601,ENSG00000066294,ENSG00000067225,ENSG00000072694,ENSG00000074319,ENSG00000090382,ENSG00000092531,ENSG00000096070,ENSG00000099246,ENSG00000100030,ENSG00000100292
GO:0045637	regulation of myeloid cell differentiati...	239	32	22.82	2740	0.03133	0.50219	ENSG00000005961,ENSG00000012223,ENSG00000087460,ENSG00000088992,ENSG00000101335,ENSG00000102145,ENSG00000104267,ENSG00000112062,ENSG00000114166,ENSG00000115738,ENSG00000118058,ENSG00000122641,ENSG00000123405,ENSG00000124098,ENSG00000131981,ENSG00000135898,ENSG00000136869,ENSG00000138795,ENSG00000139842,ENSG00000145675
GO:0007265	Ras protein signal transduction	386	45	36.86	2741	0.09222	0.50232	ENSG00000017427,ENSG00000041353,ENSG00000047648,ENSG00000053524,ENSG00000061676,ENSG00000089022,ENSG00000099246,ENSG00000100351,ENSG00000111737,ENSG00000115904,ENSG00000116688,ENSG00000119326,ENSG00000125637,ENSG00000126458,ENSG00000127314,ENSG00000127533,ENSG00000129472,ENSG00000135898,ENSG00000136158,ENSG00000136279
GO:0032680	regulation of tumor necrosis factor prod...	132	21	12.6	2742	0.01348	0.50243	ENSG00000012223,ENSG00000081181,ENSG00000107201,ENSG00000113811,ENSG00000115267,ENSG00000117090,ENSG00000120885,ENSG00000121807,ENSG00000135077,ENSG00000135218,ENSG00000136869,ENSG00000137462,ENSG00000145675,ENSG00000158869,ENSG00000159674,ENSG00000163737,ENSG00000168329,ENSG00000172575,ENSG00000174125,ENSG00000181722
GO:0032872	regulation of stress-activated MAPK casc...	199	27	19	2743	0.03912	0.50254	ENSG00000004975,ENSG00000012983,ENSG00000019991,ENSG00000055332,ENSG00000072694,ENSG00000078747,ENSG00000083799,ENSG00000091436,ENSG00000100030,ENSG00000102245,ENSG00000111961,ENSG00000116106,ENSG00000117090,ENSG00000133895,ENSG00000136279,ENSG00000136689,ENSG00000136869,ENSG00000141655,ENSG00000143507,ENSG00000143674
GO:0050678	regulation of epithelial cell proliferat...	231	27	22.06	2744	0.15763	0.50342	ENSG00000003402,ENSG00000017427,ENSG00000069702,ENSG00000100292,ENSG00000101052,ENSG00000113140,ENSG00000117020,ENSG00000118046,ENSG00000124181,ENSG00000129757,ENSG00000133895,ENSG00000135821,ENSG00000141564,ENSG00000143507,ENSG00000147044,ENSG00000147862,ENSG00000154229,ENSG00000164327,ENSG00000165757,ENSG00000166263
GO:0060193	positive regulation of lipase activity	44	9	4.2	2745	0.02125	0.50347	ENSG00000113263,ENSG00000124181,ENSG00000135898,ENSG00000155366,ENSG00000166148,ENSG00000169313,ENSG00000171596,ENSG00000171631,ENSG00000198121
GO:0010324	membrane invagination	57	10	5.44	2746	0.0418	0.50354	ENSG00000072694,ENSG00000110934,ENSG00000112335,ENSG00000125730,ENSG00000135218,ENSG00000143761,ENSG00000158869,ENSG00000163219,ENSG00000177119,ENSG00000254709
GO:0009620	response to fungus	38	8	3.63	2747	0.02475	0.5036	ENSG00000012223,ENSG00000100448,ENSG00000115523,ENSG00000136869,ENSG00000159674,ENSG00000163661,ENSG00000164821,ENSG00000172175
GO:0045920	negative regulation of exocytosis	28	7	2.67	2748	0.01405	0.50361	ENSG00000066294,ENSG00000072694,ENSG00000100292,ENSG00000121807,ENSG00000127314,ENSG00000145335,ENSG00000150594
GO:0046324	regulation of glucose import	41	8	3.92	2749	0.03756	0.50368	ENSG00000017427,ENSG00000095637,ENSG00000112062,ENSG00000116044,ENSG00000145675,ENSG00000153823,ENSG00000159399,ENSG00000179914
GO:0098780	response to mitochondrial depolarisation	22	6	2.1	2750	0.01466	0.50373	ENSG00000116688,ENSG00000123240,ENSG00000129003,ENSG00000158828,ENSG00000159399,ENSG00000161011
GO:0051271	negative regulation of cellular componen...	255	28	24.35	2751	0.24419	0.50379	ENSG00000010319,ENSG00000035403,ENSG00000066056,ENSG00000067066,ENSG00000069702,ENSG00000100292,ENSG00000101665,ENSG00000106366,ENSG00000110880,ENSG00000116044,ENSG00000126458,ENSG00000136826,ENSG00000138061,ENSG00000140416,ENSG00000143507,ENSG00000144824,ENSG00000157168,ENSG00000159346,ENSG00000163606,ENSG00000166068
GO:0002891	positive regulation of immunoglobulin me...	35	7	3.34	2752	0.04457	0.5038	ENSG00000073861,ENSG00000080345,ENSG00000117586,ENSG00000125730,ENSG00000150637,ENSG00000158869,ENSG00000178562
GO:0045666	positive regulation of neuron differenti...	261	31	24.92	2753	0.11954	0.50387	ENSG00000003402,ENSG00000004975,ENSG00000019991,ENSG00000049759,ENSG00000068971,ENSG00000100503,ENSG00000107077,ENSG00000107954,ENSG00000110888,ENSG00000112335,ENSG00000116044,ENSG00000116106,ENSG00000118046,ENSG00000118432,ENSG00000124772,ENSG00000126970,ENSG00000136040,ENSG00000136271,ENSG00000143761,ENSG00000143869
GO:0034405	response to fluid shear stress	30	6	2.86	2754	0.06083	0.50395	ENSG00000101665,ENSG00000104267,ENSG00000116044,ENSG00000135124,ENSG00000136826,ENSG00000170873
GO:0006497	protein lipidation	83	11	7.93	2755	0.16576	0.50396	ENSG00000100614,ENSG00000112293,ENSG00000113811,ENSG00000115839,ENSG00000136908,ENSG00000152465,ENSG00000159714,ENSG00000196998,ENSG00000197121,ENSG00000197548,ENSG00000280680
GO:0021952	central nervous system projection neuron...	18	4	1.72	2756	0.08585	0.50419	ENSG00000100503,ENSG00000116106,ENSG00000147862,ENSG00000154928
GO:0043615	astrocyte cell migration	9	3	0.86	2757	0.04705	0.50423	ENSG00000121807,ENSG00000169508,ENSG00000277632
GO:0019229	regulation of vasoconstriction	31	5	2.96	2758	0.16886	0.50426	ENSG00000004468,ENSG00000128512,ENSG00000150594,ENSG00000166148,ENSG00000181104
GO:0008038	neuron recognition	34	5	3.25	2759	0.22038	0.50434	ENSG00000113555,ENSG00000116106,ENSG00000118432,ENSG00000170571,ENSG00000172270
GO:0060038	cardiac muscle cell proliferation	34	5	3.25	2760	0.22038	0.50434	ENSG00000069702,ENSG00000112062,ENSG00000137193,ENSG00000171862,ENSG00000186350
GO:0034616	response to laminar fluid shear stress	14	3	1.34	2761	0.14309	0.50437	ENSG00000101665,ENSG00000116044,ENSG00000136826
GO:0030431	sleep	15	3	1.43	2762	0.16685	0.50439	ENSG00000128271,ENSG00000145545,ENSG00000168229
GO:0060074	synapse maturation	15	3	1.43	2763	0.16685	0.50439	ENSG00000107954,ENSG00000171862,ENSG00000189056
GO:1903206	negative regulation of hydrogen peroxide...	15	3	1.43	2764	0.16685	0.50439	ENSG00000019991,ENSG00000116044,ENSG00000158828
GO:1903055	positive regulation of extracellular mat...	16	3	1.53	2765	0.19165	0.50442	ENSG00000003402,ENSG00000144824,ENSG00000166949
GO:0002313	mature B cell differentiation involved i...	17	3	1.62	2766	0.21729	0.50445	ENSG00000072694,ENSG00000135905,ENSG00000169508
GO:0002827	positive regulation of T-helper 1 type i...	17	3	1.62	2767	0.21729	0.50445	ENSG00000115594,ENSG00000121594,ENSG00000121807
GO:0021511	spinal cord patterning	8	2	0.76	2768	0.17354	0.50449	ENSG00000135414,ENSG00000189056
GO:0046622	positive regulation of organ growth	40	5	3.82	2769	0.33389	0.5045	ENSG00000017427,ENSG00000060138,ENSG00000069702,ENSG00000112062,ENSG00000137193
GO:0006913	nucleocytoplasmic transport	344	34	32.85	2770	0.44251	0.50451	ENSG00000017427,ENSG00000051596,ENSG00000067066,ENSG00000082074,ENSG00000082146,ENSG00000083312,ENSG00000086200,ENSG00000099246,ENSG00000100030,ENSG00000100614,ENSG00000103197,ENSG00000104517,ENSG00000111266,ENSG00000112062,ENSG00000116698,ENSG00000122566,ENSG00000129197,ENSG00000135218,ENSG00000136709,ENSG00000136938
GO:0014842	regulation of skeletal muscle satellite ...	9	2	0.86	2771	0.20968	0.50452	ENSG00000003402,ENSG00000154928
GO:0030539	male genitalia development	9	2	0.86	2772	0.20968	0.50452	ENSG00000145545,ENSG00000169083
GO:0060712	spongiotrophoblast layer development	9	2	0.86	2773	0.20968	0.50452	ENSG00000174989,ENSG00000183734
GO:0001959	regulation of cytokine-mediated signalin...	146	15	13.94	2774	0.42283	0.50454	ENSG00000023445,ENSG00000056558,ENSG00000083799,ENSG00000110330,ENSG00000115594,ENSG00000134070,ENSG00000136689,ENSG00000137752,ENSG00000138496,ENSG00000154124,ENSG00000166326,ENSG00000173193,ENSG00000184979,ENSG00000186074,ENSG00000204397
GO:0033182	regulation of histone ubiquitination	10	2	0.95	2775	0.24645	0.50454	ENSG00000104517,ENSG00000177889
GO:0046839	phospholipid dephosphorylation	31	4	2.96	2776	0.34315	0.50454	ENSG00000078269,ENSG00000120915,ENSG00000132376,ENSG00000171862
GO:0030011	maintenance of cell polarity	11	2	1.05	2777	0.28342	0.50457	ENSG00000029534,ENSG00000151914
GO:0060039	pericardium development	11	2	1.05	2778	0.28342	0.50457	ENSG00000115904,ENSG00000166949
GO:0007183	SMAD protein complex assembly	12	2	1.15	2779	0.3202	0.5046	ENSG00000100614,ENSG00000166949
GO:0036295	cellular response to increased oxygen le...	12	2	1.15	2780	0.3202	0.5046	ENSG00000185344,ENSG00000197548
GO:0003094	glomerular filtration	14	2	1.34	2781	0.39206	0.50465	ENSG00000132465,ENSG00000181104
GO:0034315	regulation of Arp2/3 complex-mediated ac...	14	2	1.34	2782	0.39206	0.50465	ENSG00000061676,ENSG00000143761
GO:0035493	SNARE complex assembly	14	2	1.34	2783	0.39206	0.50465	ENSG00000136854,ENSG00000139190
GO:0061298	retina vasculature development in camera...	14	2	1.34	2784	0.39206	0.50465	ENSG00000114739,ENSG00000138061
GO:1990000	amyloid fibril formation	14	2	1.34	2785	0.39206	0.50465	ENSG00000120885,ENSG00000135218
GO:0006004	fucose metabolic process	15	2	1.43	2786	0.42671	0.50468	ENSG00000033170,ENSG00000179163
GO:0051023	regulation of immunoglobulin secretion	16	2	1.53	2787	0.46029	0.50471	ENSG00000102245,ENSG00000117586
GO:0060396	growth hormone receptor signaling pathwa...	16	2	1.53	2788	0.46029	0.50471	ENSG00000145675,ENSG00000173757
GO:0097062	dendritic spine maintenance	16	2	1.53	2789	0.46029	0.50471	ENSG00000072694,ENSG00000085733
GO:0001502	cartilage condensation	7	1	0.67	2790	0.50475	0.50475	ENSG00000112062
GO:0001542	ovulation from ovarian follicle	7	1	0.67	2791	0.50475	0.50475	ENSG00000154734
GO:0001561	fatty acid alpha-oxidation	7	1	0.67	2792	0.50475	0.50475	ENSG00000140284
GO:0002735	positive regulation of myeloid dendritic...	7	1	0.67	2793	0.50475	0.50475	ENSG00000107201
GO:0006108	malate metabolic process	7	1	0.67	2794	0.50475	0.50475	ENSG00000014641
GO:0006189	'de novo' IMP biosynthetic process	7	1	0.67	2795	0.50475	0.50475	ENSG00000239900
GO:0006489	dolichyl diphosphate biosynthetic proces...	7	1	0.67	2796	0.50475	0.50475	ENSG00000172269
GO:0006657	CDP-choline pathway	7	1	0.67	2797	0.50475	0.50475	ENSG00000111666
GO:0006729	tetrahydrobiopterin biosynthetic process	7	1	0.67	2798	0.50475	0.50475	ENSG00000228716
GO:0007021	tubulin complex assembly	7	1	0.67	2799	0.50475	0.50475	ENSG00000141556
GO:0007144	female meiosis I	7	1	0.67	2800	0.50475	0.50475	ENSG00000170315
GO:0007253	cytoplasmic sequestering of NF-kappaB	7	1	0.67	2801	0.50475	0.50475	ENSG00000205542
GO:0007379	segment specification	7	1	0.67	2802	0.50475	0.50475	ENSG00000004975
GO:0007512	adult heart development	7	1	0.67	2803	0.50475	0.50475	ENSG00000171316
GO:0010739	positive regulation of protein kinase A ...	7	1	0.67	2804	0.50475	0.50475	ENSG00000169252
GO:0010944	negative regulation of transcription by ...	7	1	0.67	2805	0.50475	0.50475	ENSG00000101665
GO:0016559	peroxisome fission	7	1	0.67	2806	0.50475	0.50475	ENSG00000214253
GO:0021873	forebrain neuroblast division	7	1	0.67	2807	0.50475	0.50475	ENSG00000138795
GO:0030259	lipid glycosylation	7	1	0.67	2808	0.50475	0.50475	ENSG00000167080
GO:0030311	poly-N-acetyllactosamine biosynthetic pr...	7	1	0.67	2809	0.50475	0.50475	ENSG00000156966
GO:0030853	negative regulation of granulocyte diffe...	7	1	0.67	2810	0.50475	0.50475	ENSG00000139842
GO:0031077	post-embryonic camera-type eye developme...	7	1	0.67	2811	0.50475	0.50475	ENSG00000136826
GO:0032119	sequestering of zinc ion	7	1	0.67	2812	0.50475	0.50475	ENSG00000162695
GO:0032926	negative regulation of activin receptor ...	7	1	0.67	2813	0.50475	0.50475	ENSG00000115170
GO:0034638	phosphatidylcholine catabolic process	7	1	0.67	2814	0.50475	0.50475	ENSG00000166035
GO:0035280	miRNA loading onto RISC involved in gene...	7	1	0.67	2815	0.50475	0.50475	ENSG00000160710
GO:0035333	Notch receptor processing, ligand-depend...	7	1	0.67	2816	0.50475	0.50475	ENSG00000162736
GO:0035542	regulation of SNARE complex assembly	7	1	0.67	2817	0.50475	0.50475	ENSG00000136854
GO:0038180	nerve growth factor signaling pathway	7	1	0.67	2818	0.50475	0.50475	ENSG00000134243
GO:0044829	positive regulation by host of viral gen...	7	1	0.67	2819	0.50475	0.50475	ENSG00000148175
GO:0045077	negative regulation of interferon-gamma ...	7	1	0.67	2820	0.50475	0.50475	ENSG00000122641
GO:0045359	positive regulation of interferon-beta b...	7	1	0.67	2821	0.50475	0.50475	ENSG00000136869
GO:0045416	positive regulation of interleukin-8 bio...	7	1	0.67	2822	0.50475	0.50475	ENSG00000136869
GO:0045630	positive regulation of T-helper 2 cell d...	7	1	0.67	2823	0.50475	0.50475	ENSG00000117586
GO:0045779	negative regulation of bone resorption	7	1	0.67	2824	0.50475	0.50475	ENSG00000004468
GO:0048102	autophagic cell death	7	1	0.67	2825	0.50475	0.50475	ENSG00000129355
GO:0048280	vesicle fusion with Golgi apparatus	7	1	0.67	2826	0.50475	0.50475	ENSG00000100568
GO:0048557	embryonic digestive tract morphogenesis	7	1	0.67	2827	0.50475	0.50475	ENSG00000115738
GO:0050847	progesterone receptor signaling pathway	7	1	0.67	2828	0.50475	0.50475	ENSG00000104517
GO:0050861	positive regulation of B cell receptor s...	7	1	0.67	2829	0.50475	0.50475	ENSG00000027075
GO:0050872	white fat cell differentiation	7	1	0.67	2830	0.50475	0.50475	ENSG00000175029
GO:0050882	voluntary musculoskeletal movement	7	1	0.67	2831	0.50475	0.50475	ENSG00000150995
GO:0051481	negative regulation of cytosolic calcium...	7	1	0.67	2832	0.50475	0.50475	ENSG00000166949
GO:0051639	actin filament network formation	7	1	0.67	2833	0.50475	0.50475	ENSG00000079691
GO:0051764	actin crosslink formation	7	1	0.67	2834	0.50475	0.50475	ENSG00000277443
GO:0051918	negative regulation of fibrinolysis	7	1	0.67	2835	0.50475	0.50475	ENSG00000106366
GO:0060123	regulation of growth hormone secretion	7	1	0.67	2836	0.50475	0.50475	ENSG00000171316
GO:0060369	positive regulation of Fc receptor media...	7	1	0.67	2837	0.50475	0.50475	ENSG00000150637
GO:0060379	cardiac muscle cell myoblast differentia...	7	1	0.67	2838	0.50475	0.50475	ENSG00000157168
GO:0060770	negative regulation of epithelial cell p...	7	1	0.67	2839	0.50475	0.50475	ENSG00000118046
GO:0061087	positive regulation of histone H3-K27 me...	7	1	0.67	2840	0.50475	0.50475	ENSG00000147162
GO:0061469	regulation of type B pancreatic cell pro...	7	1	0.67	2841	0.50475	0.50475	ENSG00000133895
GO:0061668	mitochondrial ribosome assembly	7	1	0.67	2842	0.50475	0.50475	ENSG00000122085
GO:0070244	negative regulation of thymocyte apoptot...	7	1	0.67	2843	0.50475	0.50475	ENSG00000171611
GO:0070255	regulation of mucus secretion	7	1	0.67	2844	0.50475	0.50475	ENSG00000174885
GO:0070572	positive regulation of neuron projection...	7	1	0.67	2845	0.50475	0.50475	ENSG00000019991
GO:0071315	cellular response to morphine	7	1	0.67	2846	0.50475	0.50475	ENSG00000197548
GO:0090394	negative regulation of excitatory postsy...	7	1	0.67	2847	0.50475	0.50475	ENSG00000171862
GO:0097119	postsynaptic density protein 95 clusteri...	7	1	0.67	2848	0.50475	0.50475	ENSG00000189056
GO:0097151	positive regulation of inhibitory postsy...	7	1	0.67	2849	0.50475	0.50475	ENSG00000080854
GO:0097267	omega-hydroxylase P450 pathway	7	1	0.67	2850	0.50475	0.50475	ENSG00000138061
GO:1901387	positive regulation of voltage-gated cal...	7	1	0.67	2851	0.50475	0.50475	ENSG00000013016
GO:1902231	positive regulation of intrinsic apoptot...	7	1	0.67	2852	0.50475	0.50475	ENSG00000148411
GO:1904781	positive regulation of protein localizat...	7	1	0.67	2853	0.50475	0.50475	ENSG00000151746
GO:2000074	regulation of type B pancreatic cell dev...	7	1	0.67	2854	0.50475	0.50475	ENSG00000134852
GO:2000271	positive regulation of fibroblast apopto...	7	1	0.67	2855	0.50475	0.50475	ENSG00000081320
GO:2000321	positive regulation of T-helper 17 cell ...	7	1	0.67	2856	0.50475	0.50475	ENSG00000172175
GO:2000503	positive regulation of natural killer ce...	7	1	0.67	2857	0.50475	0.50475	ENSG00000277632
GO:2000601	positive regulation of Arp2/3 complex-me...	7	1	0.67	2858	0.50475	0.50475	ENSG00000061676
GO:0036010	protein localization to endosome	19	2	1.81	2859	0.55365	0.50479	ENSG00000111737,ENSG00000163840
GO:0046426	negative regulation of JAK-STAT cascade	19	2	1.81	2860	0.55365	0.50479	ENSG00000159346,ENSG00000173193
GO:0070431	nucleotide-binding oligomerization domai...	21	2	2.01	2861	0.60923	0.50484	ENSG00000136869,ENSG00000154124
GO:0051646	mitochondrion localization	35	3	3.34	2862	0.6626	0.50494	ENSG00000115993,ENSG00000116688,ENSG00000170315
GO:1901990	regulation of mitotic cell cycle phase t...	339	32	32.37	2863	0.55542	0.50495	ENSG00000005249,ENSG00000078674,ENSG00000100225,ENSG00000112576,ENSG00000113558,ENSG00000114126,ENSG00000115738,ENSG00000116017,ENSG00000118971,ENSG00000124766,ENSG00000129757,ENSG00000136826,ENSG00000138107,ENSG00000139842,ENSG00000140464,ENSG00000141564,ENSG00000147400,ENSG00000148019,ENSG00000148411,ENSG00000149311
GO:1902905	positive regulation of supramolecular fi...	181	16	17.28	2864	0.66525	0.50521	ENSG00000061676,ENSG00000079691,ENSG00000085733,ENSG00000100503,ENSG00000120885,ENSG00000124145,ENSG00000127831,ENSG00000140416,ENSG00000143761,ENSG00000152409,ENSG00000155366,ENSG00000164327,ENSG00000166949,ENSG00000198121,ENSG00000233276,ENSG00000248905
GO:0030031	cell projection assembly	503	44	48.03	2865	0.7551	0.50603	ENSG00000005249,ENSG00000013016,ENSG00000035403,ENSG00000058453,ENSG00000061676,ENSG00000065534,ENSG00000078674,ENSG00000079691,ENSG00000083312,ENSG00000083799,ENSG00000085733,ENSG00000100490,ENSG00000100558,ENSG00000101052,ENSG00000107954,ENSG00000110880,ENSG00000111490,ENSG00000119636,ENSG00000120008,ENSG00000122417
GO:0051168	nuclear export	202	14	19.29	2866	0.92411	0.50636	ENSG00000051596,ENSG00000067066,ENSG00000082146,ENSG00000100614,ENSG00000111266,ENSG00000116698,ENSG00000122566,ENSG00000136709,ENSG00000136938,ENSG00000161265,ENSG00000165949,ENSG00000172175,ENSG00000184575,ENSG00000265241
GO:0045727	positive regulation of translation	119	13	11.36	2867	0.34745	0.5067	ENSG00000026025,ENSG00000060138,ENSG00000100030,ENSG00000101019,ENSG00000124766,ENSG00000128829,ENSG00000129245,ENSG00000158828,ENSG00000161813,ENSG00000165526,ENSG00000178562,ENSG00000186350,ENSG00000215301
GO:0007163	establishment or maintenance of cell pol...	173	19	16.52	2868	0.29438	0.50723	ENSG00000029534,ENSG00000075413,ENSG00000114541,ENSG00000116641,ENSG00000118046,ENSG00000127314,ENSG00000136158,ENSG00000139725,ENSG00000151474,ENSG00000151914,ENSG00000154928,ENSG00000155366,ENSG00000160654,ENSG00000164292,ENSG00000164327,ENSG00000166086,ENSG00000168421,ENSG00000175216,ENSG00000188677
GO:0007173	epidermal growth factor receptor signali...	97	11	9.26	2869	0.32043	0.50764	ENSG00000074319,ENSG00000107954,ENSG00000115904,ENSG00000117560,ENSG00000124181,ENSG00000126709,ENSG00000127831,ENSG00000136158,ENSG00000138798,ENSG00000145675,ENSG00000150594
GO:1902476	chloride transmembrane transport	49	5	4.68	2870	0.50802	0.50802	ENSG00000004939,ENSG00000112053,ENSG00000155962,ENSG00000177119,ENSG00000225697
GO:0045746	negative regulation of Notch signaling p...	28	3	2.67	2871	0.5084	0.5084	ENSG00000107954,ENSG00000137486,ENSG00000138798
GO:1900026	positive regulation of substrate adhesio...	28	3	2.67	2872	0.5084	0.5084	ENSG00000079691,ENSG00000158856,ENSG00000169756
GO:0007017	microtubule-based process	663	42	63.31	2873	0.99906	0.51116	ENSG00000011523,ENSG00000041353,ENSG00000044459,ENSG00000058453,ENSG00000075413,ENSG00000078674,ENSG00000083312,ENSG00000083799,ENSG00000100104,ENSG00000100503,ENSG00000101052,ENSG00000101162,ENSG00000107954,ENSG00000114166,ENSG00000115993,ENSG00000116641,ENSG00000123473,ENSG00000125971,ENSG00000136158,ENSG00000137267
GO:0007169	transmembrane receptor protein tyrosine ...	540	63	51.56	2874	0.05406	0.51127	ENSG00000000938,ENSG00000017427,ENSG00000019991,ENSG00000061676,ENSG00000068971,ENSG00000072135,ENSG00000072310,ENSG00000074319,ENSG00000095637,ENSG00000100030,ENSG00000103197,ENSG00000103994,ENSG00000107954,ENSG00000112062,ENSG00000112293,ENSG00000112576,ENSG00000115290,ENSG00000115904,ENSG00000116106,ENSG00000117560
GO:0007275	multicellular organism development	3816	426	364.38	2875	4.4e-05	0.51331	ENSG00000003402,ENSG00000004139,ENSG00000004468,ENSG00000004975,ENSG00000005961,ENSG00000006704,ENSG00000007968,ENSG00000010319,ENSG00000010327,ENSG00000010803,ENSG00000011258,ENSG00000012223,ENSG00000017427,ENSG00000019991,ENSG00000022840,ENSG00000026025,ENSG00000026508,ENSG00000027075,ENSG00000033170,ENSG00000035403
GO:0006996	organelle organization	3400	299	324.66	2876	0.96201	0.51453	ENSG00000001084,ENSG00000003402,ENSG00000004897,ENSG00000005249,ENSG00000010803,ENSG00000011258,ENSG00000011295,ENSG00000011523,ENSG00000013016,ENSG00000017427,ENSG00000019991,ENSG00000019995,ENSG00000026025,ENSG00000029534,ENSG00000034713,ENSG00000044459,ENSG00000047648,ENSG00000048649,ENSG00000058453,ENSG00000061676
GO:0006869	lipid transport	253	28	24.16	2877	0.23111	0.51632	ENSG00000008405,ENSG00000087237,ENSG00000103569,ENSG00000108984,ENSG00000118777,ENSG00000119655,ENSG00000120885,ENSG00000122641,ENSG00000123739,ENSG00000134548,ENSG00000135124,ENSG00000135218,ENSG00000138798,ENSG00000140284,ENSG00000141655,ENSG00000143515,ENSG00000154217,ENSG00000157978,ENSG00000166035,ENSG00000167525
GO:0070534	protein K63-linked ubiquitination	51	7	4.87	2878	0.21034	0.51744	ENSG00000078747,ENSG00000104517,ENSG00000110330,ENSG00000111961,ENSG00000170035,ENSG00000175931,ENSG00000177889
GO:0031146	SCF-dependent proteasomal ubiquitin-depe...	39	4	3.72	2879	0.51861	0.51861	ENSG00000107829,ENSG00000112146,ENSG00000112234,ENSG00000113558
GO:0036092	phosphatidylinositol-3-phosphate biosynt...	39	4	3.72	2880	0.51861	0.51861	ENSG00000078269,ENSG00000109452,ENSG00000145675,ENSG00000149311
GO:0050807	regulation of synapse organization	154	21	14.71	2881	0.06031	0.52119	ENSG00000072694,ENSG00000077063,ENSG00000105426,ENSG00000107954,ENSG00000110888,ENSG00000112062,ENSG00000113140,ENSG00000116106,ENSG00000117899,ENSG00000137462,ENSG00000138758,ENSG00000145335,ENSG00000151012,ENSG00000154928,ENSG00000156299,ENSG00000157193,ENSG00000171862,ENSG00000173114,ENSG00000189056,ENSG00000197959
GO:0051928	positive regulation of calcium ion trans...	83	13	7.93	2882	0.05044	0.52173	ENSG00000013016,ENSG00000065534,ENSG00000109689,ENSG00000124181,ENSG00000127533,ENSG00000131981,ENSG00000135124,ENSG00000145335,ENSG00000147044,ENSG00000163823,ENSG00000171631,ENSG00000181104,ENSG00000277632
GO:0006401	RNA catabolic process	346	36	33.04	2883	0.31749	0.52264	ENSG00000026025,ENSG00000060138,ENSG00000065978,ENSG00000073792,ENSG00000083223,ENSG00000083312,ENSG00000089157,ENSG00000092199,ENSG00000103342,ENSG00000105939,ENSG00000111335,ENSG00000112062,ENSG00000116698,ENSG00000119335,ENSG00000129245,ENSG00000130589,ENSG00000132819,ENSG00000135362,ENSG00000136231,ENSG00000138035
GO:0030856	regulation of epithelial cell differenti...	91	11	8.69	2884	0.24957	0.52294	ENSG00000027075,ENSG00000106366,ENSG00000129757,ENSG00000134317,ENSG00000134852,ENSG00000135047,ENSG00000138688,ENSG00000165272,ENSG00000173757,ENSG00000183943,ENSG00000196159
GO:0006536	glutamate metabolic process	30	5	2.86	2885	0.15285	0.52302	ENSG00000001084,ENSG00000112294,ENSG00000115419,ENSG00000135821,ENSG00000151012
GO:0006541	glutamine metabolic process	23	4	2.2	2886	0.17144	0.52316	ENSG00000112294,ENSG00000115419,ENSG00000135821,ENSG00000198380
GO:0000060	protein import into nucleus, translocati...	34	5	3.25	2887	0.22038	0.52319	ENSG00000017427,ENSG00000083312,ENSG00000100030,ENSG00000104517,ENSG00000196139
GO:0060173	limb development	112	12	10.69	2888	0.38216	0.52338	ENSG00000087460,ENSG00000091436,ENSG00000101052,ENSG00000107829,ENSG00000114166,ENSG00000124766,ENSG00000138795,ENSG00000146535,ENSG00000151012,ENSG00000171316,ENSG00000185630,ENSG00000248905
GO:0006103	2-oxoglutarate metabolic process	18	2	1.72	2889	0.52382	0.52382	ENSG00000091140,ENSG00000173757
GO:0030206	chondroitin sulfate biosynthetic process	18	2	1.72	2890	0.52382	0.52382	ENSG00000038427,ENSG00000103489
GO:0071800	podosome assembly	18	2	1.72	2891	0.52382	0.52382	ENSG00000110934,ENSG00000136279
GO:0097503	sialylation	18	2	1.72	2892	0.52382	0.52382	ENSG00000113532,ENSG00000136840
GO:1901687	glutathione derivative biosynthetic proc...	18	2	1.72	2893	0.52382	0.52382	ENSG00000143198,ENSG00000197448
GO:2000352	negative regulation of endothelial cell ...	18	2	1.72	2894	0.52382	0.52382	ENSG00000106366,ENSG00000116044
GO:0045104	intermediate filament cytoskeleton organ...	30	3	2.86	2895	0.5562	0.52389	ENSG00000026025,ENSG00000113712,ENSG00000151914
GO:0009314	response to radiation	369	33	35.24	2896	0.6821	0.52495	ENSG00000008405,ENSG00000066926,ENSG00000072042,ENSG00000091436,ENSG00000111142,ENSG00000112062,ENSG00000115738,ENSG00000118046,ENSG00000125971,ENSG00000126767,ENSG00000128829,ENSG00000129355,ENSG00000130522,ENSG00000133895,ENSG00000134852,ENSG00000137486,ENSG00000140464,ENSG00000141655,ENSG00000145675,ENSG00000149311
GO:0043434	response to peptide hormone	319	42	30.46	2897	0.01998	0.52634	ENSG00000001084,ENSG00000003402,ENSG00000005249,ENSG00000008405,ENSG00000067225,ENSG00000069702,ENSG00000072310,ENSG00000095637,ENSG00000103197,ENSG00000103994,ENSG00000104267,ENSG00000112293,ENSG00000112576,ENSG00000113140,ENSG00000114166,ENSG00000115290,ENSG00000115904,ENSG00000116044,ENSG00000125952,ENSG00000127314
GO:0034220	ion transmembrane transport	780	74	74.48	2898	0.54311	0.52699	ENSG00000001461,ENSG00000004939,ENSG00000013016,ENSG00000049759,ENSG00000050393,ENSG00000060237,ENSG00000069966,ENSG00000088992,ENSG00000103569,ENSG00000105281,ENSG00000109689,ENSG00000110955,ENSG00000111371,ENSG00000112053,ENSG00000112077,ENSG00000115970,ENSG00000117560,ENSG00000118596,ENSG00000124181,ENSG00000125375
GO:1900182	positive regulation of protein localizat...	68	9	6.49	2899	0.19787	0.5314	ENSG00000017427,ENSG00000100030,ENSG00000104517,ENSG00000112062,ENSG00000118046,ENSG00000138496,ENSG00000145675,ENSG00000163840,ENSG00000166949
GO:0051091	positive regulation of DNA-binding trans...	240	36	22.92	2900	0.00425	0.5315	ENSG00000003402,ENSG00000004975,ENSG00000012223,ENSG00000027075,ENSG00000055332,ENSG00000056558,ENSG00000068971,ENSG00000082512,ENSG00000102245,ENSG00000106785,ENSG00000107201,ENSG00000112343,ENSG00000120885,ENSG00000121060,ENSG00000132274,ENSG00000134070,ENSG00000134852,ENSG00000135218,ENSG00000136869,ENSG00000137462
GO:0071276	cellular response to cadmium ion	29	3	2.77	2901	0.53264	0.53264	ENSG00000100030,ENSG00000100292,ENSG00000196139
GO:0051604	protein maturation	255	24	24.35	2902	0.56175	0.53297	ENSG00000023445,ENSG00000088992,ENSG00000100448,ENSG00000101052,ENSG00000106327,ENSG00000106366,ENSG00000110330,ENSG00000111142,ENSG00000114166,ENSG00000120885,ENSG00000124766,ENSG00000125730,ENSG00000135070,ENSG00000137752,ENSG00000138792,ENSG00000142875,ENSG00000147162,ENSG00000158457,ENSG00000162736,ENSG00000163565
GO:0006396	RNA processing	890	57	84.98	2903	0.99979	0.53684	ENSG00000011260,ENSG00000051596,ENSG00000065978,ENSG00000075292,ENSG00000076770,ENSG00000083223,ENSG00000084463,ENSG00000087302,ENSG00000092199,ENSG00000100201,ENSG00000101782,ENSG00000104872,ENSG00000108406,ENSG00000112159,ENSG00000112531,ENSG00000115970,ENSG00000117592,ENSG00000122085,ENSG00000122566,ENSG00000126749
GO:0042733	embryonic digit morphogenesis	40	4	3.82	2904	0.53914	0.53914	ENSG00000091436,ENSG00000101052,ENSG00000107829,ENSG00000146535
GO:0060348	bone development	152	14	14.51	2905	0.59754	0.53958	ENSG00000012223,ENSG00000017427,ENSG00000087460,ENSG00000100473,ENSG00000103489,ENSG00000113140,ENSG00000114439,ENSG00000145545,ENSG00000150867,ENSG00000162367,ENSG00000162496,ENSG00000177119,ENSG00000184675,ENSG00000196159
GO:0006364	rRNA processing	213	15	20.34	2906	0.92005	0.54529	ENSG00000011260,ENSG00000084463,ENSG00000100201,ENSG00000101782,ENSG00000104872,ENSG00000112159,ENSG00000122085,ENSG00000126749,ENSG00000133316,ENSG00000136271,ENSG00000142207,ENSG00000143303,ENSG00000144535,ENSG00000160208,ENSG00000171316
GO:0072358	cardiovascular system development	517	71	49.37	2907	0.00105	0.54551	ENSG00000003402,ENSG00000007968,ENSG00000010327,ENSG00000019991,ENSG00000065534,ENSG00000066056,ENSG00000067066,ENSG00000067225,ENSG00000069702,ENSG00000081052,ENSG00000100030,ENSG00000100292,ENSG00000101109,ENSG00000101665,ENSG00000104903,ENSG00000106366,ENSG00000106546,ENSG00000110955,ENSG00000111145,ENSG00000111961
GO:0045089	positive regulation of innate immune res...	293	46	27.98	2908	0.0005	0.54562	ENSG00000004139,ENSG00000012223,ENSG00000023445,ENSG00000078747,ENSG00000083799,ENSG00000095015,ENSG00000100473,ENSG00000101782,ENSG00000105426,ENSG00000107201,ENSG00000108984,ENSG00000110330,ENSG00000115267,ENSG00000126262,ENSG00000132514,ENSG00000134070,ENSG00000134321,ENSG00000135018,ENSG00000135077,ENSG00000135218
GO:0030162	regulation of proteolysis	622	77	59.39	2909	0.01021	0.5467	ENSG00000001084,ENSG00000003402,ENSG00000003436,ENSG00000012223,ENSG00000013561,ENSG00000019991,ENSG00000023445,ENSG00000026508,ENSG00000034713,ENSG00000070770,ENSG00000078747,ENSG00000100567,ENSG00000101052,ENSG00000101439,ENSG00000101665,ENSG00000104689,ENSG00000104872,ENSG00000106366,ENSG00000107742,ENSG00000110330
GO:0002262	myeloid cell homeostasis	156	28	14.9	2910	0.00078	0.54823	ENSG00000069702,ENSG00000082641,ENSG00000100292,ENSG00000102145,ENSG00000105610,ENSG00000110693,ENSG00000112062,ENSG00000112077,ENSG00000115738,ENSG00000121807,ENSG00000122641,ENSG00000124098,ENSG00000143479,ENSG00000151012,ENSG00000158578,ENSG00000158856,ENSG00000158869,ENSG00000162367,ENSG00000162722,ENSG00000162736
GO:0048729	tissue morphogenesis	422	53	40.3	2911	0.02306	0.54828	ENSG00000004975,ENSG00000019991,ENSG00000026508,ENSG00000035403,ENSG00000065534,ENSG00000069702,ENSG00000100473,ENSG00000101052,ENSG00000101109,ENSG00000101665,ENSG00000103197,ENSG00000104267,ENSG00000115170,ENSG00000115904,ENSG00000116106,ENSG00000122641,ENSG00000123473,ENSG00000124145,ENSG00000124766,ENSG00000133816
GO:0030512	negative regulation of transforming grow...	62	6	5.92	2912	0.54931	0.54931	ENSG00000069702,ENSG00000100614,ENSG00000101665,ENSG00000166949,ENSG00000170315,ENSG00000221983
GO:0033157	regulation of intracellular protein tran...	219	29	20.91	2913	0.044	0.54972	ENSG00000017427,ENSG00000067066,ENSG00000070770,ENSG00000072310,ENSG00000078674,ENSG00000100030,ENSG00000100614,ENSG00000104517,ENSG00000104765,ENSG00000104904,ENSG00000112062,ENSG00000132376,ENSG00000134109,ENSG00000135218,ENSG00000135362,ENSG00000136938,ENSG00000145675,ENSG00000148175,ENSG00000151150,ENSG00000158828
GO:0002286	T cell activation involved in immune res...	89	16	8.5	2914	0.00955	0.54991	ENSG00000072694,ENSG00000073861,ENSG00000101665,ENSG00000117586,ENSG00000121594,ENSG00000122224,ENSG00000128829,ENSG00000131981,ENSG00000135077,ENSG00000137265,ENSG00000138795,ENSG00000158869,ENSG00000163508,ENSG00000166527,ENSG00000169508,ENSG00000172175
GO:0006754	ATP biosynthetic process	97	16	9.26	2915	0.02094	0.55014	ENSG00000017427,ENSG00000067225,ENSG00000110955,ENSG00000125375,ENSG00000147162,ENSG00000153823,ENSG00000156515,ENSG00000158828,ENSG00000159399,ENSG00000160883,ENSG00000165629,ENSG00000167863,ENSG00000172331,ENSG00000181722,ENSG00000187097,ENSG00000205542
GO:0019933	cAMP-mediated signaling	105	16	10.03	2916	0.04052	0.55036	ENSG00000087460,ENSG00000099804,ENSG00000106546,ENSG00000122420,ENSG00000128271,ENSG00000140577,ENSG00000150594,ENSG00000152270,ENSG00000154229,ENSG00000160013,ENSG00000163737,ENSG00000169252,ENSG00000172572,ENSG00000186469,ENSG00000198121,ENSG00000205336
GO:0048771	tissue remodeling	121	17	11.55	2917	0.06778	0.55052	ENSG00000004468,ENSG00000101439,ENSG00000104267,ENSG00000107798,ENSG00000114739,ENSG00000121807,ENSG00000135898,ENSG00000135926,ENSG00000141655,ENSG00000154229,ENSG00000166340,ENSG00000169252,ENSG00000171316,ENSG00000181104,ENSG00000198959,ENSG00000259207,ENSG00000277111
GO:0003073	regulation of systemic arterial blood pr...	57	10	5.44	2918	0.0418	0.55079	ENSG00000060237,ENSG00000100448,ENSG00000134548,ENSG00000138792,ENSG00000140416,ENSG00000166148,ENSG00000169083,ENSG00000169252,ENSG00000181104,ENSG00000198829
GO:0048667	cell morphogenesis involved in neuron di...	427	47	40.77	2919	0.1684	0.55091	ENSG00000004139,ENSG00000010319,ENSG00000035403,ENSG00000049759,ENSG00000085733,ENSG00000100030,ENSG00000100503,ENSG00000105426,ENSG00000110888,ENSG00000115306,ENSG00000115738,ENSG00000115904,ENSG00000115993,ENSG00000116106,ENSG00000116641,ENSG00000118046,ENSG00000124181,ENSG00000128656,ENSG00000135905,ENSG00000136040
GO:0010975	regulation of neuron projection developm...	377	40	36	2920	0.26236	0.55093	ENSG00000003402,ENSG00000004139,ENSG00000004468,ENSG00000004975,ENSG00000010319,ENSG00000019991,ENSG00000026025,ENSG00000049759,ENSG00000068971,ENSG00000085733,ENSG00000100225,ENSG00000100503,ENSG00000105426,ENSG00000107954,ENSG00000110888,ENSG00000112335,ENSG00000115993,ENSG00000116044,ENSG00000116106,ENSG00000118046
GO:0030279	negative regulation of ossification	47	8	4.49	2921	0.0749	0.5511	ENSG00000102145,ENSG00000115738,ENSG00000133895,ENSG00000151014,ENSG00000163823,ENSG00000166949,ENSG00000171791,ENSG00000277632
GO:0051492	regulation of stress fiber assembly	68	10	6.49	2922	0.11059	0.5511	ENSG00000047648,ENSG00000079691,ENSG00000124145,ENSG00000132376,ENSG00000140416,ENSG00000144824,ENSG00000145675,ENSG00000155366,ENSG00000166949,ENSG00000198121
GO:0003007	heart morphogenesis	159	21	15.18	2923	0.07897	0.55115	ENSG00000004975,ENSG00000069702,ENSG00000101052,ENSG00000101665,ENSG00000115170,ENSG00000115738,ENSG00000115904,ENSG00000123473,ENSG00000124766,ENSG00000133816,ENSG00000136169,ENSG00000137193,ENSG00000140416,ENSG00000154734,ENSG00000157168,ENSG00000162496,ENSG00000166949,ENSG00000171316,ENSG00000186350,ENSG00000196159
GO:0045124	regulation of bone resorption	28	6	2.67	2924	0.04536	0.55115	ENSG00000004468,ENSG00000104267,ENSG00000141655,ENSG00000154229,ENSG00000259207,ENSG00000277111
GO:0006821	chloride transport	65	9	6.21	2925	0.16415	0.55131	ENSG00000004939,ENSG00000104267,ENSG00000112053,ENSG00000155962,ENSG00000171596,ENSG00000171631,ENSG00000177119,ENSG00000185101,ENSG00000225697
GO:0010524	positive regulation of calcium ion trans...	35	6	3.34	2926	0.11151	0.55135	ENSG00000124181,ENSG00000127533,ENSG00000135124,ENSG00000145335,ENSG00000171631,ENSG00000181104
GO:0021955	central nervous system neuron axonogenes...	26	5	2.48	2927	0.09602	0.55139	ENSG00000100503,ENSG00000116106,ENSG00000147862,ENSG00000154928,ENSG00000171862
GO:0002820	negative regulation of adaptive immune r...	47	7	4.49	2928	0.15708	0.55139	ENSG00000072694,ENSG00000073861,ENSG00000101665,ENSG00000117586,ENSG00000135077,ENSG00000155307,ENSG00000168685
GO:0046636	negative regulation of alpha-beta T cell...	37	6	3.53	2929	0.13635	0.55141	ENSG00000073861,ENSG00000078747,ENSG00000081181,ENSG00000101665,ENSG00000117586,ENSG00000128271
GO:0033555	multicellular organismal response to str...	39	6	3.72	2930	0.16353	0.55146	ENSG00000109189,ENSG00000135124,ENSG00000171791,ENSG00000171862,ENSG00000189056,ENSG00000197635
GO:2000008	regulation of protein localization to ce...	31	5	2.96	2931	0.16886	0.55153	ENSG00000049759,ENSG00000138798,ENSG00000158869,ENSG00000198821,ENSG00000213977
GO:0071985	multivesicular body sorting pathway	32	5	3.06	2932	0.18549	0.55156	ENSG00000041353,ENSG00000134243,ENSG00000167671,ENSG00000167705,ENSG00000183726
GO:0030900	forebrain development	258	33	24.64	2933	0.05061	0.55161	ENSG00000070770,ENSG00000078674,ENSG00000100503,ENSG00000105426,ENSG00000115738,ENSG00000115839,ENSG00000116641,ENSG00000122641,ENSG00000123473,ENSG00000134245,ENSG00000136527,ENSG00000138795,ENSG00000143869,ENSG00000145545,ENSG00000147862,ENSG00000151012,ENSG00000157168,ENSG00000157193,ENSG00000163508,ENSG00000164828
GO:0032026	response to magnesium ion	13	3	1.24	2934	0.12057	0.55161	ENSG00000145335,ENSG00000151150,ENSG00000236320
GO:0042058	regulation of epidermal growth factor re...	69	8	6.59	2935	0.33681	0.55172	ENSG00000074319,ENSG00000107954,ENSG00000115904,ENSG00000117560,ENSG00000126709,ENSG00000136158,ENSG00000138798,ENSG00000150594
GO:0032691	negative regulation of interleukin-1 bet...	17	3	1.62	2936	0.21729	0.55173	ENSG00000140464,ENSG00000168329,ENSG00000204397
GO:0045063	T-helper 1 cell differentiation	17	3	1.62	2937	0.21729	0.55173	ENSG00000117586,ENSG00000121594,ENSG00000138795
GO:0002523	leukocyte migration involved in inflamma...	9	2	0.86	2938	0.20968	0.5518	ENSG00000126262,ENSG00000166086
GO:0002922	positive regulation of humoral immune re...	10	2	0.95	2939	0.24645	0.55182	ENSG00000072694,ENSG00000125730
GO:0071901	negative regulation of protein serine/th...	112	15	10.69	2940	0.11263	0.55183	ENSG00000005249,ENSG00000060237,ENSG00000100225,ENSG00000111266,ENSG00000114166,ENSG00000120875,ENSG00000129757,ENSG00000132376,ENSG00000133895,ENSG00000136158,ENSG00000138166,ENSG00000138835,ENSG00000141564,ENSG00000143507,ENSG00000166068
GO:0070863	positive regulation of protein exit from...	11	2	1.05	2941	0.28342	0.55185	ENSG00000134109,ENSG00000182747
GO:0031281	positive regulation of cyclase activity	12	2	1.15	2942	0.3202	0.55188	ENSG00000112062,ENSG00000179841
GO:2000402	negative regulation of lymphocyte migrat...	12	2	1.15	2943	0.3202	0.55188	ENSG00000163606,ENSG00000174500
GO:2001014	regulation of skeletal muscle cell diffe...	12	2	1.15	2944	0.3202	0.55188	ENSG00000100201,ENSG00000154928
GO:0006596	polyamine biosynthetic process	13	2	1.24	2945	0.35649	0.55191	ENSG00000104904,ENSG00000115758
GO:0019370	leukotriene biosynthetic process	13	2	1.24	2946	0.35649	0.55191	ENSG00000143198,ENSG00000204136
GO:2000678	negative regulation of transcription reg...	13	2	1.24	2947	0.35649	0.55191	ENSG00000102145,ENSG00000205542
GO:0051567	histone H3-K9 methylation	34	4	3.25	2948	0.41052	0.55191	ENSG00000080345,ENSG00000104872,ENSG00000107077,ENSG00000136169
GO:0042269	regulation of natural killer cell mediat...	55	6	5.25	2949	0.43032	0.55191	ENSG00000135077,ENSG00000150637,ENSG00000172575,ENSG00000173757,ENSG00000182985,ENSG00000275156
GO:0010224	response to UV-B	14	2	1.34	2950	0.39206	0.55194	ENSG00000118046,ENSG00000171791
GO:0010738	regulation of protein kinase A signaling	15	2	1.43	2951	0.42671	0.55196	ENSG00000169252,ENSG00000179841
GO:0000731	DNA synthesis involved in DNA repair	47	5	4.49	2952	0.47036	0.55198	ENSG00000121060,ENSG00000129355,ENSG00000132383,ENSG00000170315,ENSG00000221983
GO:0047497	mitochondrion transport along microtubul...	16	2	1.53	2953	0.46029	0.55199	ENSG00000115993,ENSG00000170315
GO:0045324	late endosome to vacuole transport	17	2	1.62	2954	0.49269	0.55202	ENSG00000147457,ENSG00000183726
GO:1904385	cellular response to angiotensin	17	2	1.62	2955	0.49269	0.55202	ENSG00000104267,ENSG00000116044
GO:0042770	signal transduction in response to DNA d...	123	12	11.75	2956	0.51369	0.55206	ENSG00000026508,ENSG00000067066,ENSG00000112062,ENSG00000114126,ENSG00000116017,ENSG00000124766,ENSG00000140464,ENSG00000143479,ENSG00000143499,ENSG00000149311,ENSG00000166068,ENSG00000205250
GO:0000012	single strand break repair	8	1	0.76	2957	0.55206	0.55206	ENSG00000137074
GO:0001574	ganglioside biosynthetic process	8	1	0.76	2958	0.55206	0.55206	ENSG00000113532
GO:0001865	NK T cell differentiation	8	1	0.76	2959	0.55206	0.55206	ENSG00000113263
GO:0001967	suckling behavior	8	1	0.76	2960	0.55206	0.55206	ENSG00000115419
GO:0002248	connective tissue replacement involved i...	8	1	0.76	2961	0.55206	0.55206	ENSG00000181104
GO:0002315	marginal zone B cell differentiation	8	1	0.76	2962	0.55206	0.55206	ENSG00000135905
GO:0003149	membranous septum morphogenesis	8	1	0.76	2963	0.55206	0.55206	ENSG00000115738
GO:0006002	fructose 6-phosphate metabolic process	8	1	0.76	2964	0.55206	0.55206	ENSG00000198380
GO:0006183	GTP biosynthetic process	8	1	0.76	2965	0.55206	0.55206	ENSG00000178035
GO:0006957	complement activation, alternative pathw...	8	1	0.76	2966	0.55206	0.55206	ENSG00000125730
GO:0007625	grooming behavior	8	1	0.76	2967	0.55206	0.55206	ENSG00000166148
GO:0010917	negative regulation of mitochondrial mem...	8	1	0.76	2968	0.55206	0.55206	ENSG00000104765
GO:0015810	aspartate transmembrane transport	8	1	0.76	2969	0.55206	0.55206	ENSG00000171488
GO:0021794	thalamus development	8	1	0.76	2970	0.55206	0.55206	ENSG00000145545
GO:0030207	chondroitin sulfate catabolic process	8	1	0.76	2971	0.55206	0.55206	ENSG00000038427
GO:0030299	intestinal cholesterol absorption	8	1	0.76	2972	0.55206	0.55206	ENSG00000135218
GO:0032000	positive regulation of fatty acid beta-o...	8	1	0.76	2973	0.55206	0.55206	ENSG00000173208
GO:0032099	negative regulation of appetite	8	1	0.76	2974	0.55206	0.55206	ENSG00000134548
GO:0032364	oxygen homeostasis	8	1	0.76	2975	0.55206	0.55206	ENSG00000158578
GO:0032815	negative regulation of natural killer ce...	8	1	0.76	2976	0.55206	0.55206	ENSG00000135077
GO:0032909	regulation of transforming growth factor...	8	1	0.76	2977	0.55206	0.55206	ENSG00000166949
GO:0033129	positive regulation of histone phosphory...	8	1	0.76	2978	0.55206	0.55206	ENSG00000149311
GO:0033210	leptin-mediated signaling pathway	8	1	0.76	2979	0.55206	0.55206	ENSG00000159346
GO:0033234	negative regulation of protein sumoylati...	8	1	0.76	2980	0.55206	0.55206	ENSG00000140382
GO:0034137	positive regulation of toll-like recepto...	8	1	0.76	2981	0.55206	0.55206	ENSG00000174125
GO:0035331	negative regulation of hippo signaling	8	1	0.76	2982	0.55206	0.55206	ENSG00000075413
GO:0035360	positive regulation of peroxisome prolif...	8	1	0.76	2983	0.55206	0.55206	ENSG00000143970
GO:0038092	nodal signaling pathway	8	1	0.76	2984	0.55206	0.55206	ENSG00000166949
GO:0042118	endothelial cell activation	8	1	0.76	2985	0.55206	0.55206	ENSG00000135124
GO:0042355	L-fucose catabolic process	8	1	0.76	2986	0.55206	0.55206	ENSG00000033170
GO:0043117	positive regulation of vascular permeabi...	8	1	0.76	2987	0.55206	0.55206	ENSG00000172572
GO:0043653	mitochondrial fragmentation involved in ...	8	1	0.76	2988	0.55206	0.55206	ENSG00000214253
GO:0044351	macropinocytosis	8	1	0.76	2989	0.55206	0.55206	ENSG00000079691
GO:0044806	G-quadruplex DNA unwinding	8	1	0.76	2990	0.55206	0.55206	ENSG00000122566
GO:0046085	adenosine metabolic process	8	1	0.76	2991	0.55206	0.55206	ENSG00000168229
GO:0046600	negative regulation of centriole replica...	8	1	0.76	2992	0.55206	0.55206	ENSG00000114166
GO:0046654	tetrahydrofolate biosynthetic process	8	1	0.76	2993	0.55206	0.55206	ENSG00000228716
GO:0046951	ketone body biosynthetic process	8	1	0.76	2994	0.55206	0.55206	ENSG00000111058
GO:0048671	negative regulation of collateral sprout...	8	1	0.76	2995	0.55206	0.55206	ENSG00000105426
GO:0060033	anatomical structure regression	8	1	0.76	2996	0.55206	0.55206	ENSG00000138795
GO:0060576	intestinal epithelial cell development	8	1	0.76	2997	0.55206	0.55206	ENSG00000181704
GO:0070417	cellular response to cold	8	1	0.76	2998	0.55206	0.55206	ENSG00000128829
GO:0071169	establishment of protein localization to...	8	1	0.76	2999	0.55206	0.55206	ENSG00000104872
GO:0071257	cellular response to electrical stimulus	8	1	0.76	3000	0.55206	0.55206	ENSG00000171862
GO:0090160	Golgi to lysosome transport	8	1	0.76	3001	0.55206	0.55206	ENSG00000013016
GO:0097011	cellular response to granulocyte macroph...	8	1	0.76	3002	0.55206	0.55206	ENSG00000100030
GO:0099527	postsynapse to nucleus signaling pathway	8	1	0.76	3003	0.55206	0.55206	ENSG00000157168
GO:1902260	negative regulation of delayed rectifier...	8	1	0.76	3004	0.55206	0.55206	ENSG00000151150
GO:1904322	cellular response to forskolin	8	1	0.76	3005	0.55206	0.55206	ENSG00000106546
GO:2000480	negative regulation of cAMP-dependent pr...	8	1	0.76	3006	0.55206	0.55206	ENSG00000005249
GO:2000617	positive regulation of histone H3-K9 ace...	8	1	0.76	3007	0.55206	0.55206	ENSG00000104872
GO:2000650	negative regulation of sodium ion transm...	8	1	0.76	3008	0.55206	0.55206	ENSG00000049759
GO:2001205	negative regulation of osteoclast develo...	8	1	0.76	3009	0.55206	0.55206	ENSG00000012223
GO:2000727	positive regulation of cardiac muscle ce...	22	2	2.1	3010	0.63498	0.55216	ENSG00000017427,ENSG00000157168
GO:0046621	negative regulation of organ growth	24	2	2.29	3011	0.68245	0.55222	ENSG00000101109,ENSG00000171862
GO:0051298	centrosome duplication	61	5	5.82	3012	0.70437	0.55237	ENSG00000114166,ENSG00000123473,ENSG00000147400,ENSG00000163611,ENSG00000175216
GO:0090181	regulation of cholesterol metabolic proc...	52	4	4.97	3013	0.7446	0.55241	ENSG00000067064,ENSG00000072310,ENSG00000120915,ENSG00000157978
GO:0019218	regulation of steroid metabolic process	84	7	8.02	3014	0.70231	0.55243	ENSG00000067064,ENSG00000072310,ENSG00000120915,ENSG00000157978,ENSG00000168066,ENSG00000173757,ENSG00000196139
GO:0000018	regulation of DNA recombination	90	7	8.59	3015	0.76804	0.5526	ENSG00000073861,ENSG00000080345,ENSG00000101596,ENSG00000117586,ENSG00000127311,ENSG00000168685,ENSG00000178562
GO:0048588	developmental cell growth	167	14	15.95	3016	0.73483	0.55271	ENSG00000010319,ENSG00000017427,ENSG00000035403,ENSG00000049759,ENSG00000085733,ENSG00000100503,ENSG00000105426,ENSG00000118046,ENSG00000124772,ENSG00000128829,ENSG00000147894,ENSG00000156299,ENSG00000160310,ENSG00000167680
GO:0035303	regulation of dephosphorylation	193	15	18.43	3017	0.83364	0.55315	ENSG00000055332,ENSG00000060237,ENSG00000068971,ENSG00000106341,ENSG00000112293,ENSG00000116698,ENSG00000117602,ENSG00000119335,ENSG00000131981,ENSG00000132376,ENSG00000137713,ENSG00000158828,ENSG00000160208,ENSG00000166068,ENSG00000166949
GO:0050855	regulation of B cell receptor signaling ...	26	3	2.48	3018	0.45804	0.5535	ENSG00000027075,ENSG00000136573,ENSG00000174500
GO:0006509	membrane protein ectodomain proteolysis	38	4	3.63	3019	0.49767	0.55357	ENSG00000112293,ENSG00000150594,ENSG00000162736,ENSG00000164307
GO:0030513	positive regulation of BMP signaling pat...	19	2	1.81	3020	0.55365	0.55365	ENSG00000105701,ENSG00000175931
GO:0035518	histone H2A monoubiquitination	19	2	1.81	3021	0.55365	0.55365	ENSG00000113558,ENSG00000167986
GO:0043162	ubiquitin-dependent protein catabolic pr...	19	2	1.81	3022	0.55365	0.55365	ENSG00000074319,ENSG00000165006
GO:0043923	positive regulation by host of viral tra...	19	2	1.81	3023	0.55365	0.55365	ENSG00000138795,ENSG00000160208
GO:0045776	negative regulation of blood pressure	31	3	2.96	3024	0.57902	0.55371	ENSG00000118432,ENSG00000169252,ENSG00000185897
GO:0071456	cellular response to hypoxia	125	15	11.94	3025	0.21178	0.55475	ENSG00000003402,ENSG00000100292,ENSG00000103363,ENSG00000104765,ENSG00000116044,ENSG00000129521,ENSG00000135018,ENSG00000158828,ENSG00000165272,ENSG00000170315,ENSG00000171791,ENSG00000171862,ENSG00000172046,ENSG00000204397,ENSG00000221983
GO:0060612	adipose tissue development	37	5	3.53	3026	0.27592	0.55547	ENSG00000083720,ENSG00000115738,ENSG00000150347,ENSG00000170315,ENSG00000184675
GO:0071479	cellular response to ionizing radiation	65	7	6.21	3027	0.42848	0.55584	ENSG00000091436,ENSG00000112062,ENSG00000126767,ENSG00000134852,ENSG00000149311,ENSG00000163565,ENSG00000171552
GO:0030216	keratinocyte differentiation	98	10	9.36	3028	0.46206	0.55592	ENSG00000027075,ENSG00000074319,ENSG00000101109,ENSG00000126247,ENSG00000134317,ENSG00000134755,ENSG00000135047,ENSG00000165272,ENSG00000167768,ENSG00000196139
GO:0008344	adult locomotory behavior	46	5	4.39	3029	0.45119	0.55594	ENSG00000115738,ENSG00000116106,ENSG00000136842,ENSG00000145335,ENSG00000171316
GO:0000027	ribosomal large subunit assembly	30	3	2.86	3030	0.5562	0.5562	ENSG00000089157,ENSG00000112159,ENSG00000174547
GO:0006958	complement activation, classical pathway	30	3	2.86	3031	0.5562	0.5562	ENSG00000120885,ENSG00000125730,ENSG00000254709
GO:0051592	response to calcium ion	107	12	10.22	3032	0.32299	0.55812	ENSG00000060237,ENSG00000112293,ENSG00000113140,ENSG00000124772,ENSG00000130522,ENSG00000139117,ENSG00000139287,ENSG00000158856,ENSG00000165272,ENSG00000171121,ENSG00000196139,ENSG00000198829
GO:0042542	response to hydrogen peroxide	120	11	11.46	3033	0.60269	0.55956	ENSG00000019991,ENSG00000100292,ENSG00000116044,ENSG00000136826,ENSG00000137074,ENSG00000138061,ENSG00000148346,ENSG00000158828,ENSG00000163516,ENSG00000171791,ENSG00000233276
GO:0030010	establishment of cell polarity	111	10	10.6	3034	0.62461	0.55965	ENSG00000075413,ENSG00000114541,ENSG00000116641,ENSG00000118046,ENSG00000127314,ENSG00000136158,ENSG00000151474,ENSG00000154928,ENSG00000164327,ENSG00000166086
GO:0021987	cerebral cortex development	90	11	8.59	3035	0.23832	0.56062	ENSG00000070770,ENSG00000105426,ENSG00000136527,ENSG00000145545,ENSG00000157193,ENSG00000163508,ENSG00000164828,ENSG00000169313,ENSG00000189056,ENSG00000196159,ENSG00000205336
GO:0007224	smoothened signaling pathway	102	6	9.74	3036	0.93296	0.56165	ENSG00000101052,ENSG00000105701,ENSG00000120008,ENSG00000123473,ENSG00000142875,ENSG00000280680
GO:0010976	positive regulation of neuron projection...	211	25	20.15	3037	0.15213	0.56422	ENSG00000003402,ENSG00000004975,ENSG00000019991,ENSG00000049759,ENSG00000068971,ENSG00000100503,ENSG00000107954,ENSG00000110888,ENSG00000112335,ENSG00000116044,ENSG00000116106,ENSG00000118046,ENSG00000118432,ENSG00000124772,ENSG00000136040,ENSG00000136271,ENSG00000143761,ENSG00000156299,ENSG00000157193,ENSG00000161202
GO:0001558	regulation of cell growth	336	29	32.08	3038	0.74551	0.56461	ENSG00000004468,ENSG00000010319,ENSG00000017427,ENSG00000049759,ENSG00000074319,ENSG00000078747,ENSG00000082397,ENSG00000085733,ENSG00000105426,ENSG00000110321,ENSG00000110888,ENSG00000111666,ENSG00000118046,ENSG00000122641,ENSG00000124772,ENSG00000129355,ENSG00000135924,ENSG00000138688,ENSG00000138795,ENSG00000140464
GO:0006979	response to oxidative stress	399	44	38.1	3039	0.17435	0.56579	ENSG00000001084,ENSG00000003402,ENSG00000004468,ENSG00000019991,ENSG00000033170,ENSG00000061918,ENSG00000082641,ENSG00000088812,ENSG00000095303,ENSG00000100030,ENSG00000100225,ENSG00000100292,ENSG00000107438,ENSG00000111912,ENSG00000113811,ENSG00000116044,ENSG00000117592,ENSG00000124214,ENSG00000126432,ENSG00000135018
GO:0006457	protein folding	206	18	19.67	3040	0.68975	0.56634	ENSG00000069966,ENSG00000100380,ENSG00000107262,ENSG00000117899,ENSG00000118217,ENSG00000120885,ENSG00000125037,ENSG00000127022,ENSG00000128266,ENSG00000135924,ENSG00000141556,ENSG00000166405,ENSG00000166855,ENSG00000169877,ENSG00000172354,ENSG00000186469,ENSG00000187097,ENSG00000236334
GO:0006805	xenobiotic metabolic process	80	8	7.64	3041	0.50052	0.56809	ENSG00000063438,ENSG00000095303,ENSG00000106546,ENSG00000120915,ENSG00000124588,ENSG00000138061,ENSG00000143198,ENSG00000173757
GO:0006874	cellular calcium ion homeostasis	304	45	29.03	3042	0.00197	0.56835	ENSG00000004468,ENSG00000050393,ENSG00000107736,ENSG00000109689,ENSG00000113811,ENSG00000115970,ENSG00000117560,ENSG00000118432,ENSG00000120915,ENSG00000121807,ENSG00000122420,ENSG00000124181,ENSG00000127533,ENSG00000133657,ENSG00000135124,ENSG00000135218,ENSG00000135898,ENSG00000139679,ENSG00000140464,ENSG00000145335
GO:0001894	tissue homeostasis	161	28	15.37	3043	0.00129	0.57203	ENSG00000004468,ENSG00000012223,ENSG00000058453,ENSG00000087460,ENSG00000090382,ENSG00000102145,ENSG00000104267,ENSG00000107736,ENSG00000107798,ENSG00000117020,ENSG00000118046,ENSG00000121807,ENSG00000132465,ENSG00000135124,ENSG00000135898,ENSG00000136869,ENSG00000141655,ENSG00000154229,ENSG00000160180,ENSG00000166340
GO:0000045	autophagosome assembly	90	13	8.59	3044	0.08528	0.57597	ENSG00000034713,ENSG00000062716,ENSG00000115839,ENSG00000116688,ENSG00000135018,ENSG00000136874,ENSG00000147894,ENSG00000149557,ENSG00000150867,ENSG00000158828,ENSG00000174903,ENSG00000196998,ENSG00000197548
GO:0051726	regulation of cell cycle	1024	93	97.78	3045	0.71754	0.57599	ENSG00000004897,ENSG00000005249,ENSG00000007968,ENSG00000008405,ENSG00000017427,ENSG00000058091,ENSG00000068971,ENSG00000070770,ENSG00000072121,ENSG00000074319,ENSG00000078674,ENSG00000082146,ENSG00000083799,ENSG00000091436,ENSG00000100225,ENSG00000100490,ENSG00000100614,ENSG00000103197,ENSG00000105856,ENSG00000108984
GO:0006606	protein import into nucleus	137	17	13.08	3046	0.15841	0.57627	ENSG00000017427,ENSG00000082074,ENSG00000083312,ENSG00000086200,ENSG00000100030,ENSG00000103197,ENSG00000104517,ENSG00000112062,ENSG00000129197,ENSG00000135218,ENSG00000140464,ENSG00000145675,ENSG00000166949,ENSG00000169629,ENSG00000183054,ENSG00000196139,ENSG00000198700
GO:0019827	stem cell population maintenance	116	15	11.08	3047	0.13958	0.57627	ENSG00000078674,ENSG00000080345,ENSG00000107077,ENSG00000118579,ENSG00000120963,ENSG00000124766,ENSG00000136826,ENSG00000139842,ENSG00000144535,ENSG00000162367,ENSG00000163508,ENSG00000168172,ENSG00000183734,ENSG00000185630,ENSG00000213626
GO:0016567	protein ubiquitination	727	93	69.42	3048	0.00195	0.57635	ENSG00000001084,ENSG00000004897,ENSG00000008405,ENSG00000013561,ENSG00000022840,ENSG00000023445,ENSG00000043093,ENSG00000049759,ENSG00000074319,ENSG00000078747,ENSG00000099785,ENSG00000099804,ENSG00000100225,ENSG00000100628,ENSG00000101665,ENSG00000103363,ENSG00000104517,ENSG00000107829,ENSG00000107854,ENSG00000107954
GO:0007189	adenylate cyclase-activating G protein-c...	77	10	7.35	3049	0.19697	0.5778	ENSG00000087460,ENSG00000122420,ENSG00000128271,ENSG00000150594,ENSG00000154229,ENSG00000160013,ENSG00000163737,ENSG00000169252,ENSG00000186469,ENSG00000205336
GO:0043966	histone H3 acetylation	59	7	5.63	3050	0.3318	0.57792	ENSG00000096070,ENSG00000104872,ENSG00000114166,ENSG00000118058,ENSG00000137265,ENSG00000138795,ENSG00000187325
GO:0042771	intrinsic apoptotic signaling pathway in...	49	6	4.68	3051	0.32474	0.57832	ENSG00000026508,ENSG00000140464,ENSG00000163565,ENSG00000164054,ENSG00000171791,ENSG00000187325
GO:0031397	negative regulation of protein ubiquitin...	77	9	7.35	3052	0.31295	0.57852	ENSG00000001084,ENSG00000008405,ENSG00000101665,ENSG00000104517,ENSG00000124766,ENSG00000137486,ENSG00000147162,ENSG00000163840,ENSG00000166326
GO:0010718	positive regulation of epithelial to mes...	38	4	3.63	3053	0.49767	0.57884	ENSG00000115170,ENSG00000138795,ENSG00000156299,ENSG00000166949
GO:0006099	tricarboxylic acid cycle	31	3	2.96	3054	0.57902	0.57902	ENSG00000014641,ENSG00000100412,ENSG00000180185
GO:0006270	DNA replication initiation	31	3	2.96	3055	0.57902	0.57902	ENSG00000099804,ENSG00000115942,ENSG00000185129
GO:0048593	camera-type eye morphogenesis	65	6	6.21	3056	0.5968	0.57916	ENSG00000116688,ENSG00000134245,ENSG00000135414,ENSG00000154928,ENSG00000175544,ENSG00000196116
GO:0001890	placenta development	111	15	10.6	3057	0.10642	0.58021	ENSG00000100030,ENSG00000101109,ENSG00000110330,ENSG00000112062,ENSG00000113555,ENSG00000129757,ENSG00000133895,ENSG00000138795,ENSG00000163508,ENSG00000164733,ENSG00000167244,ENSG00000172270,ENSG00000174989,ENSG00000183734,ENSG00000186350
GO:0034067	protein localization to Golgi apparatus	25	4	2.39	3058	0.21169	0.58145	ENSG00000048707,ENSG00000123240,ENSG00000129003,ENSG00000175582
GO:0006605	protein targeting	401	34	38.29	3059	0.79378	0.58147	ENSG00000008952,ENSG00000048707,ENSG00000070770,ENSG00000072310,ENSG00000089157,ENSG00000100225,ENSG00000100568,ENSG00000104765,ENSG00000115993,ENSG00000116688,ENSG00000120885,ENSG00000120915,ENSG00000122085,ENSG00000129003,ENSG00000132286,ENSG00000132376,ENSG00000140284,ENSG00000142541,ENSG00000148175,ENSG00000151150
GO:0071385	cellular response to glucocorticoid stim...	44	5	4.2	3060	0.41236	0.58181	ENSG00000003402,ENSG00000066926,ENSG00000145545,ENSG00000153187,ENSG00000278195
GO:0006884	cell volume homeostasis	24	3	2.29	3061	0.4056	0.58185	ENSG00000171488,ENSG00000177119,ENSG00000205250
GO:0016573	histone acetylation	144	14	13.75	3062	0.51333	0.58205	ENSG00000048649,ENSG00000096070,ENSG00000104872,ENSG00000114166,ENSG00000118058,ENSG00000119335,ENSG00000134852,ENSG00000137265,ENSG00000137486,ENSG00000138795,ENSG00000145335,ENSG00000147162,ENSG00000185787,ENSG00000187325
GO:0001556	oocyte maturation	20	2	1.91	3063	0.58212	0.58212	ENSG00000083223,ENSG00000172572
GO:0010288	response to lead ion	20	2	1.91	3064	0.58212	0.58212	ENSG00000066926,ENSG00000113140
GO:0032211	negative regulation of telomere maintena...	20	2	1.91	3065	0.58212	0.58212	ENSG00000092199,ENSG00000153187
GO:0044458	motile cilium assembly	20	2	1.91	3066	0.58212	0.58212	ENSG00000119636,ENSG00000205250
GO:0045591	positive regulation of regulatory T cell...	20	2	1.91	3067	0.58212	0.58212	ENSG00000143507,ENSG00000278279
GO:0048843	negative regulation of axon extension in...	20	2	1.91	3068	0.58212	0.58212	ENSG00000010319,ENSG00000167680
GO:0050927	positive regulation of positive chemotax...	20	2	1.91	3069	0.58212	0.58212	ENSG00000166949,ENSG00000183813
GO:0006893	Golgi to plasma membrane transport	53	5	5.06	3070	0.57974	0.58219	ENSG00000113595,ENSG00000115306,ENSG00000123240,ENSG00000143761,ENSG00000151150
GO:0001889	liver development	117	11	11.17	3071	0.56803	0.58308	ENSG00000003402,ENSG00000019991,ENSG00000067225,ENSG00000069702,ENSG00000070770,ENSG00000100292,ENSG00000100412,ENSG00000138035,ENSG00000145545,ENSG00000150347,ENSG00000166949
GO:0001932	regulation of protein phosphorylation	1131	149	108	3072	2e-05	0.58921	ENSG00000000938,ENSG00000003402,ENSG00000004975,ENSG00000005249,ENSG00000012223,ENSG00000012983,ENSG00000017427,ENSG00000019991,ENSG00000026508,ENSG00000034152,ENSG00000055332,ENSG00000060237,ENSG00000066056,ENSG00000068971,ENSG00000072694,ENSG00000074319,ENSG00000078747,ENSG00000082146,ENSG00000083799,ENSG00000086232
GO:0001822	kidney development	197	28	18.81	3073	0.02115	0.58935	ENSG00000003402,ENSG00000081052,ENSG00000081181,ENSG00000101665,ENSG00000104267,ENSG00000114739,ENSG00000115738,ENSG00000115758,ENSG00000116106,ENSG00000124145,ENSG00000124766,ENSG00000129757,ENSG00000134245,ENSG00000135414,ENSG00000138792,ENSG00000150347,ENSG00000154734,ENSG00000166949,ENSG00000169031,ENSG00000170873
GO:0006888	ER to Golgi vesicle-mediated transport	194	17	18.52	3074	0.68202	0.59253	ENSG00000029534,ENSG00000075790,ENSG00000093183,ENSG00000100568,ENSG00000105829,ENSG00000113615,ENSG00000115306,ENSG00000136874,ENSG00000138107,ENSG00000143761,ENSG00000151150,ENSG00000163554,ENSG00000173626,ENSG00000174903,ENSG00000197121,ENSG00000198734,ENSG00000206560
GO:0006812	cation transport	793	83	75.72	3075	0.19808	0.5926	ENSG00000001461,ENSG00000013016,ENSG00000017797,ENSG00000049759,ENSG00000050393,ENSG00000060237,ENSG00000065534,ENSG00000066294,ENSG00000069535,ENSG00000069966,ENSG00000070214,ENSG00000088992,ENSG00000092531,ENSG00000105281,ENSG00000106327,ENSG00000107736,ENSG00000109689,ENSG00000110955,ENSG00000111371,ENSG00000112077
GO:0050777	negative regulation of immune response	119	18	11.36	3076	0.03326	0.5929	ENSG00000066294,ENSG00000072694,ENSG00000073861,ENSG00000081181,ENSG00000100292,ENSG00000101665,ENSG00000117586,ENSG00000121807,ENSG00000131981,ENSG00000134460,ENSG00000135077,ENSG00000143507,ENSG00000155307,ENSG00000163565,ENSG00000168685,ENSG00000173193,ENSG00000174885,ENSG00000233276
GO:0050673	epithelial cell proliferation	269	32	25.69	3077	0.1136	0.59298	ENSG00000003402,ENSG00000017427,ENSG00000069702,ENSG00000100030,ENSG00000100292,ENSG00000101052,ENSG00000113140,ENSG00000115738,ENSG00000117020,ENSG00000118046,ENSG00000124181,ENSG00000129757,ENSG00000133895,ENSG00000135821,ENSG00000141564,ENSG00000143507,ENSG00000147044,ENSG00000147862,ENSG00000154229,ENSG00000162736
GO:0006469	negative regulation of protein kinase ac...	198	24	18.91	3078	0.13279	0.593	ENSG00000005249,ENSG00000060237,ENSG00000074319,ENSG00000087302,ENSG00000088992,ENSG00000100225,ENSG00000103197,ENSG00000110880,ENSG00000111266,ENSG00000114166,ENSG00000120875,ENSG00000128271,ENSG00000129757,ENSG00000131370,ENSG00000132376,ENSG00000133895,ENSG00000136158,ENSG00000138166,ENSG00000138835,ENSG00000140105
GO:1901222	regulation of NIK/NF-kappaB signaling	95	15	9.07	3079	0.03526	0.59312	ENSG00000055332,ENSG00000083799,ENSG00000087077,ENSG00000100614,ENSG00000104689,ENSG00000110330,ENSG00000111961,ENSG00000135077,ENSG00000136869,ENSG00000137462,ENSG00000159346,ENSG00000166326,ENSG00000169756,ENSG00000172175,ENSG00000205542
GO:0007369	gastrulation	124	17	11.84	3080	0.08122	0.59335	ENSG00000004975,ENSG00000060237,ENSG00000082781,ENSG00000091140,ENSG00000114739,ENSG00000115170,ENSG00000122641,ENSG00000136689,ENSG00000136826,ENSG00000138795,ENSG00000144824,ENSG00000162367,ENSG00000163389,ENSG00000163508,ENSG00000166949,ENSG00000204872,ENSG00000259207
GO:0038202	TORC1 signaling	40	9	3.82	3081	0.01156	0.59335	ENSG00000100150,ENSG00000104872,ENSG00000118046,ENSG00000141564,ENSG00000143479,ENSG00000147894,ENSG00000149212,ENSG00000149311,ENSG00000174206
GO:0060485	mesenchyme development	171	21	16.33	3082	0.13825	0.59349	ENSG00000010319,ENSG00000019991,ENSG00000069702,ENSG00000100030,ENSG00000100201,ENSG00000101665,ENSG00000110880,ENSG00000115170,ENSG00000138795,ENSG00000144824,ENSG00000156299,ENSG00000157168,ENSG00000159346,ENSG00000163389,ENSG00000163508,ENSG00000166949,ENSG00000167680,ENSG00000171791,ENSG00000171862,ENSG00000173068
GO:0033628	regulation of cell adhesion mediated by ...	35	8	3.34	3083	0.01536	0.59351	ENSG00000060237,ENSG00000088992,ENSG00000106366,ENSG00000138061,ENSG00000149781,ENSG00000152270,ENSG00000169313,ENSG00000197635
GO:0007097	nuclear migration	19	6	1.81	3084	0.00683	0.59365	ENSG00000078674,ENSG00000116641,ENSG00000162722,ENSG00000164828,ENSG00000165959,ENSG00000168172
GO:0045667	regulation of osteoblast differentiation	83	12	7.93	3085	0.09509	0.59368	ENSG00000012223,ENSG00000017427,ENSG00000019991,ENSG00000087460,ENSG00000114739,ENSG00000115170,ENSG00000115738,ENSG00000130522,ENSG00000133895,ENSG00000136929,ENSG00000151014,ENSG00000166949
GO:0045670	regulation of osteoclast differentiation	63	10	6.02	3086	0.07416	0.59371	ENSG00000012223,ENSG00000087460,ENSG00000104267,ENSG00000135898,ENSG00000136869,ENSG00000145675,ENSG00000152495,ENSG00000163823,ENSG00000277632,ENSG00000278279
GO:0051224	negative regulation of protein transport	153	18	14.61	3087	0.20799	0.59388	ENSG00000067066,ENSG00000072310,ENSG00000072694,ENSG00000081181,ENSG00000112335,ENSG00000132376,ENSG00000134321,ENSG00000135218,ENSG00000140464,ENSG00000150594,ENSG00000153064,ENSG00000158856,ENSG00000163606,ENSG00000180667,ENSG00000181104,ENSG00000198355,ENSG00000204397,ENSG00000205542
GO:1902808	positive regulation of cell cycle G1/S p...	38	7	3.63	3088	0.06535	0.59389	ENSG00000112576,ENSG00000118971,ENSG00000139842,ENSG00000141564,ENSG00000154734,ENSG00000166263,ENSG00000215301
GO:0070723	response to cholesterol	20	5	1.91	3089	0.03623	0.59398	ENSG00000100427,ENSG00000112293,ENSG00000122641,ENSG00000157193,ENSG00000277632
GO:0010765	positive regulation of sodium ion transp...	27	5	2.58	3090	0.10906	0.59418	ENSG00000060237,ENSG00000088992,ENSG00000143761,ENSG00000151150,ENSG00000275851
GO:0021954	central nervous system neuron developmen...	51	7	4.87	3091	0.21034	0.59426	ENSG00000070610,ENSG00000100503,ENSG00000116106,ENSG00000147862,ENSG00000154928,ENSG00000170315,ENSG00000171862
GO:0032233	positive regulation of actin filament bu...	51	7	4.87	3092	0.21034	0.59426	ENSG00000079691,ENSG00000124145,ENSG00000127831,ENSG00000140416,ENSG00000155366,ENSG00000166949,ENSG00000198121
GO:0001893	maternal placenta development	23	4	2.2	3093	0.17144	0.59436	ENSG00000133895,ENSG00000164733,ENSG00000172270,ENSG00000186350
GO:0010717	regulation of epithelial to mesenchymal ...	65	8	6.21	3094	0.2787	0.59436	ENSG00000101665,ENSG00000115170,ENSG00000138795,ENSG00000144824,ENSG00000156299,ENSG00000159346,ENSG00000166949,ENSG00000171862
GO:0016050	vesicle organization	291	29	27.79	3095	0.43281	0.59453	ENSG00000074319,ENSG00000092531,ENSG00000100568,ENSG00000105829,ENSG00000107521,ENSG00000112335,ENSG00000113615,ENSG00000117560,ENSG00000124145,ENSG00000127533,ENSG00000134243,ENSG00000136854,ENSG00000136874,ENSG00000139190,ENSG00000143761,ENSG00000147457,ENSG00000155252,ENSG00000156931,ENSG00000161011,ENSG00000161203
GO:0001779	natural killer cell differentiation	20	3	1.91	3096	0.29738	0.59458	ENSG00000115738,ENSG00000172575,ENSG00000173757
GO:0097484	dendrite extension	21	3	2.01	3097	0.32457	0.5946	ENSG00000049759,ENSG00000118046,ENSG00000124772
GO:0001915	negative regulation of T cell mediated c...	11	2	1.05	3098	0.28342	0.59462	ENSG00000072694,ENSG00000168685
GO:0003215	cardiac right ventricle morphogenesis	11	2	1.05	3099	0.28342	0.59462	ENSG00000124766,ENSG00000171316
GO:0035235	ionotropic glutamate receptor signaling ...	11	2	1.05	3100	0.28342	0.59462	ENSG00000149403,ENSG00000156299
GO:0060644	mammary gland epithelial cell differenti...	11	2	1.05	3101	0.28342	0.59462	ENSG00000115738,ENSG00000213626
GO:0071281	cellular response to iron ion	11	2	1.05	3102	0.28342	0.59462	ENSG00000100292,ENSG00000106327
GO:0001881	receptor recycling	32	4	3.06	3103	0.36567	0.59462	ENSG00000013016,ENSG00000123240,ENSG00000145335,ENSG00000163519
GO:0043030	regulation of macrophage activation	43	5	4.11	3104	0.39277	0.59463	ENSG00000072694,ENSG00000135077,ENSG00000136869,ENSG00000145335,ENSG00000149311
GO:0030836	positive regulation of actin filament de...	12	2	1.15	3105	0.3202	0.59465	ENSG00000079691,ENSG00000127831
GO:0006900	vesicle budding from membrane	96	10	9.17	3106	0.43562	0.59465	ENSG00000105829,ENSG00000112335,ENSG00000113615,ENSG00000143761,ENSG00000161203,ENSG00000167705,ENSG00000174903,ENSG00000197959,ENSG00000198734,ENSG00000206560
GO:0031018	endocrine pancreas development	23	3	2.2	3107	0.3788	0.59466	ENSG00000124766,ENSG00000133895,ENSG00000134852
GO:0010460	positive regulation of heart rate	13	2	1.24	3108	0.35649	0.59467	ENSG00000140416,ENSG00000166148
GO:0042908	xenobiotic transport	13	2	1.24	3109	0.35649	0.59467	ENSG00000118777,ENSG00000171488
GO:0090311	regulation of protein deacetylation	37	4	3.53	3110	0.47634	0.59476	ENSG00000072310,ENSG00000073614,ENSG00000158828,ENSG00000166068
GO:0006896	Golgi to vacuole transport	17	2	1.62	3111	0.49269	0.59479	ENSG00000013016,ENSG00000100568
GO:0042730	fibrinolysis	18	2	1.72	3112	0.52382	0.59482	ENSG00000106366,ENSG00000167768
GO:0001886	endothelial cell morphogenesis	9	1	0.86	3113	0.59486	0.59486	ENSG00000081052
GO:0003376	sphingosine-1-phosphate receptor signali...	9	1	0.86	3114	0.59486	0.59486	ENSG00000180739
GO:0005513	detection of calcium ion	9	1	0.86	3115	0.59486	0.59486	ENSG00000171121
GO:0006069	ethanol oxidation	9	1	0.86	3116	0.59486	0.59486	ENSG00000165092
GO:0006198	cAMP catabolic process	9	1	0.86	3117	0.59486	0.59486	ENSG00000205268
GO:0006573	valine metabolic process	9	1	0.86	3118	0.59486	0.59486	ENSG00000173757
GO:0006924	activation-induced cell death of T cells	9	1	0.86	3119	0.59486	0.59486	ENSG00000134460
GO:0015867	ATP transport	9	1	0.86	3120	0.59486	0.59486	ENSG00000169100
GO:0015886	heme transport	9	1	0.86	3121	0.59486	0.59486	ENSG00000118777
GO:0018026	peptidyl-lysine monomethylation	9	1	0.86	3122	0.59486	0.59486	ENSG00000143499
GO:0019852	L-ascorbic acid metabolic process	9	1	0.86	3123	0.59486	0.59486	ENSG00000001084
GO:0021895	cerebral cortex neuron differentiation	9	1	0.86	3124	0.59486	0.59486	ENSG00000163508
GO:0032226	positive regulation of synaptic transmis...	9	1	0.86	3125	0.59486	0.59486	ENSG00000158828
GO:0032511	late endosome to vacuole transport via m...	9	1	0.86	3126	0.59486	0.59486	ENSG00000183726
GO:0033148	positive regulation of intracellular est...	9	1	0.86	3127	0.59486	0.59486	ENSG00000169083
GO:0034058	endosomal vesicle fusion	9	1	0.86	3128	0.59486	0.59486	ENSG00000156931
GO:0034145	positive regulation of toll-like recepto...	9	1	0.86	3129	0.59486	0.59486	ENSG00000012223
GO:0035641	locomotory exploration behavior	9	1	0.86	3130	0.59486	0.59486	ENSG00000197635
GO:0038166	angiotensin-activated signaling pathway	9	1	0.86	3131	0.59486	0.59486	ENSG00000104267
GO:0040015	negative regulation of multicellular org...	9	1	0.86	3132	0.59486	0.59486	ENSG00000169252
GO:0040037	negative regulation of fibroblast growth...	9	1	0.86	3133	0.59486	0.59486	ENSG00000136158
GO:0042989	sequestering of actin monomers	9	1	0.86	3134	0.59486	0.59486	ENSG00000205542
GO:0045869	negative regulation of single stranded v...	9	1	0.86	3135	0.59486	0.59486	ENSG00000132376
GO:0046325	negative regulation of glucose import	9	1	0.86	3136	0.59486	0.59486	ENSG00000153823
GO:0046598	positive regulation of viral entry into ...	9	1	0.86	3137	0.59486	0.59486	ENSG00000112343
GO:0048148	behavioral response to cocaine	9	1	0.86	3138	0.59486	0.59486	ENSG00000145335
GO:0048172	regulation of short-term neuronal synapt...	9	1	0.86	3139	0.59486	0.59486	ENSG00000115839
GO:0050689	negative regulation of defense response ...	9	1	0.86	3140	0.59486	0.59486	ENSG00000185745
GO:0050812	regulation of acyl-CoA biosynthetic proc...	9	1	0.86	3141	0.59486	0.59486	ENSG00000145335
GO:0051014	actin filament severing	9	1	0.86	3142	0.59486	0.59486	ENSG00000127831
GO:0051024	positive regulation of immunoglobulin se...	9	1	0.86	3143	0.59486	0.59486	ENSG00000117586
GO:0051574	positive regulation of histone H3-K9 met...	9	1	0.86	3144	0.59486	0.59486	ENSG00000080345
GO:0051712	positive regulation of killing of cells ...	9	1	0.86	3145	0.59486	0.59486	ENSG00000180644
GO:0051974	negative regulation of telomerase activi...	9	1	0.86	3146	0.59486	0.59486	ENSG00000133895
GO:0060044	negative regulation of cardiac muscle ce...	9	1	0.86	3147	0.59486	0.59486	ENSG00000171862
GO:0060315	negative regulation of ryanodine-sensiti...	9	1	0.86	3148	0.59486	0.59486	ENSG00000155962
GO:0060397	JAK-STAT cascade involved in growth horm...	9	1	0.86	3149	0.59486	0.59486	ENSG00000173757
GO:0060586	multicellular organismal iron ion homeos...	9	1	0.86	3150	0.59486	0.59486	ENSG00000112077
GO:0070383	DNA cytosine deamination	9	1	0.86	3151	0.59486	0.59486	ENSG00000262156
GO:0071225	cellular response to muramyl dipeptide	9	1	0.86	3152	0.59486	0.59486	ENSG00000026025
GO:0071474	cellular hyperosmotic response	9	1	0.86	3153	0.59486	0.59486	ENSG00000060138
GO:0090557	establishment of endothelial intestinal ...	9	1	0.86	3154	0.59486	0.59486	ENSG00000105426
GO:0090650	cellular response to oxygen-glucose depr...	9	1	0.86	3155	0.59486	0.59486	ENSG00000165272
GO:1900221	regulation of amyloid-beta clearance	9	1	0.86	3156	0.59486	0.59486	ENSG00000120885
GO:1902237	positive regulation of endoplasmic retic...	9	1	0.86	3157	0.59486	0.59486	ENSG00000132824
GO:1902950	regulation of dendritic spine maintenanc...	9	1	0.86	3158	0.59486	0.59486	ENSG00000072694
GO:1904153	negative regulation of retrograde protei...	9	1	0.86	3159	0.59486	0.59486	ENSG00000180667
GO:1990314	cellular response to insulin-like growth...	9	1	0.86	3160	0.59486	0.59486	ENSG00000171862
GO:1990403	embryonic brain development	9	1	0.86	3161	0.59486	0.59486	ENSG00000136527
GO:1990535	neuron projection maintenance	9	1	0.86	3162	0.59486	0.59486	ENSG00000173208
GO:2001199	negative regulation of dendritic cell di...	9	1	0.86	3163	0.59486	0.59486	ENSG00000072694
GO:0051146	striated muscle cell differentiation	198	19	18.91	3164	0.52676	0.59487	ENSG00000003402,ENSG00000017427,ENSG00000110693,ENSG00000112062,ENSG00000115170,ENSG00000128872,ENSG00000132819,ENSG00000134243,ENSG00000136842,ENSG00000138119,ENSG00000140416,ENSG00000153187,ENSG00000157168,ENSG00000166148,ENSG00000167244,ENSG00000171791,ENSG00000186350,ENSG00000233276,ENSG00000276615
GO:0048710	regulation of astrocyte differentiation	23	2	2.2	3165	0.65938	0.59496	ENSG00000115738,ENSG00000116106
GO:0090288	negative regulation of cellular response...	101	9	9.64	3166	0.63648	0.5951	ENSG00000003402,ENSG00000069702,ENSG00000100614,ENSG00000101665,ENSG00000136158,ENSG00000147044,ENSG00000166949,ENSG00000170315,ENSG00000221983
GO:0018022	peptidyl-lysine methylation	122	11	11.65	3167	0.62506	0.5951	ENSG00000080345,ENSG00000104872,ENSG00000107077,ENSG00000118058,ENSG00000133895,ENSG00000136169,ENSG00000137265,ENSG00000143499,ENSG00000147162,ENSG00000147548,ENSG00000275851
GO:1903725	regulation of phospholipid metabolic pro...	70	6	6.68	3168	0.66956	0.59511	ENSG00000000938,ENSG00000136826,ENSG00000143761,ENSG00000145675,ENSG00000169313,ENSG00000197461
GO:0048545	response to steroid hormone	317	29	30.27	3169	0.6255	0.59529	ENSG00000003402,ENSG00000003436,ENSG00000004468,ENSG00000008405,ENSG00000013561,ENSG00000066926,ENSG00000069535,ENSG00000072310,ENSG00000100201,ENSG00000104267,ENSG00000104517,ENSG00000113140,ENSG00000134852,ENSG00000136689,ENSG00000137462,ENSG00000138795,ENSG00000139287,ENSG00000145545,ENSG00000153187,ENSG00000160310
GO:0051310	metaphase plate congression	57	3	5.44	3170	0.91913	0.59563	ENSG00000147457,ENSG00000153187,ENSG00000163611
GO:1900034	regulation of cellular response to heat	54	5	5.16	3171	0.59678	0.59678	ENSG00000100030,ENSG00000107262,ENSG00000132383,ENSG00000141564,ENSG00000149311
GO:0071260	cellular response to mechanical stimulus	65	6	6.21	3172	0.5968	0.5968	ENSG00000001084,ENSG00000095015,ENSG00000104689,ENSG00000136869,ENSG00000137752,ENSG00000169967
GO:0006661	phosphatidylinositol biosynthetic proces...	128	12	12.22	3173	0.57117	0.59683	ENSG00000078269,ENSG00000109452,ENSG00000132376,ENSG00000136908,ENSG00000143761,ENSG00000145675,ENSG00000149311,ENSG00000150867,ENSG00000155252,ENSG00000171862,ENSG00000197121,ENSG00000197461
GO:0048146	positive regulation of fibroblast prolif...	43	4	4.11	3174	0.59787	0.59787	ENSG00000017427,ENSG00000140464,ENSG00000156860,ENSG00000197461
GO:0043967	histone H4 acetylation	67	7	6.4	3175	0.46055	0.60074	ENSG00000104872,ENSG00000118058,ENSG00000137265,ENSG00000137486,ENSG00000138795,ENSG00000147162,ENSG00000185787
GO:0038083	peptidyl-tyrosine autophosphorylation	32	3	3.06	3176	0.6011	0.6011	ENSG00000000938,ENSG00000113263,ENSG00000136573
GO:0097421	liver regeneration	32	3	3.06	3177	0.6011	0.6011	ENSG00000070770,ENSG00000100292,ENSG00000138035
GO:0051321	meiotic cell cycle	198	11	18.91	3178	0.98538	0.60287	ENSG00000102096,ENSG00000112053,ENSG00000132383,ENSG00000142875,ENSG00000149311,ENSG00000164828,ENSG00000170315,ENSG00000171467,ENSG00000172572,ENSG00000175595,ENSG00000179598
GO:2001234	negative regulation of apoptotic signali...	192	32	18.33	3179	0.00127	0.6031	ENSG00000001084,ENSG00000003402,ENSG00000017427,ENSG00000019991,ENSG00000026508,ENSG00000060138,ENSG00000070770,ENSG00000082146,ENSG00000085733,ENSG00000100292,ENSG00000102145,ENSG00000104689,ENSG00000104872,ENSG00000106366,ENSG00000115170,ENSG00000116044,ENSG00000117560,ENSG00000120885,ENSG00000126709,ENSG00000129355
GO:0072593	reactive oxygen species metabolic proces...	228	33	21.77	3180	0.01019	0.60418	ENSG00000003402,ENSG00000069535,ENSG00000081181,ENSG00000086506,ENSG00000108839,ENSG00000110330,ENSG00000112062,ENSG00000116044,ENSG00000117592,ENSG00000120885,ENSG00000120915,ENSG00000126432,ENSG00000126709,ENSG00000135124,ENSG00000135218,ENSG00000136826,ENSG00000136869,ENSG00000137462,ENSG00000138061,ENSG00000145335
GO:0034599	cellular response to oxidative stress	262	33	25.02	3181	0.06025	0.60546	ENSG00000003402,ENSG00000019991,ENSG00000033170,ENSG00000061918,ENSG00000082641,ENSG00000100030,ENSG00000100225,ENSG00000100292,ENSG00000111912,ENSG00000116044,ENSG00000117592,ENSG00000124214,ENSG00000126432,ENSG00000135018,ENSG00000135218,ENSG00000135362,ENSG00000136826,ENSG00000136869,ENSG00000138035,ENSG00000138061
GO:0051966	regulation of synaptic transmission, glu...	37	7	3.53	3182	0.05787	0.6077	ENSG00000115839,ENSG00000118432,ENSG00000128271,ENSG00000135821,ENSG00000136854,ENSG00000158109,ENSG00000189056
GO:2001238	positive regulation of extrinsic apoptot...	43	6	4.11	3183	0.22388	0.60839	ENSG00000083799,ENSG00000101109,ENSG00000122641,ENSG00000137713,ENSG00000140464,ENSG00000171862
GO:0030041	actin filament polymerization	161	17	15.37	3184	0.36846	0.60851	ENSG00000047648,ENSG00000061676,ENSG00000079691,ENSG00000085733,ENSG00000115306,ENSG00000127831,ENSG00000128872,ENSG00000132970,ENSG00000136842,ENSG00000143761,ENSG00000146376,ENSG00000152409,ENSG00000158856,ENSG00000163554,ENSG00000164327,ENSG00000205542,ENSG00000248905
GO:0003091	renal water homeostasis	25	4	2.39	3185	0.21169	0.60852	ENSG00000005249,ENSG00000132376,ENSG00000142875,ENSG00000165272
GO:2000463	positive regulation of excitatory postsy...	22	3	2.1	3186	0.35175	0.60883	ENSG00000169252,ENSG00000171862,ENSG00000189056
GO:0046330	positive regulation of JNK cascade	124	18	11.84	3187	0.04723	0.60885	ENSG00000004975,ENSG00000012983,ENSG00000072694,ENSG00000091436,ENSG00000102245,ENSG00000111961,ENSG00000116106,ENSG00000117090,ENSG00000136279,ENSG00000136689,ENSG00000136869,ENSG00000141655,ENSG00000143674,ENSG00000156299,ENSG00000161202,ENSG00000169967,ENSG00000172575,ENSG00000178607
GO:0071526	semaphorin-plexin signaling pathway	33	4	3.15	3188	0.38815	0.60885	ENSG00000010319,ENSG00000136040,ENSG00000149294,ENSG00000167680
GO:0042220	response to cocaine	30	3	2.86	3189	0.5562	0.60917	ENSG00000118432,ENSG00000145335,ENSG00000156299
GO:0010575	positive regulation of vascular endothel...	21	2	2.01	3190	0.60923	0.60923	ENSG00000125730,ENSG00000138061
GO:0046827	positive regulation of protein export fr...	21	2	2.01	3191	0.60923	0.60923	ENSG00000100614,ENSG00000136938
GO:0070932	histone H3 deacetylation	21	2	2.01	3192	0.60923	0.60923	ENSG00000158711,ENSG00000187531
GO:2000114	regulation of establishment of cell pola...	21	2	2.01	3193	0.60923	0.60923	ENSG00000127314,ENSG00000164327
GO:0043551	regulation of phosphatidylinositol 3-kin...	48	4	4.58	3194	0.68509	0.60949	ENSG00000000938,ENSG00000136826,ENSG00000145675,ENSG00000169313
GO:0032482	Rab protein signal transduction	66	6	6.3	3195	0.61202	0.61202	ENSG00000041353,ENSG00000099246,ENSG00000111737,ENSG00000129472,ENSG00000174903,ENSG00000175582
GO:0009566	fertilization	108	4	10.31	3196	0.99393	0.61202	ENSG00000060138,ENSG00000085465,ENSG00000169083,ENSG00000171552
GO:0030183	B cell differentiation	99	16	9.45	3197	0.02497	0.61213	ENSG00000072694,ENSG00000076554,ENSG00000083799,ENSG00000102245,ENSG00000104903,ENSG00000115738,ENSG00000122641,ENSG00000135905,ENSG00000145675,ENSG00000149311,ENSG00000161405,ENSG00000168264,ENSG00000169508,ENSG00000171791,ENSG00000172175,ENSG00000173757
GO:0007626	locomotory behavior	120	12	11.46	3198	0.4782	0.61287	ENSG00000107736,ENSG00000115738,ENSG00000116106,ENSG00000128271,ENSG00000136842,ENSG00000145335,ENSG00000154122,ENSG00000157168,ENSG00000162367,ENSG00000171316,ENSG00000171862,ENSG00000197635
GO:0045931	positive regulation of mitotic cell cycl...	131	16	12.51	3199	0.18329	0.62039	ENSG00000017427,ENSG00000112576,ENSG00000118971,ENSG00000119906,ENSG00000138798,ENSG00000139842,ENSG00000141564,ENSG00000153187,ENSG00000154229,ENSG00000154734,ENSG00000162367,ENSG00000167244,ENSG00000173757,ENSG00000178562,ENSG00000185630,ENSG00000215301
GO:0051973	positive regulation of telomerase activi...	35	4	3.34	3200	0.43272	0.62195	ENSG00000089022,ENSG00000100030,ENSG00000122566,ENSG00000136826
GO:0007566	embryo implantation	33	3	3.15	3201	0.62239	0.62239	ENSG00000062716,ENSG00000172270,ENSG00000186350
GO:0043001	Golgi to plasma membrane protein transpo...	33	3	3.15	3202	0.62239	0.62239	ENSG00000115306,ENSG00000123240,ENSG00000151150
GO:0030036	actin cytoskeleton organization	536	53	51.18	3203	0.41467	0.62344	ENSG00000003402,ENSG00000047648,ENSG00000061676,ENSG00000079691,ENSG00000079819,ENSG00000082397,ENSG00000082781,ENSG00000085733,ENSG00000095637,ENSG00000100558,ENSG00000110880,ENSG00000115306,ENSG00000124145,ENSG00000127831,ENSG00000128487,ENSG00000128585,ENSG00000128872,ENSG00000132376,ENSG00000132970,ENSG00000133816
GO:0032436	positive regulation of proteasomal ubiqu...	87	10	8.31	3204	0.31716	0.62359	ENSG00000001084,ENSG00000013561,ENSG00000101665,ENSG00000113712,ENSG00000116044,ENSG00000120885,ENSG00000135018,ENSG00000135924,ENSG00000151692,ENSG00000174989
GO:0030308	negative regulation of cell growth	150	13	14.32	3205	0.68482	0.62533	ENSG00000010319,ENSG00000105426,ENSG00000110888,ENSG00000118046,ENSG00000122641,ENSG00000129355,ENSG00000135924,ENSG00000140464,ENSG00000159346,ENSG00000166949,ENSG00000167680,ENSG00000171791,ENSG00000215301
GO:0045597	positive regulation of cell differentiat...	733	87	69.99	3206	0.01859	0.62701	ENSG00000003402,ENSG00000004975,ENSG00000012223,ENSG00000017427,ENSG00000019991,ENSG00000027075,ENSG00000049759,ENSG00000068971,ENSG00000079691,ENSG00000083799,ENSG00000087460,ENSG00000088992,ENSG00000100503,ENSG00000101109,ENSG00000102145,ENSG00000104267,ENSG00000106366,ENSG00000107077,ENSG00000107954,ENSG00000110693
GO:0007565	female pregnancy	127	14	12.13	3207	0.32655	0.6281	ENSG00000004468,ENSG00000062716,ENSG00000085465,ENSG00000105610,ENSG00000114491,ENSG00000118432,ENSG00000133895,ENSG00000135077,ENSG00000164733,ENSG00000169083,ENSG00000171791,ENSG00000172270,ENSG00000173757,ENSG00000186350
GO:0043405	regulation of MAP kinase activity	287	44	27.41	3208	0.00109	0.62848	ENSG00000004975,ENSG00000012983,ENSG00000017427,ENSG00000019991,ENSG00000034152,ENSG00000055332,ENSG00000074319,ENSG00000089022,ENSG00000091436,ENSG00000095015,ENSG00000100030,ENSG00000102245,ENSG00000108984,ENSG00000111266,ENSG00000111961,ENSG00000112062,ENSG00000116106,ENSG00000120875,ENSG00000132376,ENSG00000134070
GO:0043122	regulation of I-kappaB kinase/NF-kappaB ...	212	34	20.24	3209	0.00179	0.62938	ENSG00000003402,ENSG00000012223,ENSG00000023445,ENSG00000082512,ENSG00000100292,ENSG00000100614,ENSG00000101782,ENSG00000102096,ENSG00000110330,ENSG00000112343,ENSG00000117560,ENSG00000121060,ENSG00000123240,ENSG00000132274,ENSG00000135218,ENSG00000136689,ENSG00000136869,ENSG00000137752,ENSG00000152778,ENSG00000155366
GO:0034101	erythrocyte homeostasis	131	22	12.51	3210	0.00621	0.63071	ENSG00000069702,ENSG00000082641,ENSG00000100292,ENSG00000102145,ENSG00000105610,ENSG00000110693,ENSG00000112062,ENSG00000112077,ENSG00000115738,ENSG00000122641,ENSG00000124098,ENSG00000143479,ENSG00000158578,ENSG00000158856,ENSG00000162367,ENSG00000162722,ENSG00000164466,ENSG00000166947,ENSG00000169877,ENSG00000172331
GO:0009792	embryo development ending in birth or eg...	424	47	40.49	3211	0.15628	0.63157	ENSG00000004975,ENSG00000011258,ENSG00000017427,ENSG00000033170,ENSG00000060138,ENSG00000066056,ENSG00000087460,ENSG00000100030,ENSG00000101052,ENSG00000101109,ENSG00000102145,ENSG00000103197,ENSG00000103489,ENSG00000105701,ENSG00000107077,ENSG00000110693,ENSG00000113555,ENSG00000115170,ENSG00000116688,ENSG00000123473
GO:0019048	modulation by virus of host morphology o...	35	7	3.34	3212	0.04457	0.63248	ENSG00000055332,ENSG00000128829,ENSG00000166949,ENSG00000169100,ENSG00000171552,ENSG00000186350,ENSG00000197548
GO:0050868	negative regulation of T cell activation	98	13	9.36	3213	0.14004	0.63249	ENSG00000072694,ENSG00000073861,ENSG00000076641,ENSG00000078747,ENSG00000081181,ENSG00000101665,ENSG00000117586,ENSG00000121594,ENSG00000124145,ENSG00000128271,ENSG00000131981,ENSG00000134460,ENSG00000135077
GO:1904037	positive regulation of epithelial cell a...	25	6	2.39	3214	0.02721	0.6325	ENSG00000102245,ENSG00000117560,ENSG00000124181,ENSG00000134243,ENSG00000177119,ENSG00000196139
GO:0050848	regulation of calcium-mediated signaling	80	10	7.64	3215	0.23089	0.63287	ENSG00000017427,ENSG00000113811,ENSG00000117602,ENSG00000135124,ENSG00000150995,ENSG00000155962,ENSG00000157168,ENSG00000163519,ENSG00000171631,ENSG00000277632
GO:0010638	positive regulation of organelle organiz...	553	55	52.8	3216	0.39454	0.6329	ENSG00000017427,ENSG00000029534,ENSG00000058453,ENSG00000061676,ENSG00000070770,ENSG00000072310,ENSG00000079691,ENSG00000080345,ENSG00000085733,ENSG00000089022,ENSG00000100030,ENSG00000100225,ENSG00000100453,ENSG00000100503,ENSG00000100523,ENSG00000104872,ENSG00000107854,ENSG00000114126,ENSG00000115839,ENSG00000116688
GO:0015918	sterol transport	72	9	6.88	3217	0.24685	0.63294	ENSG00000087237,ENSG00000118777,ENSG00000119655,ENSG00000120885,ENSG00000135218,ENSG00000138798,ENSG00000157978,ENSG00000166035,ENSG00000184792
GO:0048679	regulation of axon regeneration	22	4	2.1	3218	0.15242	0.63301	ENSG00000105426,ENSG00000116106,ENSG00000136826,ENSG00000171862
GO:0031629	synaptic vesicle fusion to presynaptic a...	12	3	1.15	3219	0.09951	0.63303	ENSG00000092531,ENSG00000136854,ENSG00000139190
GO:0043374	CD8-positive, alpha-beta T cell differen...	12	3	1.15	3220	0.09951	0.63303	ENSG00000106952,ENSG00000163508,ENSG00000171791
GO:0050435	amyloid-beta metabolic process	34	5	3.25	3221	0.22038	0.63306	ENSG00000116106,ENSG00000120885,ENSG00000162736,ENSG00000186088,ENSG00000204872
GO:0006691	leukotriene metabolic process	24	4	2.29	3222	0.19123	0.63307	ENSG00000108839,ENSG00000137462,ENSG00000143198,ENSG00000204136
GO:0097286	iron ion import	15	3	1.43	3223	0.16685	0.63311	ENSG00000106327,ENSG00000127954,ENSG00000147454
GO:0032369	negative regulation of lipid transport	17	3	1.62	3224	0.21729	0.63317	ENSG00000008405,ENSG00000138798,ENSG00000259207
GO:0060425	lung morphogenesis	30	4	2.86	3225	0.32066	0.63324	ENSG00000100030,ENSG00000134245,ENSG00000136158,ENSG00000147862
GO:0000578	embryonic axis specification	20	3	1.91	3226	0.29738	0.63326	ENSG00000123473,ENSG00000168772,ENSG00000179598
GO:0048024	regulation of mRNA splicing, via spliceo...	85	9	8.12	3227	0.42444	0.63332	ENSG00000076770,ENSG00000100201,ENSG00000117592,ENSG00000122566,ENSG00000136527,ENSG00000136819,ENSG00000153187,ENSG00000263465,ENSG00000265241
GO:0002021	response to dietary excess	14	2	1.34	3228	0.39206	0.63339	ENSG00000118473,ENSG00000169252
GO:0010310	regulation of hydrogen peroxide metaboli...	14	2	1.34	3229	0.39206	0.63339	ENSG00000145335,ENSG00000158828
GO:1903358	regulation of Golgi organization	14	2	1.34	3230	0.39206	0.63339	ENSG00000013016,ENSG00000100030
GO:2000648	positive regulation of stem cell prolife...	25	3	2.39	3231	0.43204	0.6334	ENSG00000153187,ENSG00000162946,ENSG00000168329
GO:0006071	glycerol metabolic process	15	2	1.43	3232	0.42671	0.63341	ENSG00000138119,ENSG00000175066
GO:0031065	positive regulation of histone deacetyla...	16	2	1.53	3233	0.46029	0.63344	ENSG00000072310,ENSG00000158828
GO:0071425	hematopoietic stem cell proliferation	16	2	1.53	3234	0.46029	0.63344	ENSG00000055332,ENSG00000134245
GO:0042994	cytoplasmic sequestering of transcriptio...	17	2	1.62	3235	0.49269	0.63347	ENSG00000119950,ENSG00000205542
GO:0032434	regulation of proteasomal ubiquitin-depe...	133	13	12.7	3236	0.50785	0.6335	ENSG00000001084,ENSG00000013561,ENSG00000101665,ENSG00000113712,ENSG00000116044,ENSG00000120885,ENSG00000135018,ENSG00000135924,ENSG00000146535,ENSG00000147162,ENSG00000151692,ENSG00000174989,ENSG00000187555
GO:0060317	cardiac epithelial to mesenchymal transi...	20	2	1.91	3237	0.58212	0.63356	ENSG00000069702,ENSG00000115170
GO:0000050	urea cycle	10	1	0.95	3238	0.63357	0.63357	ENSG00000081181
GO:0000185	activation of MAPKKK activity	10	1	0.95	3239	0.63357	0.63357	ENSG00000012983
GO:0000290	deadenylation-dependent decapping of nuc...	10	1	0.95	3240	0.63357	0.63357	ENSG00000151014
GO:0000492	box C/D snoRNP assembly	10	1	0.95	3241	0.63357	0.63357	ENSG00000104872
GO:0001188	RNA polymerase I preinitiation complex a...	10	1	0.95	3242	0.63357	0.63357	ENSG00000104872
GO:0002323	natural killer cell activation involved ...	10	1	0.95	3243	0.63357	0.63357	ENSG00000122223
GO:0002638	negative regulation of immunoglobulin pr...	10	1	0.95	3244	0.63357	0.63357	ENSG00000072694
GO:0006171	cAMP biosynthetic process	10	1	0.95	3245	0.63357	0.63357	ENSG00000128271
GO:0006307	DNA dealkylation involved in DNA repair	10	1	0.95	3246	0.63357	0.63357	ENSG00000100325
GO:0006616	SRP-dependent cotranslational protein ta...	10	1	0.95	3247	0.63357	0.63357	ENSG00000174780
GO:0006620	posttranslational protein targeting to e...	10	1	0.95	3248	0.63357	0.63357	ENSG00000008952
GO:0007158	neuron cell-cell adhesion	10	1	0.95	3249	0.63357	0.63357	ENSG00000171840
GO:0007288	sperm axoneme assembly	10	1	0.95	3250	0.63357	0.63357	ENSG00000107954
GO:0010759	positive regulation of macrophage chemot...	10	1	0.95	3251	0.63357	0.63357	ENSG00000112062
GO:0016188	synaptic vesicle maturation	10	1	0.95	3252	0.63357	0.63357	ENSG00000136854
GO:0018158	protein oxidation	10	1	0.95	3253	0.63357	0.63357	ENSG00000233276
GO:0031581	hemidesmosome assembly	10	1	0.95	3254	0.63357	0.63357	ENSG00000151914
GO:0032252	secretory granule localization	10	1	0.95	3255	0.63357	0.63357	ENSG00000172575
GO:0033211	adiponectin-activated signaling pathway	10	1	0.95	3256	0.63357	0.63357	ENSG00000159346
GO:0033539	fatty acid beta-oxidation using acyl-CoA...	10	1	0.95	3257	0.63357	0.63357	ENSG00000105379
GO:0042754	negative regulation of circadian rhythm	10	1	0.95	3258	0.63357	0.63357	ENSG00000008405
GO:0043031	negative regulation of macrophage activa...	10	1	0.95	3259	0.63357	0.63357	ENSG00000072694
GO:0045026	plasma membrane fusion	10	1	0.95	3260	0.63357	0.63357	ENSG00000066056
GO:0045060	negative thymic T cell selection	10	1	0.95	3261	0.63357	0.63357	ENSG00000178562
GO:0045217	cell-cell junction maintenance	10	1	0.95	3262	0.63357	0.63357	ENSG00000181104
GO:0045792	negative regulation of cell size	10	1	0.95	3263	0.63357	0.63357	ENSG00000171862
GO:0045899	positive regulation of RNA polymerase II...	10	1	0.95	3264	0.63357	0.63357	ENSG00000161057
GO:0046459	short-chain fatty acid metabolic process	10	1	0.95	3265	0.63357	0.63357	ENSG00000112294
GO:0048251	elastic fiber assembly	10	1	0.95	3266	0.63357	0.63357	ENSG00000231608
GO:0048485	sympathetic nervous system development	10	1	0.95	3267	0.63357	0.63357	ENSG00000124766
GO:0050908	detection of light stimulus involved in ...	10	1	0.95	3268	0.63357	0.63357	ENSG00000180376
GO:0055012	ventricular cardiac muscle cell differen...	10	1	0.95	3269	0.63357	0.63357	ENSG00000186350
GO:0060394	negative regulation of pathway-restricte...	10	1	0.95	3270	0.63357	0.63357	ENSG00000101665
GO:0070106	interleukin-27-mediated signaling pathwa...	10	1	0.95	3271	0.63357	0.63357	ENSG00000127022
GO:0070475	rRNA base methylation	10	1	0.95	3272	0.63357	0.63357	ENSG00000126749
GO:0070986	left/right axis specification	10	1	0.95	3273	0.63357	0.63357	ENSG00000136169
GO:0071639	positive regulation of monocyte chemotac...	10	1	0.95	3274	0.63357	0.63357	ENSG00000113811
GO:0072531	pyrimidine-containing compound transmemb...	10	1	0.95	3275	0.63357	0.63357	ENSG00000103569
GO:0075522	IRES-dependent viral translational initi...	10	1	0.95	3276	0.63357	0.63357	ENSG00000107581
GO:0090073	positive regulation of protein homodimer...	10	1	0.95	3277	0.63357	0.63357	ENSG00000131981
GO:0090103	cochlea morphogenesis	10	1	0.95	3278	0.63357	0.63357	ENSG00000004975
GO:0090190	positive regulation of branching involve...	10	1	0.95	3279	0.63357	0.63357	ENSG00000134245
GO:0097531	mast cell migration	10	1	0.95	3280	0.63357	0.63357	ENSG00000173757
GO:0099641	anterograde axonal protein transport	10	1	0.95	3281	0.63357	0.63357	ENSG00000041353
GO:1902287	semaphorin-plexin signaling pathway invo...	10	1	0.95	3282	0.63357	0.63357	ENSG00000136040
GO:1902430	negative regulation of amyloid-beta form...	10	1	0.95	3283	0.63357	0.63357	ENSG00000120885
GO:1904263	positive regulation of TORC1 signaling	10	1	0.95	3284	0.63357	0.63357	ENSG00000104872
GO:1904903	ESCRT III complex disassembly	10	1	0.95	3285	0.63357	0.63357	ENSG00000147457
GO:1905522	negative regulation of macrophage migrat...	10	1	0.95	3286	0.63357	0.63357	ENSG00000163606
GO:2000774	positive regulation of cellular senescen...	10	1	0.95	3287	0.63357	0.63357	ENSG00000081181
GO:2001256	regulation of store-operated calcium ent...	10	1	0.95	3288	0.63357	0.63357	ENSG00000066294
GO:0032094	response to food	21	2	2.01	3289	0.60923	0.63359	ENSG00000072310,ENSG00000134548
GO:0097028	dendritic cell differentiation	44	4	4.2	3290	0.61643	0.63365	ENSG00000072694,ENSG00000102145,ENSG00000137265,ENSG00000152495
GO:0034138	toll-like receptor 3 signaling pathway	24	2	2.29	3291	0.68245	0.63367	ENSG00000135018,ENSG00000135077
GO:0034968	histone lysine methylation	108	10	10.31	3292	0.58918	0.63368	ENSG00000080345,ENSG00000104872,ENSG00000107077,ENSG00000118058,ENSG00000133895,ENSG00000136169,ENSG00000143499,ENSG00000147162,ENSG00000147548,ENSG00000275851
GO:0051569	regulation of histone H3-K4 methylation	26	2	2.48	3293	0.72474	0.63373	ENSG00000104872,ENSG00000118058
GO:0010596	negative regulation of endothelial cell ...	41	3	3.92	3294	0.76419	0.63386	ENSG00000067066,ENSG00000136826,ENSG00000166068
GO:0008206	bile acid metabolic process	32	2	3.06	3295	0.82392	0.6339	ENSG00000070610,ENSG00000140284
GO:0001954	positive regulation of cell-matrix adhes...	41	6	3.92	3296	0.1928	0.63402	ENSG00000124145,ENSG00000135218,ENSG00000152818,ENSG00000166949,ENSG00000169756,ENSG00000248905
GO:0006953	acute-phase response	30	4	2.86	3297	0.32066	0.63444	ENSG00000106327,ENSG00000118432,ENSG00000141655,ENSG00000188313
GO:0000729	DNA double-strand break processing	24	3	2.29	3298	0.4056	0.63462	ENSG00000127311,ENSG00000149311,ENSG00000177889
GO:0071709	membrane assembly	28	3	2.67	3299	0.5084	0.63479	ENSG00000115306,ENSG00000151150,ENSG00000171862
GO:0045022	early endosome to late endosome transpor...	39	4	3.72	3300	0.51861	0.63481	ENSG00000100030,ENSG00000112335,ENSG00000167705,ENSG00000168172
GO:0030534	adult behavior	83	8	7.93	3301	0.54355	0.6349	ENSG00000109189,ENSG00000115738,ENSG00000116106,ENSG00000136842,ENSG00000145335,ENSG00000151012,ENSG00000171316,ENSG00000171862
GO:0035987	endodermal cell differentiation	32	3	3.06	3302	0.6011	0.63496	ENSG00000082781,ENSG00000122641,ENSG00000163508
GO:0016226	iron-sulfur cluster assembly	22	2	2.1	3303	0.63498	0.63498	ENSG00000135070,ENSG00000136003
GO:0043032	positive regulation of macrophage activa...	22	2	2.1	3304	0.63498	0.63498	ENSG00000135077,ENSG00000136869
GO:0048663	neuron fate commitment	22	2	2.1	3305	0.63498	0.63498	ENSG00000115738,ENSG00000157168
GO:0071243	cellular response to arsenic-containing ...	22	2	2.1	3306	0.63498	0.63498	ENSG00000100292,ENSG00000215301
GO:0060349	bone morphogenesis	61	4	5.82	3307	0.84662	0.63574	ENSG00000012223,ENSG00000087460,ENSG00000100473,ENSG00000162496
GO:0045930	negative regulation of mitotic cell cycl...	248	21	23.68	3308	0.75138	0.63613	ENSG00000091436,ENSG00000100225,ENSG00000112406,ENSG00000113558,ENSG00000114126,ENSG00000116017,ENSG00000124766,ENSG00000136826,ENSG00000138035,ENSG00000140464,ENSG00000148411,ENSG00000149311,ENSG00000159593,ENSG00000160310,ENSG00000166949,ENSG00000171552,ENSG00000171791,ENSG00000171862,ENSG00000173559,ENSG00000184481
GO:0019882	antigen processing and presentation	262	17	25.02	3309	0.97025	0.63851	ENSG00000072694,ENSG00000082781,ENSG00000092531,ENSG00000111737,ENSG00000113615,ENSG00000127022,ENSG00000135047,ENSG00000135218,ENSG00000138107,ENSG00000143761,ENSG00000158869,ENSG00000161203,ENSG00000164307,ENSG00000167705,ENSG00000175582,ENSG00000227715,ENSG00000232126
GO:0006283	transcription-coupled nucleotide-excisio...	79	7	7.54	3310	0.63895	0.63895	ENSG00000132383,ENSG00000139842,ENSG00000167986,ENSG00000170315,ENSG00000175595,ENSG00000187555,ENSG00000221983
GO:0032355	response to estradiol	93	10	8.88	3311	0.39581	0.64024	ENSG00000003402,ENSG00000003436,ENSG00000004468,ENSG00000122420,ENSG00000124098,ENSG00000136854,ENSG00000145545,ENSG00000171862,ENSG00000173757,ENSG00000278195
GO:0048538	thymus development	34	3	3.25	3312	0.64289	0.64289	ENSG00000100030,ENSG00000171791,ENSG00000185630
GO:0031100	animal organ regeneration	66	6	6.3	3313	0.61202	0.64292	ENSG00000019991,ENSG00000067225,ENSG00000069702,ENSG00000070770,ENSG00000100292,ENSG00000138035
GO:0006631	fatty acid metabolic process	307	28	29.31	3314	0.63084	0.64349	ENSG00000005249,ENSG00000066322,ENSG00000072310,ENSG00000074416,ENSG00000091140,ENSG00000095303,ENSG00000105379,ENSG00000108839,ENSG00000112062,ENSG00000112294,ENSG00000118432,ENSG00000120915,ENSG00000125730,ENSG00000138061,ENSG00000140284,ENSG00000145335,ENSG00000159346,ENSG00000162390,ENSG00000164181,ENSG00000165591
GO:0007569	cell aging	94	13	8.98	3315	0.11066	0.65753	ENSG00000081181,ENSG00000089022,ENSG00000106366,ENSG00000112062,ENSG00000115738,ENSG00000117020,ENSG00000138035,ENSG00000140464,ENSG00000149311,ENSG00000169756,ENSG00000171791,ENSG00000171862,ENSG00000275199
GO:0030336	negative regulation of cell migration	216	25	20.63	3316	0.18123	0.65756	ENSG00000035403,ENSG00000066056,ENSG00000067066,ENSG00000100292,ENSG00000101665,ENSG00000106366,ENSG00000110880,ENSG00000116044,ENSG00000126458,ENSG00000136826,ENSG00000138061,ENSG00000140416,ENSG00000143507,ENSG00000144824,ENSG00000157168,ENSG00000159346,ENSG00000163606,ENSG00000166068,ENSG00000167103,ENSG00000168329
GO:0001837	epithelial to mesenchymal transition	97	12	9.26	3317	0.21328	0.65809	ENSG00000019991,ENSG00000069702,ENSG00000100201,ENSG00000101665,ENSG00000115170,ENSG00000138795,ENSG00000144824,ENSG00000156299,ENSG00000159346,ENSG00000163508,ENSG00000166949,ENSG00000171862
GO:0051453	regulation of intracellular pH	56	8	5.35	3318	0.16158	0.65814	ENSG00000004939,ENSG00000104267,ENSG00000110955,ENSG00000117560,ENSG00000166148,ENSG00000171791,ENSG00000185344,ENSG00000225697
GO:0030968	endoplasmic reticulum unfolded protein r...	108	11	10.31	3319	0.45804	0.65899	ENSG00000055332,ENSG00000068971,ENSG00000116044,ENSG00000118217,ENSG00000134109,ENSG00000143321,ENSG00000145675,ENSG00000166340,ENSG00000178607,ENSG00000180667,ENSG00000198380
GO:0015949	nucleobase-containing small molecule int...	25	3	2.39	3320	0.43204	0.65903	ENSG00000137198,ENSG00000143774,ENSG00000168393
GO:0031401	positive regulation of protein modificat...	979	122	93.48	3321	0.00111	0.6593	ENSG00000003402,ENSG00000004975,ENSG00000005249,ENSG00000012223,ENSG00000012983,ENSG00000017427,ENSG00000019991,ENSG00000023445,ENSG00000026508,ENSG00000034152,ENSG00000043093,ENSG00000055332,ENSG00000060237,ENSG00000066056,ENSG00000072310,ENSG00000072694,ENSG00000080345,ENSG00000082146,ENSG00000089022,ENSG00000091436
GO:0045494	photoreceptor cell maintenance	23	2	2.2	3322	0.65938	0.65938	ENSG00000058453,ENSG00000107736
GO:0090162	establishment of epithelial cell polarit...	23	2	2.2	3323	0.65938	0.65938	ENSG00000114541,ENSG00000151474
GO:0042059	negative regulation of epidermal growth ...	36	3	3.44	3324	0.6815	0.65948	ENSG00000074319,ENSG00000136158,ENSG00000138798
GO:0006637	acyl-CoA metabolic process	92	8	8.78	3325	0.66211	0.65964	ENSG00000066322,ENSG00000091140,ENSG00000143158,ENSG00000145335,ENSG00000162390,ENSG00000164181,ENSG00000206527,ENSG00000230124
GO:0055065	metal ion homeostasis	464	71	44.31	3326	4.1e-05	0.66025	ENSG00000004468,ENSG00000012223,ENSG00000049759,ENSG00000050393,ENSG00000086232,ENSG00000100292,ENSG00000106327,ENSG00000107736,ENSG00000109689,ENSG00000112077,ENSG00000113558,ENSG00000113811,ENSG00000115970,ENSG00000117560,ENSG00000118432,ENSG00000118777,ENSG00000120915,ENSG00000121807,ENSG00000122420,ENSG00000124181
GO:0007568	aging	253	27	24.16	3327	0.29931	0.66088	ENSG00000001084,ENSG00000072310,ENSG00000081181,ENSG00000089022,ENSG00000091140,ENSG00000106366,ENSG00000112062,ENSG00000115738,ENSG00000116044,ENSG00000117020,ENSG00000118432,ENSG00000127022,ENSG00000129757,ENSG00000130522,ENSG00000138035,ENSG00000140464,ENSG00000145335,ENSG00000149311,ENSG00000161048,ENSG00000163870
GO:0007167	enzyme linked receptor protein signaling...	759	92	72.48	3328	0.00931	0.66236	ENSG00000000938,ENSG00000017427,ENSG00000019991,ENSG00000026025,ENSG00000033170,ENSG00000061676,ENSG00000068971,ENSG00000069702,ENSG00000072135,ENSG00000072310,ENSG00000074319,ENSG00000082781,ENSG00000088053,ENSG00000095637,ENSG00000100030,ENSG00000100614,ENSG00000101665,ENSG00000103197,ENSG00000103994,ENSG00000105701
GO:0034446	substrate adhesion-dependent cell spread...	76	7	7.26	3329	0.59744	0.66255	ENSG00000079691,ENSG00000110880,ENSG00000149781,ENSG00000158856,ENSG00000169756,ENSG00000188677,ENSG00000259207
GO:0035176	social behavior	35	3	3.34	3330	0.6626	0.6626	ENSG00000078674,ENSG00000166148,ENSG00000171862
GO:0070268	cornification	35	3	3.34	3331	0.6626	0.6626	ENSG00000126247,ENSG00000134755,ENSG00000167768
GO:1903779	regulation of cardiac conduction	35	3	3.34	3332	0.6626	0.6626	ENSG00000013016,ENSG00000150995,ENSG00000164983
GO:0015914	phospholipid transport	61	4	5.82	3333	0.84662	0.66339	ENSG00000087237,ENSG00000119655,ENSG00000143515,ENSG00000154217
GO:0046328	regulation of JNK cascade	163	24	15.56	3334	0.02128	0.66602	ENSG00000004975,ENSG00000012983,ENSG00000072694,ENSG00000078747,ENSG00000083799,ENSG00000091436,ENSG00000102245,ENSG00000111961,ENSG00000116106,ENSG00000117090,ENSG00000133895,ENSG00000136279,ENSG00000136689,ENSG00000136869,ENSG00000141655,ENSG00000143507,ENSG00000143674,ENSG00000154928,ENSG00000156299,ENSG00000158828
GO:0003014	renal system process	81	14	7.73	3335	0.02041	0.66669	ENSG00000005249,ENSG00000113389,ENSG00000128271,ENSG00000132376,ENSG00000132465,ENSG00000134548,ENSG00000142875,ENSG00000165272,ENSG00000166148,ENSG00000171791,ENSG00000181104,ENSG00000196139,ENSG00000198829,ENSG00000275851
GO:0030500	regulation of bone mineralization	47	10	4.49	3336	0.01188	0.66692	ENSG00000012223,ENSG00000102145,ENSG00000114739,ENSG00000115170,ENSG00000154122,ENSG00000163823,ENSG00000166949,ENSG00000169252,ENSG00000177119,ENSG00000277632
GO:0032874	positive regulation of stress-activated ...	145	19	13.85	3337	0.09677	0.66702	ENSG00000004975,ENSG00000012983,ENSG00000055332,ENSG00000072694,ENSG00000091436,ENSG00000102245,ENSG00000111961,ENSG00000116106,ENSG00000117090,ENSG00000136279,ENSG00000136689,ENSG00000136869,ENSG00000141655,ENSG00000143674,ENSG00000156299,ENSG00000161202,ENSG00000169967,ENSG00000172575,ENSG00000178607
GO:0006734	NADH metabolic process	33	6	3.15	3338	0.08921	0.66772	ENSG00000014641,ENSG00000067225,ENSG00000156515,ENSG00000159399,ENSG00000160883,ENSG00000172331
GO:0022602	ovulation cycle process	33	6	3.15	3339	0.08921	0.66772	ENSG00000108984,ENSG00000122641,ENSG00000137486,ENSG00000154734,ENSG00000163661,ENSG00000173757
GO:0015804	neutral amino acid transport	27	5	2.58	3340	0.10906	0.66785	ENSG00000105281,ENSG00000111371,ENSG00000132824,ENSG00000164300,ENSG00000196517
GO:0019430	removal of superoxide radicals	20	4	1.91	3341	0.11706	0.66795	ENSG00000116044,ENSG00000135218,ENSG00000167815,ENSG00000228716
GO:0048599	oocyte development	34	5	3.25	3342	0.22038	0.66805	ENSG00000017427,ENSG00000083223,ENSG00000171791,ENSG00000172572,ENSG00000179598
GO:0048546	digestive tract morphogenesis	24	4	2.29	3343	0.19123	0.66806	ENSG00000114739,ENSG00000115738,ENSG00000166949,ENSG00000171791
GO:0034123	positive regulation of toll-like recepto...	27	4	2.58	3344	0.25422	0.66815	ENSG00000012223,ENSG00000134321,ENSG00000137462,ENSG00000174125
GO:0051900	regulation of mitochondrial depolarizati...	17	3	1.62	3345	0.21729	0.66816	ENSG00000001084,ENSG00000126709,ENSG00000171791
GO:2000679	positive regulation of transcription reg...	17	3	1.62	3346	0.21729	0.66816	ENSG00000017427,ENSG00000136826,ENSG00000168913
GO:0060445	branching involved in salivary gland mor...	18	3	1.72	3347	0.24358	0.66819	ENSG00000019991,ENSG00000197461,ENSG00000198959
GO:0070233	negative regulation of T cell apoptotic ...	19	3	1.81	3348	0.27034	0.66822	ENSG00000081181,ENSG00000168685,ENSG00000171611
GO:0043457	regulation of cellular respiration	20	3	1.91	3349	0.29738	0.66825	ENSG00000138035,ENSG00000145335,ENSG00000158828
GO:0045190	isotype switching	45	5	4.3	3350	0.43184	0.66836	ENSG00000073861,ENSG00000080345,ENSG00000102245,ENSG00000117586,ENSG00000178562
GO:0015721	bile acid and bile salt transport	14	2	1.34	3351	0.39206	0.66837	ENSG00000103569,ENSG00000186350
GO:1902043	positive regulation of extrinsic apoptot...	14	2	1.34	3352	0.39206	0.66837	ENSG00000101109,ENSG00000171862
GO:2000772	regulation of cellular senescence	35	4	3.34	3353	0.43272	0.66838	ENSG00000081181,ENSG00000117020,ENSG00000138035,ENSG00000275199
GO:0071786	endoplasmic reticulum tubular network or...	16	2	1.53	3354	0.46029	0.66843	ENSG00000099246,ENSG00000115839
GO:0032367	intracellular cholesterol transport	19	2	1.81	3355	0.55365	0.66852	ENSG00000119655,ENSG00000157978
GO:0032495	response to muramyl dipeptide	20	2	1.91	3356	0.58212	0.66854	ENSG00000026025,ENSG00000112062
GO:0001946	lymphangiogenesis	11	1	1.05	3357	0.66859	0.66859	ENSG00000114739
GO:0002031	G protein-coupled receptor internalizati...	11	1	1.05	3358	0.66859	0.66859	ENSG00000137486
GO:0006883	cellular sodium ion homeostasis	11	1	1.05	3359	0.66859	0.66859	ENSG00000049759
GO:0007567	parturition	11	1	1.05	3360	0.66859	0.66859	ENSG00000122420
GO:0010666	positive regulation of cardiac muscle ce...	11	1	1.05	3361	0.66859	0.66859	ENSG00000171862
GO:0010763	positive regulation of fibroblast migrat...	11	1	1.05	3362	0.66859	0.66859	ENSG00000158856
GO:0010839	negative regulation of keratinocyte prol...	11	1	1.05	3363	0.66859	0.66859	ENSG00000147044
GO:0016081	synaptic vesicle docking	11	1	1.05	3364	0.66859	0.66859	ENSG00000175029
GO:0016540	protein autoprocessing	11	1	1.05	3365	0.66859	0.66859	ENSG00000137752
GO:0016554	cytidine to uridine editing	11	1	1.05	3366	0.66859	0.66859	ENSG00000262156
GO:0030903	notochord development	11	1	1.05	3367	0.66859	0.66859	ENSG00000123473
GO:0030949	positive regulation of vascular endothel...	11	1	1.05	3368	0.66859	0.66859	ENSG00000259207
GO:0032740	positive regulation of interleukin-17 pr...	11	1	1.05	3369	0.66859	0.66859	ENSG00000122224
GO:0033169	histone H3-K9 demethylation	11	1	1.05	3370	0.66859	0.66859	ENSG00000107077
GO:0033314	mitotic DNA replication checkpoint	11	1	1.05	3371	0.66859	0.66859	ENSG00000159593
GO:0034380	high-density lipoprotein particle assemb...	11	1	1.05	3372	0.66859	0.66859	ENSG00000142875
GO:0034969	histone arginine methylation	11	1	1.05	3373	0.66859	0.66859	ENSG00000160310
GO:0036444	calcium import into the mitochondrion	11	1	1.05	3374	0.66859	0.66859	ENSG00000050393
GO:0042308	negative regulation of protein import in...	11	1	1.05	3375	0.66859	0.66859	ENSG00000135218
GO:0043508	negative regulation of JUN kinase activi...	11	1	1.05	3376	0.66859	0.66859	ENSG00000143507
GO:0045618	positive regulation of keratinocyte diff...	11	1	1.05	3377	0.66859	0.66859	ENSG00000027075
GO:0045919	positive regulation of cytolysis	11	1	1.05	3378	0.66859	0.66859	ENSG00000112293
GO:0051447	negative regulation of meiotic cell cycl...	11	1	1.05	3379	0.66859	0.66859	ENSG00000142875
GO:0060841	venous blood vessel development	11	1	1.05	3380	0.66859	0.66859	ENSG00000114739
GO:0070434	positive regulation of nucleotide-bindin...	11	1	1.05	3381	0.66859	0.66859	ENSG00000136869
GO:0070757	interleukin-35-mediated signaling pathwa...	11	1	1.05	3382	0.66859	0.66859	ENSG00000127022
GO:0070933	histone H4 deacetylation	11	1	1.05	3383	0.66859	0.66859	ENSG00000187531
GO:0071287	cellular response to manganese ion	11	1	1.05	3384	0.66859	0.66859	ENSG00000236320
GO:0071447	cellular response to hydroperoxide	11	1	1.05	3385	0.66859	0.66859	ENSG00000135218
GO:0071481	cellular response to X-ray	11	1	1.05	3386	0.66859	0.66859	ENSG00000149311
GO:0098712	L-glutamate import across plasma membran...	11	1	1.05	3387	0.66859	0.66859	ENSG00000151012
GO:1901838	positive regulation of transcription of ...	11	1	1.05	3388	0.66859	0.66859	ENSG00000104872
GO:2000767	positive regulation of cytoplasmic trans...	11	1	1.05	3389	0.66859	0.66859	ENSG00000060138
GO:0061462	protein localization to lysosome	32	3	3.06	3390	0.6011	0.66859	ENSG00000120885,ENSG00000174206,ENSG00000266412
GO:0045216	cell-cell junction organization	118	11	11.27	3391	0.57973	0.66865	ENSG00000027075,ENSG00000035403,ENSG00000082397,ENSG00000132849,ENSG00000134317,ENSG00000141556,ENSG00000154229,ENSG00000155366,ENSG00000166949,ENSG00000171914,ENSG00000181104
GO:0051489	regulation of filopodium assembly	36	3	3.44	3392	0.6815	0.6687	ENSG00000107954,ENSG00000158856,ENSG00000197959
GO:0010591	regulation of lamellipodium assembly	27	2	2.58	3393	0.74404	0.66874	ENSG00000061676,ENSG00000158856
GO:0006903	vesicle targeting	88	7	8.4	3394	0.7474	0.66899	ENSG00000092531,ENSG00000105829,ENSG00000113615,ENSG00000120008,ENSG00000174903,ENSG00000198734,ENSG00000206560
GO:0042692	muscle cell differentiation	261	22	24.92	3395	0.76264	0.66946	ENSG00000003402,ENSG00000017427,ENSG00000110693,ENSG00000112062,ENSG00000115170,ENSG00000118579,ENSG00000128872,ENSG00000132819,ENSG00000134243,ENSG00000136842,ENSG00000138119,ENSG00000140416,ENSG00000153187,ENSG00000157168,ENSG00000163833,ENSG00000166148,ENSG00000167244,ENSG00000171791,ENSG00000184481,ENSG00000186350
GO:0050896	response to stimulus	6925	795	661.26	3396	2.3e-15	0.67088	ENSG00000000938,ENSG00000001084,ENSG00000003402,ENSG00000003436,ENSG00000004139,ENSG00000004468,ENSG00000004975,ENSG00000005249,ENSG00000005961,ENSG00000006704,ENSG00000007968,ENSG00000008405,ENSG00000008517,ENSG00000010319,ENSG00000010327,ENSG00000012223,ENSG00000012983,ENSG00000013016,ENSG00000013561,ENSG00000017427
GO:0065003	protein-containing complex assembly	1737	169	165.86	3397	0.4056	0.67432	ENSG00000004975,ENSG00000011295,ENSG00000013016,ENSG00000023445,ENSG00000047648,ENSG00000048649,ENSG00000055332,ENSG00000056558,ENSG00000061676,ENSG00000067225,ENSG00000068971,ENSG00000069702,ENSG00000079691,ENSG00000083799,ENSG00000085733,ENSG00000086506,ENSG00000089157,ENSG00000092531,ENSG00000100292,ENSG00000100380
GO:0006397	mRNA processing	485	34	46.31	3398	0.98153	0.67485	ENSG00000051596,ENSG00000065978,ENSG00000076770,ENSG00000084463,ENSG00000092199,ENSG00000100201,ENSG00000108406,ENSG00000112531,ENSG00000117592,ENSG00000122566,ENSG00000131981,ENSG00000132792,ENSG00000132819,ENSG00000136527,ENSG00000136709,ENSG00000136819,ENSG00000137200,ENSG00000138035,ENSG00000139218,ENSG00000143889
GO:0051017	actin filament bundle assembly	126	17	12.03	3399	0.09109	0.67863	ENSG00000047648,ENSG00000079691,ENSG00000082781,ENSG00000095637,ENSG00000124145,ENSG00000127831,ENSG00000132376,ENSG00000137486,ENSG00000139725,ENSG00000140416,ENSG00000144824,ENSG00000145675,ENSG00000155366,ENSG00000158856,ENSG00000166949,ENSG00000198121,ENSG00000277443
GO:0010389	regulation of G2/M transition of mitotic...	150	12	14.32	3400	0.7808	0.67909	ENSG00000005249,ENSG00000078674,ENSG00000113558,ENSG00000138107,ENSG00000147400,ENSG00000148019,ENSG00000149311,ENSG00000159593,ENSG00000175216,ENSG00000184481,ENSG00000185630,ENSG00000188229
GO:0050766	positive regulation of phagocytosis	58	7	5.54	3401	0.31591	0.6805	ENSG00000072694,ENSG00000125730,ENSG00000135218,ENSG00000158869,ENSG00000163661,ENSG00000177119,ENSG00000186074
GO:0007368	determination of left/right symmetry	71	8	6.78	3402	0.36655	0.68062	ENSG00000101052,ENSG00000114739,ENSG00000115170,ENSG00000123473,ENSG00000133816,ENSG00000136169,ENSG00000166949,ENSG00000243709
GO:0006493	protein O-linked glycosylation	80	9	7.64	3403	0.35432	0.68174	ENSG00000115993,ENSG00000136542,ENSG00000136840,ENSG00000136908,ENSG00000147162,ENSG00000156966,ENSG00000163389,ENSG00000164574,ENSG00000176928
GO:0051642	centrosome localization	24	2	2.29	3404	0.68245	0.68245	ENSG00000100503,ENSG00000164828
GO:0090022	regulation of neutrophil chemotaxis	24	2	2.29	3405	0.68245	0.68245	ENSG00000130830,ENSG00000166086
GO:0007281	germ cell development	169	15	16.14	3406	0.65628	0.68282	ENSG00000017427,ENSG00000083223,ENSG00000091140,ENSG00000107954,ENSG00000112053,ENSG00000115170,ENSG00000163661,ENSG00000166086,ENSG00000171552,ENSG00000171791,ENSG00000172572,ENSG00000179598,ENSG00000182749,ENSG00000184792,ENSG00000225697
GO:0007346	regulation of mitotic cell cycle	546	51	52.14	3407	0.58931	0.68283	ENSG00000004897,ENSG00000005249,ENSG00000017427,ENSG00000078674,ENSG00000083799,ENSG00000091436,ENSG00000100225,ENSG00000112406,ENSG00000112576,ENSG00000113558,ENSG00000114126,ENSG00000115738,ENSG00000116017,ENSG00000118971,ENSG00000119906,ENSG00000124766,ENSG00000129757,ENSG00000130177,ENSG00000136826,ENSG00000138035
GO:0061077	chaperone-mediated protein folding	67	5	6.4	3408	0.77925	0.68292	ENSG00000100380,ENSG00000107262,ENSG00000120885,ENSG00000127022,ENSG00000135924
GO:0007088	regulation of mitotic nuclear division	169	12	16.14	3409	0.89313	0.68347	ENSG00000004897,ENSG00000017427,ENSG00000112576,ENSG00000118971,ENSG00000119906,ENSG00000129757,ENSG00000130177,ENSG00000138798,ENSG00000149311,ENSG00000153187,ENSG00000167244,ENSG00000178562
GO:0001578	microtubule bundle formation	64	3	6.11	3410	0.9513	0.68366	ENSG00000107954,ENSG00000159713,ENSG00000180376
GO:0042130	negative regulation of T cell proliferat...	57	6	5.44	3411	0.46518	0.68439	ENSG00000078747,ENSG00000081181,ENSG00000121594,ENSG00000124145,ENSG00000134460,ENSG00000135077
GO:0042127	regulation of cell proliferation	1257	161	120.03	3412	4.3e-05	0.68896	ENSG00000003402,ENSG00000004468,ENSG00000004975,ENSG00000012223,ENSG00000017427,ENSG00000022840,ENSG00000027075,ENSG00000055332,ENSG00000067836,ENSG00000069702,ENSG00000072694,ENSG00000074319,ENSG00000078747,ENSG00000081181,ENSG00000086232,ENSG00000088992,ENSG00000095303,ENSG00000100030,ENSG00000100292,ENSG00000101052
GO:0009611	response to wounding	516	99	49.27	3413	6.6e-12	0.68943	ENSG00000003402,ENSG00000003436,ENSG00000004139,ENSG00000005249,ENSG00000005961,ENSG00000013016,ENSG00000017427,ENSG00000026508,ENSG00000027075,ENSG00000035403,ENSG00000058866,ENSG00000065357,ENSG00000065534,ENSG00000067225,ENSG00000079691,ENSG00000087460,ENSG00000088053,ENSG00000088387,ENSG00000100030,ENSG00000100292
GO:0016477	cell migration	1083	143	103.41	3414	2.7e-05	0.6907	ENSG00000000938,ENSG00000005961,ENSG00000010319,ENSG00000017427,ENSG00000019991,ENSG00000019995,ENSG00000026508,ENSG00000033170,ENSG00000034152,ENSG00000035403,ENSG00000060237,ENSG00000061676,ENSG00000065534,ENSG00000066056,ENSG00000066294,ENSG00000067066,ENSG00000069702,ENSG00000073861,ENSG00000078674,ENSG00000079308
GO:0045596	negative regulation of cell differentiat...	503	63	48.03	3415	0.01501	0.69121	ENSG00000003402,ENSG00000004468,ENSG00000010319,ENSG00000012223,ENSG00000017427,ENSG00000022840,ENSG00000026025,ENSG00000072694,ENSG00000073861,ENSG00000076770,ENSG00000078674,ENSG00000087237,ENSG00000100030,ENSG00000100225,ENSG00000101665,ENSG00000105426,ENSG00000110693,ENSG00000110880,ENSG00000115738,ENSG00000115993
GO:0006338	chromatin remodeling	157	11	14.99	3416	0.89443	0.69253	ENSG00000010803,ENSG00000048649,ENSG00000066117,ENSG00000092199,ENSG00000101596,ENSG00000104872,ENSG00000114166,ENSG00000119969,ENSG00000130165,ENSG00000171316,ENSG00000213246
GO:0045471	response to ethanol	90	8	8.59	3417	0.63738	0.696	ENSG00000066926,ENSG00000069535,ENSG00000083720,ENSG00000109189,ENSG00000110330,ENSG00000113140,ENSG00000118432,ENSG00000171862
GO:0051403	stress-activated MAPK cascade	244	34	23.3	3418	0.01589	0.697	ENSG00000004975,ENSG00000012983,ENSG00000019991,ENSG00000034152,ENSG00000055332,ENSG00000072694,ENSG00000078747,ENSG00000083799,ENSG00000091436,ENSG00000100030,ENSG00000102245,ENSG00000111961,ENSG00000112062,ENSG00000113558,ENSG00000116106,ENSG00000117090,ENSG00000133895,ENSG00000134070,ENSG00000136279,ENSG00000136689
GO:0042391	regulation of membrane potential	278	29	26.55	3419	0.33536	0.69803	ENSG00000001084,ENSG00000013016,ENSG00000049759,ENSG00000080854,ENSG00000091140,ENSG00000101665,ENSG00000104765,ENSG00000112053,ENSG00000115839,ENSG00000118432,ENSG00000126709,ENSG00000128271,ENSG00000134755,ENSG00000135124,ENSG00000138777,ENSG00000141985,ENSG00000145335,ENSG00000151150,ENSG00000153823,ENSG00000158828
GO:0006633	fatty acid biosynthetic process	125	14	11.94	3420	0.3053	0.69825	ENSG00000066322,ENSG00000074416,ENSG00000095303,ENSG00000108839,ENSG00000120915,ENSG00000159346,ENSG00000162390,ENSG00000164181,ENSG00000166035,ENSG00000166148,ENSG00000173208,ENSG00000175445,ENSG00000196139,ENSG00000206527
GO:2000045	regulation of G1/S transition of mitotic...	133	19	12.7	3421	0.04861	0.69834	ENSG00000100225,ENSG00000112576,ENSG00000114126,ENSG00000115738,ENSG00000116017,ENSG00000118971,ENSG00000124766,ENSG00000136826,ENSG00000139842,ENSG00000140464,ENSG00000141564,ENSG00000148411,ENSG00000149311,ENSG00000154734,ENSG00000160310,ENSG00000171791,ENSG00000171862,ENSG00000205250,ENSG00000215301
GO:0051100	negative regulation of binding	137	18	13.08	3422	0.10187	0.69875	ENSG00000048649,ENSG00000067066,ENSG00000100292,ENSG00000102096,ENSG00000102145,ENSG00000115738,ENSG00000119922,ENSG00000135924,ENSG00000138795,ENSG00000147894,ENSG00000162946,ENSG00000163565,ENSG00000169252,ENSG00000169860,ENSG00000175595,ENSG00000185745,ENSG00000204397,ENSG00000205542
GO:2000273	positive regulation of signaling recepto...	27	7	2.58	3423	0.01146	0.69891	ENSG00000107954,ENSG00000138798,ENSG00000150594,ENSG00000158828,ENSG00000162367,ENSG00000169252,ENSG00000189056
GO:0001541	ovarian follicle development	45	5	4.3	3424	0.43184	0.69896	ENSG00000122641,ENSG00000137486,ENSG00000163661,ENSG00000171552,ENSG00000171791
GO:0010038	response to metal ion	274	30	26.16	3425	0.23981	0.69906	ENSG00000001084,ENSG00000049759,ENSG00000060237,ENSG00000066926,ENSG00000069535,ENSG00000100030,ENSG00000100292,ENSG00000103569,ENSG00000104267,ENSG00000106327,ENSG00000112293,ENSG00000113140,ENSG00000115738,ENSG00000124772,ENSG00000130522,ENSG00000135124,ENSG00000139117,ENSG00000139287,ENSG00000145335,ENSG00000151150
GO:0035249	synaptic transmission, glutamatergic	50	8	4.77	3426	0.09978	0.69926	ENSG00000115839,ENSG00000118432,ENSG00000128271,ENSG00000135821,ENSG00000136854,ENSG00000149403,ENSG00000158109,ENSG00000189056
GO:0045947	negative regulation of translational ini...	18	4	1.72	3427	0.08585	0.69954	ENSG00000086232,ENSG00000128829,ENSG00000142541,ENSG00000153064
GO:0042246	tissue regeneration	39	6	3.72	3428	0.16353	0.69954	ENSG00000003402,ENSG00000017427,ENSG00000067225,ENSG00000143507,ENSG00000171840,ENSG00000233276
GO:0042534	regulation of tumor necrosis factor bios...	22	4	2.1	3429	0.15242	0.69966	ENSG00000121807,ENSG00000136869,ENSG00000168329,ENSG00000174125
GO:0014059	regulation of dopamine secretion	15	3	1.43	3430	0.16685	0.69975	ENSG00000118432,ENSG00000145335,ENSG00000158828
GO:1901800	positive regulation of proteasomal prote...	111	12	10.6	3431	0.3702	0.6998	ENSG00000001084,ENSG00000013561,ENSG00000101665,ENSG00000113712,ENSG00000116044,ENSG00000120885,ENSG00000134109,ENSG00000135018,ENSG00000135924,ENSG00000151692,ENSG00000161057,ENSG00000174989
GO:0033198	response to ATP	28	4	2.67	3432	0.27611	0.69982	ENSG00000135124,ENSG00000169313,ENSG00000169860,ENSG00000171862
GO:2000780	negative regulation of double-strand bre...	28	4	2.67	3433	0.27611	0.69982	ENSG00000080345,ENSG00000101596,ENSG00000104517,ENSG00000127311
GO:0009411	response to UV	126	11	12.03	3434	0.66777	0.69986	ENSG00000118046,ENSG00000128829,ENSG00000129355,ENSG00000133895,ENSG00000140464,ENSG00000145675,ENSG00000167986,ENSG00000171791,ENSG00000175595,ENSG00000204397,ENSG00000233276
GO:2000179	positive regulation of neural precursor ...	30	4	2.86	3435	0.32066	0.69988	ENSG00000138798,ENSG00000162946,ENSG00000168329,ENSG00000205336
GO:0032736	positive regulation of interleukin-13 pr...	13	2	1.24	3436	0.35649	0.69999	ENSG00000117586,ENSG00000137265
GO:0021756	striatum development	14	2	1.34	3437	0.39206	0.70002	ENSG00000122641,ENSG00000151012
GO:0032780	negative regulation of ATPase activity	14	2	1.34	3438	0.39206	0.70002	ENSG00000012223,ENSG00000115970
GO:0033033	negative regulation of myeloid cell apop...	14	2	1.34	3439	0.39206	0.70002	ENSG00000158869,ENSG00000171791
GO:0070293	renal absorption	14	2	1.34	3440	0.39206	0.70002	ENSG00000165272,ENSG00000196139
GO:0030902	hindbrain development	109	11	10.41	3441	0.47056	0.70004	ENSG00000072694,ENSG00000088812,ENSG00000105426,ENSG00000138795,ENSG00000138798,ENSG00000147862,ENSG00000171791,ENSG00000171798,ENSG00000172409,ENSG00000198121,ENSG00000278195
GO:0043950	positive regulation of cAMP-mediated sig...	15	2	1.43	3442	0.42671	0.70005	ENSG00000154229,ENSG00000163737
GO:0045116	protein neddylation	15	2	1.43	3443	0.42671	0.70005	ENSG00000043093,ENSG00000159593
GO:0051384	response to glucocorticoid	109	11	10.41	3444	0.47056	0.70006	ENSG00000003402,ENSG00000066926,ENSG00000069535,ENSG00000113140,ENSG00000136689,ENSG00000139287,ENSG00000145545,ENSG00000153187,ENSG00000166148,ENSG00000171791,ENSG00000278195
GO:0060561	apoptotic process involved in morphogene...	16	2	1.53	3445	0.46029	0.70008	ENSG00000137713,ENSG00000138795
GO:2000050	regulation of non-canonical Wnt signalin...	16	2	1.53	3446	0.46029	0.70008	ENSG00000156299,ENSG00000173821
GO:0061351	neural precursor cell proliferation	101	10	9.64	3447	0.5013	0.70011	ENSG00000078674,ENSG00000115738,ENSG00000116641,ENSG00000138795,ENSG00000138798,ENSG00000154928,ENSG00000162946,ENSG00000168172,ENSG00000168329,ENSG00000205336
GO:0010458	exit from mitosis	30	3	2.86	3448	0.5562	0.70018	ENSG00000129757,ENSG00000147457,ENSG00000187531
GO:0010390	histone monoubiquitination	31	3	2.96	3449	0.57902	0.7002	ENSG00000113558,ENSG00000163840,ENSG00000167986
GO:0010972	negative regulation of G2/M transition o...	43	4	4.11	3450	0.59787	0.70025	ENSG00000113558,ENSG00000149311,ENSG00000159593,ENSG00000184481
GO:0000921	septin ring assembly	12	1	1.15	3451	0.70026	0.70026	ENSG00000138758
GO:0002089	lens morphogenesis in camera-type eye	12	1	1.15	3452	0.70026	0.70026	ENSG00000196116
GO:0007077	mitotic nuclear envelope disassembly	12	1	1.15	3453	0.70026	0.70026	ENSG00000154229
GO:0007597	blood coagulation, intrinsic pathway	12	1	1.15	3454	0.70026	0.70026	ENSG00000169704
GO:0009313	oligosaccharide catabolic process	12	1	1.15	3455	0.70026	0.70026	ENSG00000162139
GO:0009972	cytidine deamination	12	1	1.15	3456	0.70026	0.70026	ENSG00000262156
GO:0010881	regulation of cardiac muscle contraction...	12	1	1.15	3457	0.70026	0.70026	ENSG00000155962
GO:0014866	skeletal myofibril assembly	12	1	1.15	3458	0.70026	0.70026	ENSG00000003402
GO:0016446	somatic hypermutation of immunoglobulin ...	12	1	1.15	3459	0.70026	0.70026	ENSG00000166169
GO:0016584	nucleosome positioning	12	1	1.15	3460	0.70026	0.70026	ENSG00000048649
GO:0031000	response to caffeine	12	1	1.15	3461	0.70026	0.70026	ENSG00000128271
GO:0032486	Rap protein signal transduction	12	1	1.15	3462	0.70026	0.70026	ENSG00000127314
GO:0033147	negative regulation of intracellular est...	12	1	1.15	3463	0.70026	0.70026	ENSG00000213626
GO:0033523	histone H2B ubiquitination	12	1	1.15	3464	0.70026	0.70026	ENSG00000163840
GO:0035020	regulation of Rac protein signal transdu...	12	1	1.15	3465	0.70026	0.70026	ENSG00000147162
GO:0035435	phosphate ion transmembrane transport	12	1	1.15	3466	0.70026	0.70026	ENSG00000154122
GO:0036109	alpha-linolenic acid metabolic process	12	1	1.15	3467	0.70026	0.70026	ENSG00000066322
GO:0036148	phosphatidylglycerol acyl-chain remodeli...	12	1	1.15	3468	0.70026	0.70026	ENSG00000123739
GO:0042532	negative regulation of tyrosine phosphor...	12	1	1.15	3469	0.70026	0.70026	ENSG00000173193
GO:0045109	intermediate filament organization	12	1	1.15	3470	0.70026	0.70026	ENSG00000026025
GO:0045579	positive regulation of B cell differenti...	12	1	1.15	3471	0.70026	0.70026	ENSG00000173757
GO:0055119	relaxation of cardiac muscle	12	1	1.15	3472	0.70026	0.70026	ENSG00000135124
GO:0070208	protein heterotrimerization	12	1	1.15	3473	0.70026	0.70026	ENSG00000133466
GO:0070914	UV-damage excision repair	12	1	1.15	3474	0.70026	0.70026	ENSG00000167986
GO:0071044	histone mRNA catabolic process	12	1	1.15	3475	0.70026	0.70026	ENSG00000149311
GO:0071294	cellular response to zinc ion	12	1	1.15	3476	0.70026	0.70026	ENSG00000135124
GO:0071361	cellular response to ethanol	12	1	1.15	3477	0.70026	0.70026	ENSG00000171862
GO:0071391	cellular response to estrogen stimulus	12	1	1.15	3478	0.70026	0.70026	ENSG00000196843
GO:0071467	cellular response to pH	12	1	1.15	3479	0.70026	0.70026	ENSG00000112293
GO:0071888	macrophage apoptotic process	12	1	1.15	3480	0.70026	0.70026	ENSG00000135047
GO:0072488	ammonium transmembrane transport	12	1	1.15	3481	0.70026	0.70026	ENSG00000112077
GO:0090085	regulation of protein deubiquitination	12	1	1.15	3482	0.70026	0.70026	ENSG00000078747
GO:0090161	Golgi ribbon formation	12	1	1.15	3483	0.70026	0.70026	ENSG00000123240
GO:0098911	regulation of ventricular cardiac muscle...	12	1	1.15	3484	0.70026	0.70026	ENSG00000134755
GO:0098915	membrane repolarization during ventricul...	12	1	1.15	3485	0.70026	0.70026	ENSG00000171385
GO:1900017	positive regulation of cytokine producti...	12	1	1.15	3486	0.70026	0.70026	ENSG00000136869
GO:1903351	cellular response to dopamine	12	1	1.15	3487	0.70026	0.70026	ENSG00000100030
GO:1990440	positive regulation of transcription fro...	12	1	1.15	3488	0.70026	0.70026	ENSG00000118217
GO:0045943	positive regulation of transcription by ...	23	2	2.2	3489	0.65938	0.70027	ENSG00000104872,ENSG00000122035
GO:0036503	ERAD pathway	97	9	9.26	3490	0.58709	0.70029	ENSG00000116044,ENSG00000121060,ENSG00000134109,ENSG00000135018,ENSG00000135924,ENSG00000163516,ENSG00000167671,ENSG00000172046,ENSG00000180667
GO:2000272	negative regulation of signaling recepto...	25	2	2.39	3491	0.70422	0.70033	ENSG00000074319,ENSG00000171862
GO:0006739	NADP metabolic process	26	2	2.48	3492	0.72474	0.70036	ENSG00000153574,ENSG00000169738
GO:0034142	toll-like receptor 4 signaling pathway	31	2	2.96	3493	0.80999	0.7005	ENSG00000012223,ENSG00000136869
GO:0021695	cerebellar cortex development	34	2	3.25	3494	0.84905	0.70058	ENSG00000171798,ENSG00000172409
GO:0120034	positive regulation of plasma membrane b...	87	7	8.31	3495	0.73661	0.7006	ENSG00000058453,ENSG00000061676,ENSG00000100558,ENSG00000107954,ENSG00000169313,ENSG00000197959,ENSG00000277111
GO:0033077	T cell differentiation in thymus	62	10	5.92	3496	0.06792	0.70233	ENSG00000115904,ENSG00000118046,ENSG00000135426,ENSG00000152495,ENSG00000160654,ENSG00000168685,ENSG00000171791,ENSG00000172575,ENSG00000173757,ENSG00000178562
GO:0034122	negative regulation of toll-like recepto...	42	7	4.01	3497	0.10082	0.7028	ENSG00000004139,ENSG00000105426,ENSG00000135018,ENSG00000136869,ENSG00000137265,ENSG00000174885,ENSG00000186074
GO:0021510	spinal cord development	58	8	5.54	3498	0.1854	0.70302	ENSG00000105426,ENSG00000124766,ENSG00000126970,ENSG00000135414,ENSG00000143869,ENSG00000145545,ENSG00000162367,ENSG00000189056
GO:0034097	response to cytokine	1018	144	97.21	3499	5.7e-07	0.70305	ENSG00000001084,ENSG00000003436,ENSG00000004468,ENSG00000008517,ENSG00000019991,ENSG00000023445,ENSG00000026025,ENSG00000026508,ENSG00000048462,ENSG00000055332,ENSG00000056558,ENSG00000060138,ENSG00000060237,ENSG00000067066,ENSG00000072135,ENSG00000080345,ENSG00000083799,ENSG00000089127,ENSG00000089157,ENSG00000099804
GO:0006446	regulation of translational initiation	71	9	6.78	3500	0.23422	0.70312	ENSG00000055332,ENSG00000086232,ENSG00000110321,ENSG00000114784,ENSG00000128829,ENSG00000142541,ENSG00000153064,ENSG00000186350,ENSG00000215301
GO:0042476	odontogenesis	74	8	7.07	3501	0.41151	0.70366	ENSG00000067836,ENSG00000104267,ENSG00000106366,ENSG00000114739,ENSG00000122641,ENSG00000138795,ENSG00000165272,ENSG00000172270
GO:0048008	platelet-derived growth factor receptor ...	48	5	4.58	3502	0.48932	0.70388	ENSG00000145335,ENSG00000150347,ENSG00000160013,ENSG00000171862,ENSG00000197461
GO:0008380	RNA splicing	416	34	39.72	3503	0.85494	0.70392	ENSG00000051596,ENSG00000065978,ENSG00000075292,ENSG00000076770,ENSG00000084463,ENSG00000087302,ENSG00000092199,ENSG00000100201,ENSG00000108406,ENSG00000112531,ENSG00000117592,ENSG00000122566,ENSG00000131981,ENSG00000132792,ENSG00000132819,ENSG00000136527,ENSG00000136709,ENSG00000136819,ENSG00000139218,ENSG00000143889
GO:0021591	ventricular system development	25	2	2.39	3504	0.70422	0.70422	ENSG00000136938,ENSG00000151012
GO:0034629	cellular protein-containing complex loca...	25	2	2.39	3505	0.70422	0.70422	ENSG00000101665,ENSG00000148411
GO:0048286	lung alveolus development	25	2	2.39	3506	0.70422	0.70422	ENSG00000151012,ENSG00000197461
GO:0051491	positive regulation of filopodium assemb...	25	2	2.39	3507	0.70422	0.70422	ENSG00000107954,ENSG00000197959
GO:0060765	regulation of androgen receptor signalin...	25	2	2.39	3508	0.70422	0.70422	ENSG00000013561,ENSG00000160310
GO:1902187	negative regulation of viral release fro...	25	2	2.39	3509	0.70422	0.70422	ENSG00000121060,ENSG00000140464
GO:1903427	negative regulation of reactive oxygen s...	25	2	2.39	3510	0.70422	0.70422	ENSG00000003402,ENSG00000173208
GO:2000001	regulation of DNA damage checkpoint	25	2	2.39	3511	0.70422	0.70422	ENSG00000008405,ENSG00000139842
GO:0010043	response to zinc ion	37	3	3.53	3512	0.6996	0.70428	ENSG00000104267,ENSG00000135124,ENSG00000171862
GO:0032091	negative regulation of protein binding	86	8	8.21	3513	0.58504	0.70842	ENSG00000102096,ENSG00000119922,ENSG00000135924,ENSG00000138795,ENSG00000162946,ENSG00000169252,ENSG00000185745,ENSG00000204397
GO:0007015	actin filament organization	331	37	31.61	3514	0.17602	0.71229	ENSG00000047648,ENSG00000061676,ENSG00000079691,ENSG00000082781,ENSG00000085733,ENSG00000095637,ENSG00000115306,ENSG00000124145,ENSG00000127831,ENSG00000128872,ENSG00000132376,ENSG00000132970,ENSG00000133816,ENSG00000136842,ENSG00000137486,ENSG00000139725,ENSG00000140416,ENSG00000143761,ENSG00000144824,ENSG00000145675
GO:2000300	regulation of synaptic vesicle exocytosi...	56	8	5.35	3515	0.16158	0.71523	ENSG00000115839,ENSG00000118432,ENSG00000127314,ENSG00000128271,ENSG00000136854,ENSG00000139190,ENSG00000147044,ENSG00000169860
GO:0009952	anterior/posterior pattern specification	104	11	9.93	3516	0.40766	0.71604	ENSG00000010803,ENSG00000114739,ENSG00000134245,ENSG00000135414,ENSG00000138795,ENSG00000157216,ENSG00000163389,ENSG00000166949,ENSG00000179598,ENSG00000185630,ENSG00000197121
GO:0002479	antigen processing and presentation of e...	62	5	5.92	3517	0.71797	0.71797	ENSG00000082781,ENSG00000092531,ENSG00000135218,ENSG00000227715,ENSG00000232126
GO:0006625	protein targeting to peroxisome	62	5	5.92	3518	0.71797	0.71797	ENSG00000120915,ENSG00000140284,ENSG00000170315,ENSG00000197448,ENSG00000221983
GO:0016310	phosphorylation	1901	230	181.52	3519	4.3e-05	0.71889	ENSG00000000938,ENSG00000003402,ENSG00000004975,ENSG00000005249,ENSG00000008405,ENSG00000012223,ENSG00000012983,ENSG00000017427,ENSG00000019991,ENSG00000026508,ENSG00000027075,ENSG00000034152,ENSG00000055332,ENSG00000058091,ENSG00000058866,ENSG00000060237,ENSG00000065357,ENSG00000065534,ENSG00000066056,ENSG00000067225
GO:1901796	regulation of signal transduction by p53...	123	14	11.75	3520	0.28446	0.719	ENSG00000026508,ENSG00000070770,ENSG00000089022,ENSG00000112062,ENSG00000118046,ENSG00000140464,ENSG00000143479,ENSG00000143499,ENSG00000149311,ENSG00000152409,ENSG00000166068,ENSG00000170315,ENSG00000171791,ENSG00000187325
GO:0001816	cytokine production	662	94	63.21	3521	5e-05	0.71936	ENSG00000000938,ENSG00000012223,ENSG00000019991,ENSG00000023445,ENSG00000034152,ENSG00000055332,ENSG00000066294,ENSG00000072694,ENSG00000073792,ENSG00000073861,ENSG00000078747,ENSG00000081181,ENSG00000083799,ENSG00000086015,ENSG00000100292,ENSG00000101665,ENSG00000101782,ENSG00000102245,ENSG00000105426,ENSG00000106366
GO:0050715	positive regulation of cytokine secretio...	98	19	9.36	3522	0.00209	0.72051	ENSG00000000938,ENSG00000107201,ENSG00000112062,ENSG00000113811,ENSG00000115267,ENSG00000115306,ENSG00000122223,ENSG00000126262,ENSG00000135077,ENSG00000136869,ENSG00000137462,ENSG00000137752,ENSG00000156515,ENSG00000172575,ENSG00000174125,ENSG00000175445,ENSG00000181104,ENSG00000182985,ENSG00000277632
GO:0030522	intracellular receptor signaling pathway	268	34	25.59	3523	0.05264	0.72098	ENSG00000008405,ENSG00000013561,ENSG00000023445,ENSG00000072310,ENSG00000078747,ENSG00000083799,ENSG00000100201,ENSG00000101782,ENSG00000104517,ENSG00000106546,ENSG00000107201,ENSG00000108984,ENSG00000110330,ENSG00000115267,ENSG00000134070,ENSG00000134852,ENSG00000136869,ENSG00000137193,ENSG00000137628,ENSG00000140464
GO:0051480	regulation of cytosolic calcium ion conc...	230	38	21.96	3524	0.00056	0.7241	ENSG00000004468,ENSG00000107736,ENSG00000117560,ENSG00000118432,ENSG00000121807,ENSG00000122420,ENSG00000124181,ENSG00000127533,ENSG00000135124,ENSG00000135218,ENSG00000135898,ENSG00000139679,ENSG00000140464,ENSG00000145335,ENSG00000147138,ENSG00000150995,ENSG00000155962,ENSG00000160013,ENSG00000163823,ENSG00000166148
GO:0007159	leukocyte cell-cell adhesion	319	43	30.46	3525	0.01289	0.72511	ENSG00000017427,ENSG00000026508,ENSG00000060237,ENSG00000072694,ENSG00000073861,ENSG00000076641,ENSG00000078747,ENSG00000081181,ENSG00000083799,ENSG00000100351,ENSG00000101665,ENSG00000102245,ENSG00000102524,ENSG00000110448,ENSG00000113811,ENSG00000114455,ENSG00000117586,ENSG00000121594,ENSG00000121807,ENSG00000124145
GO:0043086	negative regulation of catalytic activit...	619	74	59.11	3526	0.02452	0.72522	ENSG00000003402,ENSG00000003436,ENSG00000005249,ENSG00000012223,ENSG00000019991,ENSG00000023445,ENSG00000026508,ENSG00000060237,ENSG00000073614,ENSG00000074319,ENSG00000087302,ENSG00000088992,ENSG00000100225,ENSG00000101439,ENSG00000101665,ENSG00000103197,ENSG00000104872,ENSG00000104904,ENSG00000106341,ENSG00000106366
GO:0044255	cellular lipid metabolic process	895	97	85.46	3527	0.09842	0.72526	ENSG00000000938,ENSG00000005249,ENSG00000006007,ENSG00000019991,ENSG00000058866,ENSG00000064601,ENSG00000065357,ENSG00000066322,ENSG00000067064,ENSG00000070214,ENSG00000070610,ENSG00000072042,ENSG00000072310,ENSG00000074416,ENSG00000078269,ENSG00000087237,ENSG00000091140,ENSG00000095303,ENSG00000102780,ENSG00000105379
GO:0048839	inner ear development	112	8	10.69	3528	0.85021	0.72566	ENSG00000004975,ENSG00000107736,ENSG00000113140,ENSG00000124145,ENSG00000136158,ENSG00000136938,ENSG00000171316,ENSG00000196159
GO:0045862	positive regulation of proteolysis	321	41	30.65	3529	0.03301	0.72577	ENSG00000001084,ENSG00000003402,ENSG00000013561,ENSG00000101665,ENSG00000104689,ENSG00000112062,ENSG00000112293,ENSG00000112977,ENSG00000113712,ENSG00000116044,ENSG00000116106,ENSG00000117560,ENSG00000120885,ENSG00000125730,ENSG00000129521,ENSG00000134109,ENSG00000135018,ENSG00000135924,ENSG00000136938,ENSG00000137486
GO:0034329	cell junction assembly	195	26	18.62	3530	0.05058	0.72667	ENSG00000027075,ENSG00000035403,ENSG00000047648,ENSG00000062716,ENSG00000079308,ENSG00000082397,ENSG00000085733,ENSG00000087077,ENSG00000095637,ENSG00000101665,ENSG00000110880,ENSG00000124145,ENSG00000127314,ENSG00000132849,ENSG00000141556,ENSG00000144824,ENSG00000151914,ENSG00000154229,ENSG00000155366,ENSG00000158856
GO:0070266	necroptotic process	33	7	3.15	3531	0.03341	0.72772	ENSG00000003402,ENSG00000023445,ENSG00000060138,ENSG00000083799,ENSG00000110330,ENSG00000117560,ENSG00000136869
GO:0014047	glutamate secretion	23	6	2.2	3532	0.01827	0.72774	ENSG00000115419,ENSG00000115839,ENSG00000128271,ENSG00000136854,ENSG00000145335,ENSG00000166148
GO:0045926	negative regulation of growth	203	23	19.38	3533	0.22248	0.72778	ENSG00000010319,ENSG00000100448,ENSG00000101109,ENSG00000105426,ENSG00000110888,ENSG00000118046,ENSG00000122641,ENSG00000129355,ENSG00000135218,ENSG00000135924,ENSG00000138035,ENSG00000140464,ENSG00000140968,ENSG00000143507,ENSG00000159346,ENSG00000161011,ENSG00000164047,ENSG00000166949,ENSG00000167680,ENSG00000169252
GO:0045638	negative regulation of myeloid cell diff...	89	12	8.5	3534	0.13959	0.72782	ENSG00000012223,ENSG00000122641,ENSG00000135898,ENSG00000136869,ENSG00000139842,ENSG00000145675,ENSG00000162367,ENSG00000163737,ENSG00000173757,ENSG00000174946,ENSG00000277632,ENSG00000278279
GO:0061001	regulation of dendritic spine morphogene...	37	7	3.53	3535	0.05787	0.72783	ENSG00000110888,ENSG00000116106,ENSG00000156299,ENSG00000157193,ENSG00000171862,ENSG00000189056,ENSG00000197959
GO:0006165	nucleoside diphosphate phosphorylation	72	10	6.88	3536	0.14586	0.72793	ENSG00000017427,ENSG00000067225,ENSG00000134326,ENSG00000147162,ENSG00000156515,ENSG00000159399,ENSG00000160883,ENSG00000172331,ENSG00000181722,ENSG00000187097
GO:0002042	cell migration involved in sprouting ang...	43	7	4.11	3537	0.11105	0.728	ENSG00000100292,ENSG00000112293,ENSG00000117020,ENSG00000136826,ENSG00000165757,ENSG00000166068,ENSG00000275199
GO:0030225	macrophage differentiation	33	6	3.15	3538	0.08921	0.72801	ENSG00000086232,ENSG00000115738,ENSG00000122641,ENSG00000137462,ENSG00000154229,ENSG00000163737
GO:0070206	protein trimerization	53	7	5.06	3539	0.23918	0.72827	ENSG00000105281,ENSG00000132274,ENSG00000133466,ENSG00000138035,ENSG00000148346,ENSG00000179914,ENSG00000198821
GO:0030833	regulation of actin filament polymerizat...	140	15	13.37	3540	0.35904	0.72836	ENSG00000061676,ENSG00000079691,ENSG00000085733,ENSG00000115306,ENSG00000127831,ENSG00000128872,ENSG00000136842,ENSG00000143761,ENSG00000146376,ENSG00000152409,ENSG00000158856,ENSG00000163554,ENSG00000164327,ENSG00000205542,ENSG00000248905
GO:0045830	positive regulation of isotype switching	25	4	2.39	3541	0.21169	0.72837	ENSG00000073861,ENSG00000080345,ENSG00000117586,ENSG00000178562
GO:0071404	cellular response to low-density lipopro...	16	3	1.53	3542	0.19165	0.72841	ENSG00000135218,ENSG00000158869,ENSG00000175445
GO:0007271	synaptic transmission, cholinergic	17	3	1.62	3543	0.21729	0.72844	ENSG00000128271,ENSG00000166405,ENSG00000206561
GO:0010039	response to iron ion	28	4	2.67	3544	0.27611	0.72845	ENSG00000100292,ENSG00000106327,ENSG00000145335,ENSG00000171791
GO:0016242	negative regulation of macroautophagy	31	4	2.96	3545	0.34315	0.72854	ENSG00000100292,ENSG00000103197,ENSG00000149557,ENSG00000158828
GO:0070050	neuron cellular homeostasis	23	3	2.2	3546	0.3788	0.7286	ENSG00000118432,ENSG00000135924,ENSG00000169860
GO:2000310	regulation of NMDA receptor activity	16	2	1.53	3547	0.46029	0.7287	ENSG00000158828,ENSG00000189056
GO:1900027	regulation of ruffle assembly	27	3	2.58	3548	0.48351	0.72871	ENSG00000110880,ENSG00000169313,ENSG00000277111
GO:0060444	branching involved in mammary gland duct...	17	2	1.62	3549	0.49269	0.72873	ENSG00000140464,ENSG00000169083
GO:0009404	toxin metabolic process	18	2	1.72	3550	0.52382	0.72875	ENSG00000116044,ENSG00000138061
GO:0018027	peptidyl-lysine dimethylation	19	2	1.81	3551	0.55365	0.72878	ENSG00000104872,ENSG00000143499
GO:0097242	amyloid-beta clearance	22	2	2.1	3552	0.63498	0.72887	ENSG00000120885,ENSG00000125730
GO:0030517	negative regulation of axon extension	33	3	3.15	3553	0.62239	0.72888	ENSG00000010319,ENSG00000105426,ENSG00000167680
GO:0000463	maturation of LSU-rRNA from tricistronic...	13	1	1.24	3554	0.72891	0.72891	ENSG00000142207
GO:0001829	trophectodermal cell differentiation	13	1	1.24	3555	0.72891	0.72891	ENSG00000163508
GO:0006346	methylation-dependent chromatin silencin...	13	1	1.24	3556	0.72891	0.72891	ENSG00000119969
GO:0006670	sphingosine metabolic process	13	1	1.24	3557	0.72891	0.72891	ENSG00000163082
GO:0007175	negative regulation of epidermal growth ...	13	1	1.24	3558	0.72891	0.72891	ENSG00000074319
GO:0008298	intracellular mRNA localization	13	1	1.24	3559	0.72891	0.72891	ENSG00000151746
GO:0009635	response to herbicide	13	1	1.24	3560	0.72891	0.72891	ENSG00000148346
GO:0031069	hair follicle morphogenesis	13	1	1.24	3561	0.72891	0.72891	ENSG00000171791
GO:0032927	positive regulation of activin receptor ...	13	1	1.24	3562	0.72891	0.72891	ENSG00000114739
GO:0034427	nuclear-transcribed mRNA catabolic proce...	13	1	1.24	3563	0.72891	0.72891	ENSG00000144535
GO:0035723	interleukin-15-mediated signaling pathwa...	13	1	1.24	3564	0.72891	0.72891	ENSG00000173757
GO:0042403	thyroid hormone metabolic process	13	1	1.24	3565	0.72891	0.72891	ENSG00000176928
GO:0045838	positive regulation of membrane potentia...	13	1	1.24	3566	0.72891	0.72891	ENSG00000151150
GO:0048714	positive regulation of oligodendrocyte d...	13	1	1.24	3567	0.72891	0.72891	ENSG00000137462
GO:0050665	hydrogen peroxide biosynthetic process	13	1	1.24	3568	0.72891	0.72891	ENSG00000069535
GO:0061635	regulation of protein complex stability	13	1	1.24	3569	0.72891	0.72891	ENSG00000161011
GO:0071850	mitotic cell cycle arrest	13	1	1.24	3570	0.72891	0.72891	ENSG00000138035
GO:0097202	activation of cysteine-type endopeptidas...	13	1	1.24	3571	0.72891	0.72891	ENSG00000163565
GO:0098787	mRNA cleavage involved in mRNA processin...	13	1	1.24	3572	0.72891	0.72891	ENSG00000178607
GO:1900016	negative regulation of cytokine producti...	13	1	1.24	3573	0.72891	0.72891	ENSG00000173208
GO:1904668	positive regulation of ubiquitin protein...	13	1	1.24	3574	0.72891	0.72891	ENSG00000171862
GO:2000726	negative regulation of cardiac muscle ce...	13	1	1.24	3575	0.72891	0.72891	ENSG00000110693
GO:2001170	negative regulation of ATP biosynthetic ...	13	1	1.24	3576	0.72891	0.72891	ENSG00000153823
GO:0030947	regulation of vascular endothelial growt...	24	2	2.29	3577	0.68245	0.72892	ENSG00000138119,ENSG00000259207
GO:0046425	regulation of JAK-STAT cascade	77	7	7.35	3578	0.61154	0.72894	ENSG00000017427,ENSG00000138061,ENSG00000138496,ENSG00000138798,ENSG00000159346,ENSG00000173193,ENSG00000181104
GO:0030433	ubiquitin-dependent ERAD pathway	76	8	7.26	3579	0.44145	0.73	ENSG00000116044,ENSG00000121060,ENSG00000134109,ENSG00000135018,ENSG00000135924,ENSG00000163516,ENSG00000172046,ENSG00000180667
GO:0065004	protein-DNA complex assembly	244	17	23.3	3580	0.93788	0.73068	ENSG00000048649,ENSG00000104872,ENSG00000119335,ENSG00000119969,ENSG00000132383,ENSG00000136938,ENSG00000139842,ENSG00000147400,ENSG00000161057,ENSG00000167986,ENSG00000170315,ENSG00000180596,ENSG00000187325,ENSG00000196628,ENSG00000196890,ENSG00000204256,ENSG00000221983
GO:0048208	COPII vesicle coating	63	5	6.02	3581	0.73113	0.73113	ENSG00000105829,ENSG00000113615,ENSG00000174903,ENSG00000198734,ENSG00000206560
GO:0030155	regulation of cell adhesion	576	82	55	3582	0.00014	0.73224	ENSG00000017427,ENSG00000026508,ENSG00000047648,ENSG00000060237,ENSG00000072694,ENSG00000073861,ENSG00000076641,ENSG00000078747,ENSG00000079691,ENSG00000081181,ENSG00000083799,ENSG00000088992,ENSG00000100351,ENSG00000101665,ENSG00000102245,ENSG00000102524,ENSG00000106366,ENSG00000107742,ENSG00000108839,ENSG00000110448
GO:0007049	cell cycle	1605	141	153.26	3583	0.8765	0.73282	ENSG00000004897,ENSG00000005249,ENSG00000007968,ENSG00000008405,ENSG00000011295,ENSG00000011523,ENSG00000017427,ENSG00000019991,ENSG00000044459,ENSG00000058091,ENSG00000058453,ENSG00000068971,ENSG00000070770,ENSG00000072121,ENSG00000074319,ENSG00000078674,ENSG00000079819,ENSG00000080345,ENSG00000082146,ENSG00000083799
GO:0042531	positive regulation of tyrosine phosphor...	39	3	3.72	3584	0.73344	0.73344	ENSG00000017427,ENSG00000138496,ENSG00000173193
GO:0090503	RNA phosphodiester bond hydrolysis, exon...	39	3	3.72	3585	0.73344	0.73344	ENSG00000138035,ENSG00000144535,ENSG00000151014
GO:0001942	hair follicle development	52	4	4.97	3586	0.7446	0.73356	ENSG00000115904,ENSG00000122641,ENSG00000171791,ENSG00000197461
GO:0030307	positive regulation of cell growth	135	12	12.89	3587	0.64652	0.73417	ENSG00000004468,ENSG00000017427,ENSG00000049759,ENSG00000110321,ENSG00000124772,ENSG00000138795,ENSG00000141564,ENSG00000161921,ENSG00000166148,ENSG00000171791,ENSG00000187325,ENSG00000215301
GO:0043401	steroid hormone mediated signaling pathw...	174	12	16.61	3588	0.91321	0.73539	ENSG00000008405,ENSG00000013561,ENSG00000100201,ENSG00000104517,ENSG00000134852,ENSG00000138795,ENSG00000160310,ENSG00000169083,ENSG00000186350,ENSG00000204231,ENSG00000213626,ENSG00000266412
GO:0010951	negative regulation of endopeptidase act...	167	30	15.95	3589	0.00051	0.7358	ENSG00000003402,ENSG00000003436,ENSG00000012223,ENSG00000019991,ENSG00000023445,ENSG00000026508,ENSG00000101439,ENSG00000104872,ENSG00000106366,ENSG00000107742,ENSG00000110330,ENSG00000125730,ENSG00000125818,ENSG00000126432,ENSG00000126709,ENSG00000127831,ENSG00000128271,ENSG00000129355,ENSG00000136826,ENSG00000137486
GO:0097191	extrinsic apoptotic signaling pathway	200	35	19.1	3590	0.0003	0.73724	ENSG00000001084,ENSG00000003402,ENSG00000017427,ENSG00000019991,ENSG00000056558,ENSG00000067066,ENSG00000082146,ENSG00000083799,ENSG00000085733,ENSG00000100292,ENSG00000101109,ENSG00000102145,ENSG00000104689,ENSG00000106366,ENSG00000115170,ENSG00000117560,ENSG00000122641,ENSG00000126709,ENSG00000131981,ENSG00000134243
GO:0043406	positive regulation of MAP kinase activi...	219	36	20.91	3591	0.00085	0.74124	ENSG00000004975,ENSG00000012983,ENSG00000017427,ENSG00000019991,ENSG00000034152,ENSG00000055332,ENSG00000089022,ENSG00000091436,ENSG00000095015,ENSG00000100030,ENSG00000102245,ENSG00000108984,ENSG00000111961,ENSG00000112062,ENSG00000116106,ENSG00000134070,ENSG00000136279,ENSG00000136869,ENSG00000137486,ENSG00000138166
GO:0032757	positive regulation of interleukin-8 pro...	47	8	4.49	3592	0.0749	0.74238	ENSG00000106366,ENSG00000107201,ENSG00000122223,ENSG00000126262,ENSG00000136869,ENSG00000137462,ENSG00000174125,ENSG00000181104
GO:0001938	positive regulation of endothelial cell ...	70	9	6.68	3593	0.22184	0.74274	ENSG00000100292,ENSG00000117020,ENSG00000124181,ENSG00000141564,ENSG00000154229,ENSG00000164327,ENSG00000165757,ENSG00000259207,ENSG00000275199
GO:0006417	regulation of translation	324	31	30.94	3594	0.52363	0.74308	ENSG00000026025,ENSG00000055332,ENSG00000060138,ENSG00000073792,ENSG00000086232,ENSG00000089022,ENSG00000100030,ENSG00000101019,ENSG00000107954,ENSG00000110321,ENSG00000110888,ENSG00000112531,ENSG00000114784,ENSG00000120963,ENSG00000124766,ENSG00000128829,ENSG00000129245,ENSG00000136231,ENSG00000142541,ENSG00000153064
GO:0032703	negative regulation of interleukin-2 pro...	27	2	2.58	3595	0.74404	0.74404	ENSG00000073861,ENSG00000135077
GO:0043552	positive regulation of phosphatidylinosi...	27	2	2.58	3596	0.74404	0.74404	ENSG00000000938,ENSG00000169313
GO:1905515	non-motile cilium assembly	52	4	4.97	3597	0.7446	0.7446	ENSG00000078674,ENSG00000101052,ENSG00000162946,ENSG00000187049
GO:0001756	somitogenesis	40	3	3.82	3598	0.74919	0.74919	ENSG00000138795,ENSG00000163389,ENSG00000166949
GO:0010923	negative regulation of phosphatase activ...	87	6	8.31	3599	0.84948	0.74992	ENSG00000060237,ENSG00000106341,ENSG00000119335,ENSG00000131981,ENSG00000160208,ENSG00000166068
GO:0097711	ciliary basal body-plasma membrane docki...	100	8	9.55	3600	0.75043	0.75043	ENSG00000005249,ENSG00000078674,ENSG00000138107,ENSG00000147400,ENSG00000148019,ENSG00000175216,ENSG00000187049,ENSG00000188229
GO:0019079	viral genome replication	114	24	10.89	3601	0.00016	0.75098	ENSG00000012223,ENSG00000055332,ENSG00000089127,ENSG00000105939,ENSG00000111331,ENSG00000112343,ENSG00000124214,ENSG00000128829,ENSG00000132376,ENSG00000134321,ENSG00000148175,ENSG00000152778,ENSG00000157601,ENSG00000160710,ENSG00000163565,ENSG00000165949,ENSG00000167986,ENSG00000171791,ENSG00000175029,ENSG00000178562
GO:0002768	immune response-regulating cell surface ...	375	47	35.81	3602	0.0319	0.75147	ENSG00000000938,ENSG00000004468,ENSG00000027075,ENSG00000060237,ENSG00000061676,ENSG00000072694,ENSG00000076641,ENSG00000082074,ENSG00000083799,ENSG00000095015,ENSG00000100030,ENSG00000100351,ENSG00000112293,ENSG00000113263,ENSG00000114455,ENSG00000115904,ENSG00000118046,ENSG00000124181,ENSG00000126262,ENSG00000130775
GO:0070542	response to fatty acid	64	15	6.11	3603	0.00082	0.7522	ENSG00000066117,ENSG00000069702,ENSG00000072310,ENSG00000117586,ENSG00000122420,ENSG00000126262,ENSG00000135218,ENSG00000137462,ENSG00000153823,ENSG00000168229,ENSG00000171631,ENSG00000178445,ENSG00000185897,ENSG00000186469,ENSG00000196139
GO:0071310	cellular response to organic substance	2148	279	205.11	3604	7.4e-09	0.75302	ENSG00000001084,ENSG00000003402,ENSG00000003436,ENSG00000005249,ENSG00000008405,ENSG00000008517,ENSG00000012223,ENSG00000013561,ENSG00000017427,ENSG00000019991,ENSG00000023445,ENSG00000026025,ENSG00000026508,ENSG00000033170,ENSG00000034152,ENSG00000048462,ENSG00000055332,ENSG00000056558,ENSG00000060138,ENSG00000060237
GO:0014032	neural crest cell development	49	6	4.68	3605	0.32474	0.75435	ENSG00000010319,ENSG00000100030,ENSG00000110880,ENSG00000115170,ENSG00000157168,ENSG00000167680
GO:0035909	aorta morphogenesis	18	3	1.72	3606	0.24358	0.75436	ENSG00000065534,ENSG00000124766,ENSG00000171316
GO:0060706	cell differentiation involved in embryon...	19	3	1.81	3607	0.27034	0.75439	ENSG00000101109,ENSG00000163508,ENSG00000183734
GO:0001824	blastocyst development	53	6	5.06	3608	0.39511	0.75446	ENSG00000017427,ENSG00000107077,ENSG00000116688,ENSG00000126749,ENSG00000133316,ENSG00000163508
GO:0032206	positive regulation of telomere maintena...	53	6	5.06	3609	0.39511	0.75446	ENSG00000089022,ENSG00000100030,ENSG00000107854,ENSG00000122566,ENSG00000140464,ENSG00000149311
GO:0032727	positive regulation of interferon-alpha ...	22	3	2.1	3610	0.35175	0.75447	ENSG00000107201,ENSG00000115267,ENSG00000136869
GO:0007099	centriole replication	34	4	3.25	3611	0.41052	0.75451	ENSG00000114166,ENSG00000123473,ENSG00000147400,ENSG00000163611
GO:0042982	amyloid precursor protein metabolic proc...	47	5	4.49	3612	0.47036	0.75458	ENSG00000116106,ENSG00000120885,ENSG00000157978,ENSG00000162736,ENSG00000186088
GO:0051016	barbed-end actin filament capping	18	2	1.72	3613	0.52382	0.75464	ENSG00000079691,ENSG00000127831
GO:0019985	translesion synthesis	39	4	3.72	3614	0.51861	0.75464	ENSG00000121060,ENSG00000132383,ENSG00000170315,ENSG00000221983
GO:0010614	negative regulation of cardiac muscle hy...	20	2	1.91	3615	0.58212	0.7547	ENSG00000135124,ENSG00000166949
GO:0022011	myelination in peripheral nervous system	20	2	1.91	3616	0.58212	0.7547	ENSG00000157168,ENSG00000169247
GO:0046825	regulation of protein export from nucleu...	41	4	3.92	3617	0.55921	0.7547	ENSG00000067066,ENSG00000100614,ENSG00000136938,ENSG00000165949
GO:0051127	positive regulation of actin nucleation	21	2	2.01	3618	0.60923	0.75472	ENSG00000061676,ENSG00000248905
GO:0000712	resolution of meiotic recombination inte...	14	1	1.34	3619	0.75482	0.75482	ENSG00000175595
GO:0001732	formation of cytoplasmic translation ini...	14	1	1.34	3620	0.75482	0.75482	ENSG00000107581
GO:0006390	mitochondrial transcription	14	1	1.34	3621	0.75482	0.75482	ENSG00000122085
GO:0006978	DNA damage response, signal transduction...	14	1	1.34	3622	0.75482	0.75482	ENSG00000067066
GO:0007190	activation of adenylate cyclase activity	14	1	1.34	3623	0.75482	0.75482	ENSG00000169252
GO:0007274	neuromuscular synaptic transmission	14	1	1.34	3624	0.75482	0.75482	ENSG00000136854
GO:0021983	pituitary gland development	14	1	1.34	3625	0.75482	0.75482	ENSG00000145545
GO:0032802	low-density lipoprotein particle recepto...	14	1	1.34	3626	0.75482	0.75482	ENSG00000161203
GO:0033630	positive regulation of cell adhesion med...	14	1	1.34	3627	0.75482	0.75482	ENSG00000169313
GO:0035269	protein O-linked mannosylation	14	1	1.34	3628	0.75482	0.75482	ENSG00000136908
GO:0036149	phosphatidylinositol acyl-chain remodeli...	14	1	1.34	3629	0.75482	0.75482	ENSG00000123739
GO:0036150	phosphatidylserine acyl-chain remodeling	14	1	1.34	3630	0.75482	0.75482	ENSG00000123739
GO:0045663	positive regulation of myoblast differen...	14	1	1.34	3631	0.75482	0.75482	ENSG00000112062
GO:0046784	viral mRNA export from host cell nucleus	14	1	1.34	3632	0.75482	0.75482	ENSG00000051596
GO:0048012	hepatocyte growth factor receptor signal...	14	1	1.34	3633	0.75482	0.75482	ENSG00000019991
GO:0048143	astrocyte activation	14	1	1.34	3634	0.75482	0.75482	ENSG00000128271
GO:0048711	positive regulation of astrocyte differe...	14	1	1.34	3635	0.75482	0.75482	ENSG00000115738
GO:0060065	uterus development	14	1	1.34	3636	0.75482	0.75482	ENSG00000129757
GO:0061051	positive regulation of cell growth invol...	14	1	1.34	3637	0.75482	0.75482	ENSG00000017427
GO:0090110	cargo loading into COPII-coated vesicle	14	1	1.34	3638	0.75482	0.75482	ENSG00000113615
GO:0097428	protein maturation by iron-sulfur cluste...	14	1	1.34	3639	0.75482	0.75482	ENSG00000135070
GO:2000369	regulation of clathrin-dependent endocyt...	14	1	1.34	3640	0.75482	0.75482	ENSG00000116675
GO:0009268	response to pH	26	2	2.48	3641	0.72474	0.75486	ENSG00000104267,ENSG00000112293
GO:0007492	endoderm development	49	4	4.68	3642	0.70082	0.75491	ENSG00000082781,ENSG00000122641,ENSG00000163508,ENSG00000166949
GO:0051493	regulation of cytoskeleton organization	446	39	42.59	3643	0.74481	0.75576	ENSG00000047648,ENSG00000061676,ENSG00000079691,ENSG00000083799,ENSG00000085733,ENSG00000100030,ENSG00000100503,ENSG00000114166,ENSG00000115306,ENSG00000123473,ENSG00000124145,ENSG00000127831,ENSG00000128872,ENSG00000132376,ENSG00000136842,ENSG00000139725,ENSG00000140416,ENSG00000141556,ENSG00000143761,ENSG00000144824
GO:0030100	regulation of endocytosis	230	31	21.96	3644	0.0311	0.75827	ENSG00000000938,ENSG00000049759,ENSG00000072694,ENSG00000074319,ENSG00000103197,ENSG00000106327,ENSG00000106366,ENSG00000109189,ENSG00000112335,ENSG00000116675,ENSG00000118473,ENSG00000120885,ENSG00000125730,ENSG00000128585,ENSG00000131981,ENSG00000135218,ENSG00000137462,ENSG00000137486,ENSG00000138798,ENSG00000140022
GO:0048666	neuron development	810	85	77.35	3645	0.18791	0.75869	ENSG00000003402,ENSG00000004139,ENSG00000004468,ENSG00000004975,ENSG00000010319,ENSG00000019991,ENSG00000026025,ENSG00000035403,ENSG00000049759,ENSG00000058866,ENSG00000060237,ENSG00000068971,ENSG00000070610,ENSG00000082146,ENSG00000082397,ENSG00000085733,ENSG00000100030,ENSG00000100225,ENSG00000100503,ENSG00000105426
GO:0032007	negative regulation of TOR signaling	44	7	4.2	3646	0.12181	0.76079	ENSG00000089022,ENSG00000100150,ENSG00000103197,ENSG00000118046,ENSG00000149212,ENSG00000149311,ENSG00000174206
GO:0043407	negative regulation of MAP kinase activi...	62	8	5.92	3647	0.23709	0.76108	ENSG00000111266,ENSG00000120875,ENSG00000132376,ENSG00000136158,ENSG00000138166,ENSG00000138835,ENSG00000143507,ENSG00000166068
GO:0035914	skeletal muscle cell differentiation	42	4	4.01	3648	0.57879	0.7619	ENSG00000100201,ENSG00000100628,ENSG00000154928,ENSG00000163508
GO:0038111	interleukin-7-mediated signaling pathway	28	2	2.67	3649	0.76216	0.76216	ENSG00000168685,ENSG00000173757
GO:0045292	mRNA cis splicing, via spliceosome	28	2	2.67	3650	0.76216	0.76216	ENSG00000084463,ENSG00000263465
GO:0090200	positive regulation of release of cytoch...	28	2	2.67	3651	0.76216	0.76216	ENSG00000158828,ENSG00000256053
GO:0060041	retina development in camera-type eye	87	6	8.31	3652	0.84948	0.76485	ENSG00000114739,ENSG00000125952,ENSG00000138061,ENSG00000171316,ENSG00000175544,ENSG00000178035
GO:0006303	double-strand break repair via nonhomolo...	85	9	8.12	3653	0.42444	0.76656	ENSG00000080345,ENSG00000101596,ENSG00000138496,ENSG00000149311,ENSG00000163840,ENSG00000166169,ENSG00000173120,ENSG00000175595,ENSG00000177889
GO:0070301	cellular response to hydrogen peroxide	79	7	7.54	3654	0.63895	0.77063	ENSG00000019991,ENSG00000116044,ENSG00000136826,ENSG00000138061,ENSG00000148346,ENSG00000158828,ENSG00000163516
GO:0043666	regulation of phosphoprotein phosphatase...	104	7	9.93	3655	0.8789	0.77192	ENSG00000055332,ENSG00000068971,ENSG00000106341,ENSG00000117602,ENSG00000119335,ENSG00000131981,ENSG00000137713
GO:0032870	cellular response to hormone stimulus	552	65	52.71	3656	0.04361	0.77199	ENSG00000001084,ENSG00000003402,ENSG00000003436,ENSG00000005249,ENSG00000008405,ENSG00000013561,ENSG00000066926,ENSG00000067225,ENSG00000072310,ENSG00000095637,ENSG00000100201,ENSG00000102145,ENSG00000103197,ENSG00000103994,ENSG00000104267,ENSG00000104517,ENSG00000112293,ENSG00000112576,ENSG00000114166,ENSG00000115290
GO:0048589	developmental growth	452	50	43.16	3657	0.15118	0.77621	ENSG00000003402,ENSG00000010319,ENSG00000017427,ENSG00000035403,ENSG00000049759,ENSG00000060138,ENSG00000067225,ENSG00000069702,ENSG00000085733,ENSG00000087460,ENSG00000088812,ENSG00000100473,ENSG00000100503,ENSG00000101109,ENSG00000105426,ENSG00000105701,ENSG00000107854,ENSG00000112062,ENSG00000114739,ENSG00000115904
GO:1904659	glucose transmembrane transport	78	13	7.45	3658	0.03258	0.77661	ENSG00000017427,ENSG00000095637,ENSG00000112062,ENSG00000116044,ENSG00000125730,ENSG00000132376,ENSG00000134243,ENSG00000145675,ENSG00000153823,ENSG00000159399,ENSG00000163736,ENSG00000166263,ENSG00000179914
GO:1903508	positive regulation of nucleic acid-temp...	1262	149	120.51	3659	0.00301	0.77671	ENSG00000004468,ENSG00000004975,ENSG00000007968,ENSG00000008441,ENSG00000013561,ENSG00000017427,ENSG00000019991,ENSG00000022840,ENSG00000034152,ENSG00000048649,ENSG00000065978,ENSG00000066117,ENSG00000067066,ENSG00000068971,ENSG00000072310,ENSG00000073614,ENSG00000073861,ENSG00000074319,ENSG00000082641,ENSG00000087302
GO:2001259	positive regulation of cation channel ac...	37	7	3.53	3660	0.05787	0.77719	ENSG00000013016,ENSG00000109689,ENSG00000151150,ENSG00000158828,ENSG00000169252,ENSG00000171631,ENSG00000189056
GO:0048709	oligodendrocyte differentiation	62	9	5.92	3661	0.13345	0.77729	ENSG00000110693,ENSG00000115738,ENSG00000120885,ENSG00000132970,ENSG00000137462,ENSG00000143507,ENSG00000157168,ENSG00000171862,ENSG00000198121
GO:0045428	regulation of nitric oxide biosynthetic ...	54	8	5.16	3662	0.13929	0.77736	ENSG00000120885,ENSG00000135124,ENSG00000135218,ENSG00000136826,ENSG00000136869,ENSG00000163661,ENSG00000166949,ENSG00000168329
GO:0002088	lens development in camera-type eye	46	7	4.39	3663	0.14484	0.77742	ENSG00000026025,ENSG00000129757,ENSG00000134245,ENSG00000136842,ENSG00000151012,ENSG00000166949,ENSG00000196116
GO:0046578	regulation of Ras protein signal transdu...	206	22	19.67	3664	0.32199	0.77749	ENSG00000017427,ENSG00000053524,ENSG00000115904,ENSG00000116688,ENSG00000125637,ENSG00000127533,ENSG00000135898,ENSG00000136158,ENSG00000137486,ENSG00000139679,ENSG00000147138,ENSG00000147162,ENSG00000156299,ENSG00000157168,ENSG00000161011,ENSG00000172575,ENSG00000181104,ENSG00000183111,ENSG00000196914,ENSG00000198121
GO:0014912	negative regulation of smooth muscle cel...	20	4	1.91	3665	0.11706	0.77757	ENSG00000106366,ENSG00000116044,ENSG00000140416,ENSG00000185532
GO:0030705	cytoskeleton-dependent intracellular tra...	162	16	15.47	3666	0.48246	0.77799	ENSG00000041353,ENSG00000078674,ENSG00000083312,ENSG00000101052,ENSG00000115993,ENSG00000125971,ENSG00000151746,ENSG00000151914,ENSG00000153187,ENSG00000162722,ENSG00000164828,ENSG00000168172,ENSG00000170315,ENSG00000172575,ENSG00000175582,ENSG00000185129
GO:0009048	dosage compensation by inactivation of X...	16	2	1.53	3667	0.46029	0.77801	ENSG00000101596,ENSG00000153187
GO:0051353	positive regulation of oxidoreductase ac...	37	4	3.53	3668	0.47634	0.77801	ENSG00000113389,ENSG00000145335,ENSG00000168913,ENSG00000228716
GO:2000641	regulation of early endosome to late end...	17	2	1.62	3669	0.49269	0.77803	ENSG00000100030,ENSG00000112335
GO:2000406	positive regulation of T cell migration	28	3	2.67	3670	0.5084	0.77805	ENSG00000060237,ENSG00000113811,ENSG00000121807
GO:0070884	regulation of calcineurin-NFAT signaling...	30	3	2.86	3671	0.5562	0.7781	ENSG00000017427,ENSG00000117602,ENSG00000157168
GO:0009311	oligosaccharide metabolic process	42	4	4.01	3672	0.57879	0.77814	ENSG00000033170,ENSG00000113532,ENSG00000162139,ENSG00000162630
GO:0046638	positive regulation of alpha-beta T cell...	42	4	4.01	3673	0.57879	0.77814	ENSG00000117586,ENSG00000121594,ENSG00000172175,ENSG00000198805
GO:0007520	myoblast fusion	34	3	3.25	3674	0.64289	0.7782	ENSG00000003402,ENSG00000112062,ENSG00000138119
GO:0001921	positive regulation of receptor recyclin...	15	1	1.43	3675	0.77825	0.77825	ENSG00000145335
GO:0008090	retrograde axonal transport	15	1	1.43	3676	0.77825	0.77825	ENSG00000151914
GO:0010501	RNA secondary structure unwinding	15	1	1.43	3677	0.77825	0.77825	ENSG00000215301
GO:0010804	negative regulation of tumor necrosis fa...	15	1	1.43	3678	0.77825	0.77825	ENSG00000204397
GO:0016254	preassembly of GPI anchor in ER membrane	15	1	1.43	3679	0.77825	0.77825	ENSG00000136908
GO:0031290	retinal ganglion cell axon guidance	15	1	1.43	3680	0.77825	0.77825	ENSG00000154928
GO:0031468	nuclear envelope reassembly	15	1	1.43	3681	0.77825	0.77825	ENSG00000147457
GO:0034587	piRNA metabolic process	15	1	1.43	3682	0.77825	0.77825	ENSG00000179598
GO:0035994	response to muscle stretch	15	1	1.43	3683	0.77825	0.77825	ENSG00000112062
GO:0042634	regulation of hair cycle	15	1	1.43	3684	0.77825	0.77825	ENSG00000134852
GO:0042789	mRNA transcription by RNA polymerase II	15	1	1.43	3685	0.77825	0.77825	ENSG00000072310
GO:0042953	lipoprotein transport	15	1	1.43	3686	0.77825	0.77825	ENSG00000135218
GO:0046931	pore complex assembly	15	1	1.43	3687	0.77825	0.77825	ENSG00000177119
GO:0048311	mitochondrion distribution	15	1	1.43	3688	0.77825	0.77825	ENSG00000115993
GO:0060037	pharyngeal system development	15	1	1.43	3689	0.77825	0.77825	ENSG00000115170
GO:0060252	positive regulation of glial cell prolif...	15	1	1.43	3690	0.77825	0.77825	ENSG00000027075
GO:0061158	3'-UTR-mediated mRNA destabilization	15	1	1.43	3691	0.77825	0.77825	ENSG00000178199
GO:2000178	negative regulation of neural precursor ...	15	1	1.43	3692	0.77825	0.77825	ENSG00000115738
GO:2000811	negative regulation of anoikis	15	1	1.43	3693	0.77825	0.77825	ENSG00000171791
GO:0006024	glycosaminoglycan biosynthetic process	80	9	7.64	3694	0.35432	0.77835	ENSG00000038427,ENSG00000103489,ENSG00000124145,ENSG00000136542,ENSG00000138798,ENSG00000156966,ENSG00000158850,ENSG00000175040,ENSG00000262102
GO:0006998	nuclear envelope organization	45	3	4.3	3695	0.81701	0.77849	ENSG00000147457,ENSG00000154229,ENSG00000164828
GO:0010977	negative regulation of neuron projection...	120	10	11.46	3696	0.72048	0.77866	ENSG00000004468,ENSG00000010319,ENSG00000026025,ENSG00000105426,ENSG00000115993,ENSG00000116106,ENSG00000167680,ENSG00000171862,ENSG00000197959,ENSG00000198121
GO:0033365	protein localization to organelle	833	79	79.54	3697	0.54481	0.77909	ENSG00000008952,ENSG00000011523,ENSG00000017427,ENSG00000044459,ENSG00000048707,ENSG00000058453,ENSG00000065978,ENSG00000067066,ENSG00000070770,ENSG00000072310,ENSG00000074319,ENSG00000075790,ENSG00000078674,ENSG00000082074,ENSG00000083312,ENSG00000086200,ENSG00000089157,ENSG00000100030,ENSG00000100225,ENSG00000100453
GO:0030514	negative regulation of BMP signaling pat...	29	2	2.77	3698	0.77916	0.77916	ENSG00000100614,ENSG00000101665
GO:1904837	beta-catenin-TCF complex assembly	29	2	2.77	3699	0.77916	0.77916	ENSG00000133895,ENSG00000138795
GO:0022904	respiratory electron transport chain	100	5	9.55	3700	0.96787	0.77938	ENSG00000091140,ENSG00000112294,ENSG00000145335,ENSG00000158828,ENSG00000184752
GO:0007612	learning	95	5	9.07	3701	0.95575	0.77987	ENSG00000005249,ENSG00000128829,ENSG00000137462,ENSG00000151012,ENSG00000189056
GO:0032781	positive regulation of ATPase activity	50	6	4.77	3702	0.34223	0.79094	ENSG00000034713,ENSG00000135924,ENSG00000140416,ENSG00000153187,ENSG00000188313,ENSG00000205542
GO:0016241	regulation of macroautophagy	153	20	14.61	3703	0.09196	0.79164	ENSG00000100292,ENSG00000102096,ENSG00000103197,ENSG00000104765,ENSG00000115839,ENSG00000116688,ENSG00000123240,ENSG00000126247,ENSG00000129003,ENSG00000136436,ENSG00000141564,ENSG00000147894,ENSG00000149212,ENSG00000149557,ENSG00000150867,ENSG00000158828,ENSG00000169252,ENSG00000174903,ENSG00000178607,ENSG00000185344
GO:0071300	cellular response to retinoic acid	43	3	4.11	3704	0.79199	0.79199	ENSG00000088992,ENSG00000136826,ENSG00000149311
GO:0048469	cell maturation	113	15	10.79	3705	0.11905	0.7932	ENSG00000083223,ENSG00000091140,ENSG00000112053,ENSG00000115738,ENSG00000124098,ENSG00000129757,ENSG00000135414,ENSG00000162367,ENSG00000162722,ENSG00000166947,ENSG00000171791,ENSG00000172572,ENSG00000179598,ENSG00000225697,ENSG00000236320
GO:0007283	spermatogenesis	366	30	34.95	3706	0.83705	0.79374	ENSG00000010803,ENSG00000023445,ENSG00000060138,ENSG00000070770,ENSG00000073614,ENSG00000086015,ENSG00000091140,ENSG00000107954,ENSG00000112053,ENSG00000114374,ENSG00000118046,ENSG00000118432,ENSG00000133816,ENSG00000134852,ENSG00000136709,ENSG00000138107,ENSG00000147400,ENSG00000163935,ENSG00000164828,ENSG00000166086
GO:0036258	multivesicular body assembly	30	2	2.86	3707	0.79509	0.79509	ENSG00000074319,ENSG00000147457
GO:0048701	embryonic cranial skeleton morphogenesis	30	2	2.86	3708	0.79509	0.79509	ENSG00000087460,ENSG00000166949
GO:0086091	regulation of heart rate by cardiac cond...	30	2	2.86	3709	0.79509	0.79509	ENSG00000134755,ENSG00000171385
GO:0006904	vesicle docking involved in exocytosis	41	3	3.92	3710	0.76419	0.79511	ENSG00000100568,ENSG00000136854,ENSG00000175029
GO:0070830	bicellular tight junction assembly	46	3	4.39	3711	0.82853	0.79529	ENSG00000027075,ENSG00000132849,ENSG00000141556
GO:1903829	positive regulation of cellular protein ...	288	42	27.5	3712	0.0036	0.79539	ENSG00000017427,ENSG00000027075,ENSG00000058453,ENSG00000070770,ENSG00000074319,ENSG00000078674,ENSG00000079819,ENSG00000083799,ENSG00000095637,ENSG00000100030,ENSG00000100453,ENSG00000100614,ENSG00000104517,ENSG00000104904,ENSG00000112062,ENSG00000114126,ENSG00000115306,ENSG00000117899,ENSG00000118046,ENSG00000127831
GO:0022008	neurogenesis	1159	124	110.67	3713	0.09136	0.79546	ENSG00000003402,ENSG00000004139,ENSG00000004468,ENSG00000004975,ENSG00000010319,ENSG00000019991,ENSG00000022840,ENSG00000026025,ENSG00000027075,ENSG00000035403,ENSG00000049759,ENSG00000058866,ENSG00000060237,ENSG00000067836,ENSG00000068971,ENSG00000070610,ENSG00000078674,ENSG00000082146,ENSG00000082397,ENSG00000085733
GO:0006260	DNA replication	262	14	25.02	3714	0.99564	0.7957	ENSG00000008441,ENSG00000099804,ENSG00000115942,ENSG00000119335,ENSG00000127311,ENSG00000129197,ENSG00000132383,ENSG00000147862,ENSG00000149311,ENSG00000166169,ENSG00000177311,ENSG00000185129,ENSG00000189233,ENSG00000197548
GO:0042176	regulation of protein catabolic process	352	46	33.61	3715	0.01747	0.79595	ENSG00000001084,ENSG00000013561,ENSG00000028528,ENSG00000034713,ENSG00000049759,ENSG00000064601,ENSG00000070770,ENSG00000078747,ENSG00000101439,ENSG00000101665,ENSG00000104904,ENSG00000112293,ENSG00000112335,ENSG00000113712,ENSG00000115758,ENSG00000116044,ENSG00000116106,ENSG00000120885,ENSG00000125818,ENSG00000134109
GO:0046887	positive regulation of hormone secretion	79	14	7.54	3716	0.01663	0.7976	ENSG00000004468,ENSG00000083720,ENSG00000106327,ENSG00000112293,ENSG00000122641,ENSG00000124766,ENSG00000128271,ENSG00000135821,ENSG00000136573,ENSG00000137486,ENSG00000143158,ENSG00000145103,ENSG00000169860,ENSG00000182782
GO:0006366	transcription by RNA polymerase II	2241	206	213.99	3717	0.74668	0.79828	ENSG00000004975,ENSG00000006704,ENSG00000007968,ENSG00000008405,ENSG00000008441,ENSG00000013561,ENSG00000017427,ENSG00000019991,ENSG00000022840,ENSG00000048649,ENSG00000049759,ENSG00000059728,ENSG00000060138,ENSG00000063438,ENSG00000065978,ENSG00000066117,ENSG00000067066,ENSG00000068971,ENSG00000069702,ENSG00000072310
GO:0006939	smooth muscle contraction	64	10	6.11	3718	0.08075	0.79828	ENSG00000004468,ENSG00000065534,ENSG00000085733,ENSG00000128512,ENSG00000134548,ENSG00000150594,ENSG00000169252,ENSG00000171596,ENSG00000181104,ENSG00000185532
GO:2000781	positive regulation of double-strand bre...	25	5	2.39	3719	0.08382	0.79862	ENSG00000080345,ENSG00000101596,ENSG00000119906,ENSG00000138496,ENSG00000163840
GO:0019432	triglyceride biosynthetic process	31	5	2.96	3720	0.16886	0.79878	ENSG00000072310,ENSG00000112293,ENSG00000125730,ENSG00000175445,ENSG00000197296
GO:0071466	cellular response to xenobiotic stimulus	128	13	12.22	3721	0.45075	0.79911	ENSG00000003402,ENSG00000063438,ENSG00000066926,ENSG00000095303,ENSG00000106546,ENSG00000120915,ENSG00000124588,ENSG00000138061,ENSG00000143198,ENSG00000145545,ENSG00000173757,ENSG00000197548,ENSG00000262156
GO:0043330	response to exogenous dsRNA	35	4	3.34	3722	0.43272	0.79914	ENSG00000100030,ENSG00000107201,ENSG00000115267,ENSG00000185745
GO:0006534	cysteine metabolic process	17	2	1.62	3723	0.49269	0.79921	ENSG00000001084,ENSG00000151012
GO:0010874	regulation of cholesterol efflux	18	2	1.72	3724	0.52382	0.79924	ENSG00000087237,ENSG00000138798
GO:0032897	negative regulation of viral transcripti...	30	3	2.86	3725	0.5562	0.79928	ENSG00000106785,ENSG00000132376,ENSG00000277632
GO:0048169	regulation of long-term neuronal synapti...	20	2	1.91	3726	0.58212	0.79929	ENSG00000107954,ENSG00000145335
GO:0039702	viral budding via host ESCRT complex	21	2	2.01	3727	0.60923	0.79931	ENSG00000074319,ENSG00000147457
GO:0050849	negative regulation of calcium-mediated ...	25	2	2.39	3728	0.70422	0.79941	ENSG00000150995,ENSG00000155962
GO:0006266	DNA ligation	16	1	1.53	3729	0.79945	0.79945	ENSG00000137074
GO:0007141	male meiosis I	16	1	1.53	3730	0.79945	0.79945	ENSG00000170315
GO:0010560	positive regulation of glycoprotein bios...	16	1	1.53	3731	0.79945	0.79945	ENSG00000017427
GO:0010592	positive regulation of lamellipodium ass...	16	1	1.53	3732	0.79945	0.79945	ENSG00000061676
GO:0010888	negative regulation of lipid storage	16	1	1.53	3733	0.79945	0.79945	ENSG00000259207
GO:0033262	regulation of nuclear cell cycle DNA rep...	16	1	1.53	3734	0.79945	0.79945	ENSG00000189233
GO:0043046	DNA methylation involved in gamete gener...	16	1	1.53	3735	0.79945	0.79945	ENSG00000179598
GO:0048268	clathrin coat assembly	16	1	1.53	3736	0.79945	0.79945	ENSG00000118473
GO:0051571	positive regulation of histone H3-K4 met...	16	1	1.53	3737	0.79945	0.79945	ENSG00000118058
GO:0060384	innervation	16	1	1.53	3738	0.79945	0.79945	ENSG00000171316
GO:1903830	magnesium ion transmembrane transport	16	1	1.53	3739	0.79945	0.79945	ENSG00000001461
GO:1903978	regulation of microglial cell activation	16	1	1.53	3740	0.79945	0.79945	ENSG00000149311
GO:1905606	regulation of presynapse assembly	16	1	1.53	3741	0.79945	0.79945	ENSG00000145335
GO:2000810	regulation of bicellular tight junction ...	16	1	1.53	3742	0.79945	0.79945	ENSG00000027075
GO:1900181	negative regulation of protein localizat...	27	2	2.58	3743	0.74404	0.79946	ENSG00000135218,ENSG00000278279
GO:0061099	negative regulation of protein tyrosine ...	29	2	2.77	3744	0.77916	0.79951	ENSG00000074319,ENSG00000131370
GO:0009303	rRNA transcription	31	2	2.96	3745	0.80999	0.79956	ENSG00000104872,ENSG00000187531
GO:0051145	smooth muscle cell differentiation	42	3	4.01	3746	0.77845	0.79958	ENSG00000115170,ENSG00000118579,ENSG00000184481
GO:0007140	male meiotic nuclear division	32	2	3.06	3747	0.82392	0.79959	ENSG00000102096,ENSG00000170315
GO:0015031	protein transport	1789	183	170.83	3748	0.15673	0.8013	ENSG00000000938,ENSG00000004468,ENSG00000008952,ENSG00000013016,ENSG00000017427,ENSG00000028528,ENSG00000034713,ENSG00000041353,ENSG00000048707,ENSG00000051596,ENSG00000061987,ENSG00000064601,ENSG00000065491,ENSG00000067066,ENSG00000070770,ENSG00000072310,ENSG00000072694,ENSG00000074319,ENSG00000075790,ENSG00000078674
GO:0007409	axonogenesis	329	35	31.42	3749	0.27368	0.8027	ENSG00000010319,ENSG00000035403,ENSG00000085733,ENSG00000100030,ENSG00000100503,ENSG00000105426,ENSG00000115306,ENSG00000115904,ENSG00000115993,ENSG00000116106,ENSG00000116641,ENSG00000118046,ENSG00000124181,ENSG00000128656,ENSG00000136040,ENSG00000136854,ENSG00000143869,ENSG00000145675,ENSG00000147862,ENSG00000147894
GO:0016311	dephosphorylation	421	39	40.2	3750	0.60515	0.80632	ENSG00000055332,ENSG00000060237,ENSG00000068971,ENSG00000072135,ENSG00000078269,ENSG00000100614,ENSG00000105426,ENSG00000106341,ENSG00000109452,ENSG00000111266,ENSG00000112293,ENSG00000116675,ENSG00000116698,ENSG00000117602,ENSG00000118046,ENSG00000119335,ENSG00000120875,ENSG00000120915,ENSG00000131981,ENSG00000132376
GO:0045995	regulation of embryonic development	97	15	9.26	3751	0.04141	0.80757	ENSG00000004975,ENSG00000017427,ENSG00000060237,ENSG00000101109,ENSG00000102145,ENSG00000116044,ENSG00000134245,ENSG00000136689,ENSG00000136826,ENSG00000142875,ENSG00000144824,ENSG00000151014,ENSG00000161202,ENSG00000163389,ENSG00000169083
GO:0055088	lipid homeostasis	94	10	8.98	3752	0.40908	0.80928	ENSG00000087237,ENSG00000113615,ENSG00000115970,ENSG00000119655,ENSG00000120915,ENSG00000157978,ENSG00000166035,ENSG00000175445,ENSG00000181722,ENSG00000197296
GO:0043388	positive regulation of DNA binding	48	5	4.58	3753	0.48932	0.8095	ENSG00000017427,ENSG00000136826,ENSG00000137265,ENSG00000138798,ENSG00000168913
GO:0007223	Wnt signaling pathway, calcium modulatin...	31	2	2.96	3754	0.80999	0.80999	ENSG00000138795,ENSG00000186469
GO:0006306	DNA methylation	63	4	6.02	3755	0.86392	0.81037	ENSG00000087460,ENSG00000114735,ENSG00000118058,ENSG00000179598
GO:0006986	response to unfolded protein	169	14	16.14	3756	0.75062	0.81042	ENSG00000055332,ENSG00000068971,ENSG00000116044,ENSG00000116688,ENSG00000118217,ENSG00000123240,ENSG00000134109,ENSG00000135924,ENSG00000143321,ENSG00000145675,ENSG00000166340,ENSG00000178607,ENSG00000180667,ENSG00000198380
GO:0001568	blood vessel development	484	68	46.22	3757	0.00073	0.81269	ENSG00000003402,ENSG00000007968,ENSG00000010327,ENSG00000019991,ENSG00000065534,ENSG00000066056,ENSG00000067066,ENSG00000067225,ENSG00000069702,ENSG00000081052,ENSG00000100030,ENSG00000100292,ENSG00000101109,ENSG00000101665,ENSG00000104903,ENSG00000106366,ENSG00000106546,ENSG00000110955,ENSG00000111145,ENSG00000111961
GO:0040008	regulation of growth	534	55	50.99	3758	0.29438	0.81443	ENSG00000004468,ENSG00000010319,ENSG00000017427,ENSG00000049759,ENSG00000060138,ENSG00000069702,ENSG00000074319,ENSG00000078747,ENSG00000082397,ENSG00000085733,ENSG00000088812,ENSG00000100448,ENSG00000101109,ENSG00000105426,ENSG00000107854,ENSG00000110321,ENSG00000110888,ENSG00000111666,ENSG00000112062,ENSG00000118046
GO:0006486	protein glycosylation	212	22	20.24	3759	0.37301	0.8156	ENSG00000033170,ENSG00000109956,ENSG00000111885,ENSG00000113532,ENSG00000115993,ENSG00000128268,ENSG00000136542,ENSG00000136840,ENSG00000136908,ENSG00000147162,ENSG00000156966,ENSG00000158850,ENSG00000162630,ENSG00000163389,ENSG00000164574,ENSG00000167080,ENSG00000172269,ENSG00000176928,ENSG00000187097,ENSG00000198380
GO:0010629	negative regulation of gene expression	1515	152	144.66	3760	0.26111	0.81596	ENSG00000001084,ENSG00000004468,ENSG00000007968,ENSG00000008405,ENSG00000008441,ENSG00000010803,ENSG00000017427,ENSG00000023445,ENSG00000026025,ENSG00000048649,ENSG00000049759,ENSG00000055332,ENSG00000059728,ENSG00000060138,ENSG00000063438,ENSG00000065978,ENSG00000067066,ENSG00000072310,ENSG00000073614,ENSG00000073792
GO:0021766	hippocampus development	53	6	5.06	3761	0.39511	0.81606	ENSG00000105426,ENSG00000138795,ENSG00000145545,ENSG00000157193,ENSG00000171862,ENSG00000189056
GO:0048511	rhythmic process	198	28	18.91	3762	0.02247	0.81613	ENSG00000008405,ENSG00000072310,ENSG00000073614,ENSG00000100104,ENSG00000106366,ENSG00000106546,ENSG00000108984,ENSG00000114166,ENSG00000115738,ENSG00000118058,ENSG00000122641,ENSG00000128271,ENSG00000130522,ENSG00000134852,ENSG00000137486,ENSG00000139287,ENSG00000140464,ENSG00000141655,ENSG00000145545,ENSG00000147162
GO:0032388	positive regulation of intracellular tra...	198	27	18.91	3763	0.03705	0.81638	ENSG00000000938,ENSG00000017427,ENSG00000070770,ENSG00000078674,ENSG00000100030,ENSG00000100427,ENSG00000100614,ENSG00000104517,ENSG00000104904,ENSG00000112062,ENSG00000118432,ENSG00000134109,ENSG00000135362,ENSG00000136854,ENSG00000136938,ENSG00000143761,ENSG00000145675,ENSG00000148175,ENSG00000151150,ENSG00000157978
GO:0022409	positive regulation of cell-cell adhesio...	254	32	24.25	3764	0.0633	0.81647	ENSG00000017427,ENSG00000026508,ENSG00000083799,ENSG00000100351,ENSG00000101665,ENSG00000102245,ENSG00000102524,ENSG00000110448,ENSG00000113811,ENSG00000114455,ENSG00000117586,ENSG00000121594,ENSG00000121807,ENSG00000134460,ENSG00000135077,ENSG00000135426,ENSG00000143507,ENSG00000145675,ENSG00000151150,ENSG00000158856
GO:0003151	outflow tract morphogenesis	45	3	4.3	3765	0.81701	0.81701	ENSG00000004975,ENSG00000069702,ENSG00000162496
GO:0021537	telencephalon development	180	22	17.19	3766	0.13647	0.81723	ENSG00000070770,ENSG00000100503,ENSG00000105426,ENSG00000115738,ENSG00000122641,ENSG00000136527,ENSG00000138795,ENSG00000145545,ENSG00000147862,ENSG00000151012,ENSG00000157168,ENSG00000157193,ENSG00000163508,ENSG00000164828,ENSG00000166148,ENSG00000169313,ENSG00000171316,ENSG00000171862,ENSG00000189056,ENSG00000196159
GO:0048844	artery morphogenesis	37	6	3.53	3767	0.13635	0.81784	ENSG00000065534,ENSG00000101665,ENSG00000117020,ENSG00000124766,ENSG00000171316,ENSG00000275199
GO:1903364	positive regulation of cellular protein ...	141	15	13.46	3768	0.36958	0.81807	ENSG00000001084,ENSG00000013561,ENSG00000101665,ENSG00000113712,ENSG00000116044,ENSG00000120885,ENSG00000134109,ENSG00000135018,ENSG00000135924,ENSG00000138798,ENSG00000151692,ENSG00000161057,ENSG00000171862,ENSG00000174989,ENSG00000184675
GO:0019226	transmission of nerve impulse	43	5	4.11	3769	0.39277	0.81824	ENSG00000135124,ENSG00000151150,ENSG00000166086,ENSG00000166148,ENSG00000171121
GO:0009953	dorsal/ventral pattern formation	45	5	4.3	3770	0.43184	0.81829	ENSG00000101052,ENSG00000105701,ENSG00000115170,ENSG00000142875,ENSG00000168772
GO:0007263	nitric oxide mediated signal transductio...	19	2	1.81	3771	0.55365	0.81842	ENSG00000061918,ENSG00000135218
GO:0007413	axonal fasciculation	19	2	1.81	3772	0.55365	0.81842	ENSG00000116106,ENSG00000118432
GO:0010824	regulation of centrosome duplication	40	4	3.82	3773	0.53914	0.81842	ENSG00000114166,ENSG00000123473,ENSG00000147400,ENSG00000163611
GO:0042304	regulation of fatty acid biosynthetic pr...	32	3	3.06	3774	0.6011	0.81848	ENSG00000159346,ENSG00000166148,ENSG00000173208
GO:0009948	anterior/posterior axis specification	24	2	2.29	3775	0.68245	0.81854	ENSG00000179598,ENSG00000197121
GO:0043278	response to morphine	24	2	2.29	3776	0.68245	0.81854	ENSG00000118432,ENSG00000197548
GO:0003382	epithelial cell morphogenesis	26	2	2.48	3777	0.72474	0.81859	ENSG00000081052,ENSG00000169083
GO:0002686	negative regulation of leukocyte migrati...	37	3	3.53	3778	0.6996	0.8186	ENSG00000100292,ENSG00000163606,ENSG00000174500
GO:0001522	pseudouridine synthesis	17	1	1.62	3779	0.81862	0.81862	ENSG00000165526
GO:0001958	endochondral ossification	17	1	1.62	3780	0.81862	0.81862	ENSG00000087460
GO:0006349	regulation of gene expression by genetic...	17	1	1.62	3781	0.81862	0.81862	ENSG00000167244
GO:0007096	regulation of exit from mitosis	17	1	1.62	3782	0.81862	0.81862	ENSG00000129757
GO:0008210	estrogen metabolic process	17	1	1.62	3783	0.81862	0.81862	ENSG00000138061
GO:0009954	proximal/distal pattern formation	17	1	1.62	3784	0.81862	0.81862	ENSG00000185630
GO:0032012	regulation of ARF protein signal transdu...	17	1	1.62	3785	0.81862	0.81862	ENSG00000125637
GO:0033599	regulation of mammary gland epithelial c...	17	1	1.62	3786	0.81862	0.81862	ENSG00000233276
GO:0034116	positive regulation of heterotypic cell-...	17	1	1.62	3787	0.81862	0.81862	ENSG00000026508
GO:0042271	susceptibility to natural killer cell me...	17	1	1.62	3788	0.81862	0.81862	ENSG00000182985
GO:0043968	histone H2A acetylation	17	1	1.62	3789	0.81862	0.81862	ENSG00000185787
GO:0045653	negative regulation of megakaryocyte dif...	17	1	1.62	3790	0.81862	0.81862	ENSG00000163737
GO:0060390	regulation of SMAD protein signal transd...	17	1	1.62	3791	0.81862	0.81862	ENSG00000115306
GO:0061952	midbody abscission	17	1	1.62	3792	0.81862	0.81862	ENSG00000147457
GO:1900118	negative regulation of execution phase o...	17	1	1.62	3793	0.81862	0.81862	ENSG00000171552
GO:1901741	positive regulation of myoblast fusion	17	1	1.62	3794	0.81862	0.81862	ENSG00000112062
GO:1903265	positive regulation of tumor necrosis fa...	17	1	1.62	3795	0.81862	0.81862	ENSG00000137752
GO:0000723	telomere maintenance	155	14	14.8	3796	0.62744	0.81867	ENSG00000067066,ENSG00000080345,ENSG00000089022,ENSG00000092199,ENSG00000100030,ENSG00000107854,ENSG00000116698,ENSG00000122566,ENSG00000132383,ENSG00000140464,ENSG00000149311,ENSG00000153187,ENSG00000175595,ENSG00000187555
GO:0050810	regulation of steroid biosynthetic proce...	68	4	6.49	3797	0.90001	0.8191	ENSG00000067064,ENSG00000072310,ENSG00000168066,ENSG00000196139
GO:0048013	ephrin receptor signaling pathway	71	5	6.78	3798	0.82046	0.82046	ENSG00000116106,ENSG00000128656,ENSG00000154928,ENSG00000156299,ENSG00000161203
GO:0007059	chromosome segregation	290	13	27.69	3799	0.99962	0.82273	ENSG00000004897,ENSG00000070770,ENSG00000101782,ENSG00000119906,ENSG00000136169,ENSG00000144535,ENSG00000147457,ENSG00000149311,ENSG00000153187,ENSG00000163611,ENSG00000164828,ENSG00000175595,ENSG00000215301
GO:0034113	heterotypic cell-cell adhesion	62	7	5.92	3800	0.38003	0.82318	ENSG00000026508,ENSG00000060237,ENSG00000134755,ENSG00000136689,ENSG00000136826,ENSG00000163606,ENSG00000259207
GO:1990090	cellular response to nerve growth factor...	39	3	3.72	3801	0.73344	0.8238	ENSG00000111737,ENSG00000134243,ENSG00000171862
GO:0033572	transferrin transport	32	2	3.06	3802	0.82392	0.82392	ENSG00000106327,ENSG00000185344
GO:0098609	cell-cell adhesion	661	86	63.12	3803	0.00175	0.82526	ENSG00000005961,ENSG00000017427,ENSG00000026508,ENSG00000035403,ENSG00000060237,ENSG00000062716,ENSG00000066294,ENSG00000072694,ENSG00000073861,ENSG00000076641,ENSG00000078747,ENSG00000080854,ENSG00000081181,ENSG00000082781,ENSG00000083799,ENSG00000087460,ENSG00000088827,ENSG00000100351,ENSG00000101335,ENSG00000101608
GO:0050890	cognition	207	13	19.77	3804	0.96482	0.82591	ENSG00000005249,ENSG00000100030,ENSG00000118432,ENSG00000128829,ENSG00000128872,ENSG00000137462,ENSG00000140471,ENSG00000151012,ENSG00000152495,ENSG00000168329,ENSG00000171316,ENSG00000171862,ENSG00000189056
GO:0048661	positive regulation of smooth muscle cel...	79	9	7.54	3805	0.34043	0.82736	ENSG00000017427,ENSG00000100292,ENSG00000115738,ENSG00000116688,ENSG00000154734,ENSG00000157978,ENSG00000171631,ENSG00000178607,ENSG00000198959
GO:0030324	lung development	123	10	11.75	3806	0.74861	0.82755	ENSG00000072310,ENSG00000100030,ENSG00000107798,ENSG00000113140,ENSG00000114739,ENSG00000134245,ENSG00000136158,ENSG00000147862,ENSG00000151012,ENSG00000197461
GO:0008543	fibroblast growth factor receptor signal...	79	5	7.54	3807	0.8842	0.82792	ENSG00000100030,ENSG00000136158,ENSG00000166068,ENSG00000169045,ENSG00000196159
GO:0030163	protein catabolic process	835	102	79.73	3808	0.00509	0.82849	ENSG00000001084,ENSG00000004897,ENSG00000013561,ENSG00000019995,ENSG00000028528,ENSG00000034713,ENSG00000049759,ENSG00000064601,ENSG00000070770,ENSG00000073861,ENSG00000074319,ENSG00000078747,ENSG00000083799,ENSG00000090686,ENSG00000099804,ENSG00000100225,ENSG00000100567,ENSG00000101439,ENSG00000101665,ENSG00000104517
GO:1903827	regulation of cellular protein localizat...	458	65	43.73	3809	0.00072	0.83039	ENSG00000017427,ENSG00000027075,ENSG00000049759,ENSG00000058453,ENSG00000067066,ENSG00000070770,ENSG00000072310,ENSG00000074319,ENSG00000078674,ENSG00000079819,ENSG00000083799,ENSG00000095637,ENSG00000100030,ENSG00000100453,ENSG00000100568,ENSG00000100614,ENSG00000104517,ENSG00000104765,ENSG00000104904,ENSG00000112062
GO:0007517	muscle organ development	274	32	26.16	3810	0.13486	0.83377	ENSG00000003402,ENSG00000017427,ENSG00000060138,ENSG00000065534,ENSG00000069702,ENSG00000092841,ENSG00000100201,ENSG00000100628,ENSG00000101665,ENSG00000107954,ENSG00000110693,ENSG00000112062,ENSG00000135535,ENSG00000137193,ENSG00000138795,ENSG00000140416,ENSG00000150347,ENSG00000152818,ENSG00000154928,ENSG00000157168
GO:0034612	response to tumor necrosis factor	216	27	20.63	3811	0.08869	0.83422	ENSG00000023445,ENSG00000048462,ENSG00000056558,ENSG00000060138,ENSG00000083799,ENSG00000100030,ENSG00000102245,ENSG00000102524,ENSG00000106952,ENSG00000110330,ENSG00000112062,ENSG00000116044,ENSG00000117586,ENSG00000130300,ENSG00000132376,ENSG00000137752,ENSG00000141655,ENSG00000148346,ENSG00000153823,ENSG00000154124
GO:0032880	regulation of protein localization	820	118	78.3	3812	2.8e-06	0.83463	ENSG00000000938,ENSG00000004468,ENSG00000017427,ENSG00000027075,ENSG00000049759,ENSG00000058453,ENSG00000067066,ENSG00000070770,ENSG00000072310,ENSG00000072694,ENSG00000074319,ENSG00000078674,ENSG00000079819,ENSG00000081181,ENSG00000083720,ENSG00000083799,ENSG00000095637,ENSG00000100030,ENSG00000100453,ENSG00000100568
GO:0006687	glycosphingolipid metabolic process	55	7	5.25	3813	0.2692	0.83537	ENSG00000064601,ENSG00000070610,ENSG00000112294,ENSG00000113532,ENSG00000158850,ENSG00000162139,ENSG00000162630
GO:0050709	negative regulation of protein secretion	108	12	10.31	3814	0.33467	0.83538	ENSG00000072310,ENSG00000072694,ENSG00000081181,ENSG00000134321,ENSG00000140464,ENSG00000150594,ENSG00000153064,ENSG00000163606,ENSG00000181104,ENSG00000198355,ENSG00000204397,ENSG00000205542
GO:0005977	glycogen metabolic process	60	7	5.73	3815	0.3478	0.83548	ENSG00000017427,ENSG00000095637,ENSG00000113555,ENSG00000132376,ENSG00000163754,ENSG00000167244,ENSG00000169764
GO:0006110	regulation of glycolytic process	31	4	2.96	3816	0.34315	0.83554	ENSG00000017427,ENSG00000147162,ENSG00000181722,ENSG00000187097
GO:0042759	long-chain fatty acid biosynthetic proce...	24	3	2.29	3817	0.4056	0.83562	ENSG00000108839,ENSG00000120915,ENSG00000162390
GO:0045948	positive regulation of translational ini...	24	3	2.29	3818	0.4056	0.83562	ENSG00000128829,ENSG00000186350,ENSG00000215301
GO:0003333	amino acid transmembrane transport	61	6	5.82	3819	0.53292	0.83575	ENSG00000105281,ENSG00000111371,ENSG00000130821,ENSG00000151012,ENSG00000171488,ENSG00000196517
GO:0007095	mitotic G2 DNA damage checkpoint	20	2	1.91	3820	0.58212	0.83577	ENSG00000149311,ENSG00000184481
GO:0006622	protein targeting to lysosome	21	2	2.01	3821	0.60923	0.83579	ENSG00000120885,ENSG00000266412
GO:0010529	negative regulation of transposition	21	2	2.01	3822	0.60923	0.83579	ENSG00000083223,ENSG00000262156
GO:0071312	cellular response to alkaloid	25	2	2.39	3823	0.70422	0.83588	ENSG00000171552,ENSG00000197548
GO:0071168	protein localization to chromatin	26	2	2.48	3824	0.72474	0.83591	ENSG00000104872,ENSG00000147457
GO:0002902	regulation of B cell apoptotic process	18	1	1.72	3825	0.83596	0.83596	ENSG00000171862
GO:0006144	purine nucleobase metabolic process	18	1	1.72	3826	0.83596	0.83596	ENSG00000137198
GO:0032688	negative regulation of interferon-beta p...	18	1	1.72	3827	0.83596	0.83596	ENSG00000105426
GO:0036152	phosphatidylethanolamine acyl-chain remo...	18	1	1.72	3828	0.83596	0.83596	ENSG00000123739
GO:0040020	regulation of meiotic nuclear division	18	1	1.72	3829	0.83596	0.83596	ENSG00000172572
GO:0043981	histone H4-K5 acetylation	18	1	1.72	3830	0.83596	0.83596	ENSG00000147162
GO:0043982	histone H4-K8 acetylation	18	1	1.72	3831	0.83596	0.83596	ENSG00000147162
GO:0046655	folic acid metabolic process	18	1	1.72	3832	0.83596	0.83596	ENSG00000228716
GO:0071157	negative regulation of cell cycle arrest	18	1	1.72	3833	0.83596	0.83596	ENSG00000185862
GO:0090084	negative regulation of inclusion body as...	18	1	1.72	3834	0.83596	0.83596	ENSG00000135924
GO:1903955	positive regulation of protein targeting...	33	2	3.15	3835	0.83692	0.83692	ENSG00000070770,ENSG00000158828
GO:0006766	vitamin metabolic process	102	5	9.74	3836	0.9718	0.83694	ENSG00000001084,ENSG00000112303,ENSG00000186350,ENSG00000196139,ENSG00000228716
GO:0016925	protein sumoylation	51	3	4.87	3837	0.8772	0.83716	ENSG00000115267,ENSG00000140382,ENSG00000140464
GO:0031532	actin cytoskeleton reorganization	79	6	7.54	3838	0.77779	0.8384	ENSG00000085733,ENSG00000100558,ENSG00000128585,ENSG00000158856,ENSG00000164327,ENSG00000188677
GO:0007611	learning or memory	175	11	16.71	3839	0.95314	0.83845	ENSG00000005249,ENSG00000100030,ENSG00000118432,ENSG00000128829,ENSG00000128872,ENSG00000137462,ENSG00000151012,ENSG00000152495,ENSG00000168329,ENSG00000171862,ENSG00000189056
GO:0007051	spindle organization	176	5	16.81	3840	0.99988	0.83866	ENSG00000101162,ENSG00000123473,ENSG00000153187,ENSG00000163611,ENSG00000175216
GO:0006855	drug transmembrane transport	69	7	6.59	3841	0.49221	0.83867	ENSG00000017797,ENSG00000105281,ENSG00000112077,ENSG00000118777,ENSG00000130821,ENSG00000136868,ENSG00000151012
GO:0071805	potassium ion transmembrane transport	125	12	11.94	3842	0.53697	0.83881	ENSG00000049759,ENSG00000060237,ENSG00000131398,ENSG00000151150,ENSG00000157551,ENSG00000169313,ENSG00000171121,ENSG00000171385,ENSG00000171862,ENSG00000177119,ENSG00000177272,ENSG00000276615
GO:0002218	activation of innate immune response	235	38	22.44	3843	0.00085	0.84777	ENSG00000004139,ENSG00000012223,ENSG00000023445,ENSG00000078747,ENSG00000083799,ENSG00000095015,ENSG00000101782,ENSG00000105426,ENSG00000107201,ENSG00000108984,ENSG00000110330,ENSG00000115267,ENSG00000126262,ENSG00000132514,ENSG00000134070,ENSG00000134321,ENSG00000135018,ENSG00000135077,ENSG00000135218,ENSG00000136869
GO:0030326	embryonic limb morphogenesis	82	8	7.83	3844	0.52936	0.84859	ENSG00000087460,ENSG00000091436,ENSG00000101052,ENSG00000107829,ENSG00000138795,ENSG00000146535,ENSG00000171316,ENSG00000185630
GO:0046034	ATP metabolic process	229	21	21.87	3845	0.61131	0.84893	ENSG00000017427,ENSG00000067225,ENSG00000091140,ENSG00000110955,ENSG00000125375,ENSG00000143774,ENSG00000145335,ENSG00000147162,ENSG00000153823,ENSG00000156515,ENSG00000158828,ENSG00000159399,ENSG00000160883,ENSG00000165629,ENSG00000166855,ENSG00000167863,ENSG00000172331,ENSG00000181722,ENSG00000184752,ENSG00000187097
GO:0002480	antigen processing and presentation of e...	34	2	3.25	3846	0.84905	0.84905	ENSG00000227715,ENSG00000232126
GO:0006369	termination of RNA polymerase II transcr...	34	2	3.25	3847	0.84905	0.84905	ENSG00000136709,ENSG00000172409
GO:0006351	transcription, DNA-templated	2990	293	285.51	3848	0.30963	0.84923	ENSG00000001084,ENSG00000003402,ENSG00000004468,ENSG00000004975,ENSG00000006704,ENSG00000007968,ENSG00000008405,ENSG00000008441,ENSG00000010803,ENSG00000011258,ENSG00000012223,ENSG00000013561,ENSG00000017427,ENSG00000019991,ENSG00000022840,ENSG00000027075,ENSG00000034152,ENSG00000048649,ENSG00000049759,ENSG00000055332
GO:0010468	regulation of gene expression	3668	359	350.25	3849	0.29261	0.84941	ENSG00000001084,ENSG00000003402,ENSG00000004468,ENSG00000004975,ENSG00000006704,ENSG00000007968,ENSG00000008405,ENSG00000008441,ENSG00000010803,ENSG00000011258,ENSG00000012223,ENSG00000013561,ENSG00000017427,ENSG00000019991,ENSG00000022840,ENSG00000023445,ENSG00000026025,ENSG00000027075,ENSG00000033170,ENSG00000034152
GO:0008643	carbohydrate transport	113	19	10.79	3850	0.01036	0.84954	ENSG00000017427,ENSG00000095637,ENSG00000103569,ENSG00000112062,ENSG00000116044,ENSG00000125730,ENSG00000127831,ENSG00000132376,ENSG00000134243,ENSG00000143595,ENSG00000145675,ENSG00000153823,ENSG00000159399,ENSG00000163736,ENSG00000165272,ENSG00000166263,ENSG00000179914,ENSG00000182747,ENSG00000225697
GO:0060562	epithelial tube morphogenesis	220	27	21.01	3851	0.10468	0.85005	ENSG00000004975,ENSG00000101052,ENSG00000101109,ENSG00000103197,ENSG00000115170,ENSG00000116106,ENSG00000123473,ENSG00000124145,ENSG00000124766,ENSG00000133816,ENSG00000134245,ENSG00000136158,ENSG00000136169,ENSG00000138795,ENSG00000138798,ENSG00000140464,ENSG00000142875,ENSG00000143869,ENSG00000161202,ENSG00000166949
GO:0051099	positive regulation of binding	163	19	15.56	3852	0.21155	0.85066	ENSG00000017427,ENSG00000075413,ENSG00000101109,ENSG00000110888,ENSG00000116106,ENSG00000131981,ENSG00000133895,ENSG00000136826,ENSG00000137265,ENSG00000137486,ENSG00000138496,ENSG00000138798,ENSG00000155962,ENSG00000156299,ENSG00000159023,ENSG00000163554,ENSG00000163840,ENSG00000168913,ENSG00000175029
GO:0050873	brown fat cell differentiation	31	5	2.96	3853	0.16886	0.85099	ENSG00000112062,ENSG00000143507,ENSG00000153187,ENSG00000161048,ENSG00000169252
GO:0001708	cell fate specification	31	4	2.96	3854	0.34315	0.85122	ENSG00000105701,ENSG00000110693,ENSG00000163508,ENSG00000169083
GO:0090279	regulation of calcium ion import	32	4	3.06	3855	0.36567	0.85124	ENSG00000131981,ENSG00000138798,ENSG00000147044,ENSG00000277632
GO:0046676	negative regulation of insulin secretion	28	3	2.67	3856	0.5084	0.85139	ENSG00000072310,ENSG00000150594,ENSG00000198355
GO:0046885	regulation of hormone biosynthetic proce...	20	2	1.91	3857	0.58212	0.85144	ENSG00000185897,ENSG00000196139
GO:0045824	negative regulation of innate immune res...	45	4	4.3	3858	0.63443	0.85153	ENSG00000135077,ENSG00000143507,ENSG00000163565,ENSG00000173193
GO:0080111	DNA demethylation	25	2	2.39	3859	0.70422	0.85155	ENSG00000187555,ENSG00000262156
GO:0006325	chromatin organization	723	63	69.04	3860	0.80127	0.85156	ENSG00000010803,ENSG00000011258,ENSG00000048649,ENSG00000066117,ENSG00000072310,ENSG00000073614,ENSG00000080345,ENSG00000092199,ENSG00000096070,ENSG00000101596,ENSG00000102145,ENSG00000104517,ENSG00000104872,ENSG00000107077,ENSG00000113558,ENSG00000114166,ENSG00000118058,ENSG00000119335,ENSG00000119969,ENSG00000123405
GO:1902475	L-alpha-amino acid transmembrane transpo...	37	3	3.53	3861	0.6996	0.85158	ENSG00000105281,ENSG00000111371,ENSG00000151012
GO:0009083	branched-chain amino acid catabolic proc...	19	1	1.81	3862	0.85165	0.85165	ENSG00000163644
GO:0016075	rRNA catabolic process	19	1	1.81	3863	0.85165	0.85165	ENSG00000236320
GO:0032402	melanosome transport	19	1	1.81	3864	0.85165	0.85165	ENSG00000041353
GO:0032695	negative regulation of interleukin-12 pr...	19	1	1.81	3865	0.85165	0.85165	ENSG00000117090
GO:0035136	forelimb morphogenesis	19	1	1.81	3866	0.85165	0.85165	ENSG00000248905
GO:0036499	PERK-mediated unfolded protein response	19	1	1.81	3867	0.85165	0.85165	ENSG00000116044
GO:0048025	negative regulation of mRNA splicing, vi...	19	1	1.81	3868	0.85165	0.85165	ENSG00000122566
GO:0071280	cellular response to copper ion	19	1	1.81	3869	0.85165	0.85165	ENSG00000145335
GO:0010613	positive regulation of cardiac muscle hy...	33	2	3.15	3870	0.83692	0.85173	ENSG00000017427,ENSG00000154229
GO:0048278	vesicle docking	60	4	5.73	3871	0.83729	0.85186	ENSG00000100568,ENSG00000136854,ENSG00000136874,ENSG00000175029
GO:0008306	associative learning	53	2	5.06	3872	0.96793	0.85217	ENSG00000151012,ENSG00000189056
GO:0006611	protein export from nucleus	187	13	17.86	3873	0.91542	0.85259	ENSG00000051596,ENSG00000067066,ENSG00000082146,ENSG00000100614,ENSG00000111266,ENSG00000116698,ENSG00000122566,ENSG00000136709,ENSG00000136938,ENSG00000161265,ENSG00000165949,ENSG00000184575,ENSG00000265241
GO:0018107	peptidyl-threonine phosphorylation	108	13	10.31	3874	0.22947	0.85352	ENSG00000060237,ENSG00000100030,ENSG00000101665,ENSG00000113712,ENSG00000115170,ENSG00000132376,ENSG00000136158,ENSG00000138798,ENSG00000141564,ENSG00000154229,ENSG00000158856,ENSG00000166068,ENSG00000171791
GO:0031333	negative regulation of protein complex a...	114	17	10.89	3875	0.04248	0.85803	ENSG00000079691,ENSG00000100614,ENSG00000101782,ENSG00000110330,ENSG00000115306,ENSG00000120885,ENSG00000127831,ENSG00000128872,ENSG00000136842,ENSG00000136854,ENSG00000141556,ENSG00000142541,ENSG00000145335,ENSG00000158856,ENSG00000163554,ENSG00000205542,ENSG00000215301
GO:0036297	interstrand cross-link repair	51	4	4.87	3876	0.73058	0.85912	ENSG00000132383,ENSG00000170315,ENSG00000175595,ENSG00000221983
GO:0034644	cellular response to UV	72	6	6.88	3877	0.6962	0.85913	ENSG00000118046,ENSG00000128829,ENSG00000145675,ENSG00000167986,ENSG00000175595,ENSG00000204397
GO:0016575	histone deacetylation	82	7	7.83	3878	0.67788	0.86019	ENSG00000072310,ENSG00000073614,ENSG00000148411,ENSG00000158711,ENSG00000158828,ENSG00000185787,ENSG00000187531
GO:0000413	protein peptidyl-prolyl isomerization	35	2	3.34	3879	0.86035	0.86035	ENSG00000105701,ENSG00000236334
GO:0032456	endocytic recycling	35	2	3.34	3880	0.86035	0.86035	ENSG00000013016,ENSG00000111737
GO:0045599	negative regulation of fat cell differen...	35	2	3.34	3881	0.86035	0.86035	ENSG00000134243,ENSG00000166949
GO:0006094	gluconeogenesis	70	4	6.68	3882	0.9119	0.86076	ENSG00000008405,ENSG00000014641,ENSG00000114166,ENSG00000147162
GO:0043491	protein kinase B signaling	179	28	17.09	3883	0.00614	0.86319	ENSG00000017427,ENSG00000019991,ENSG00000103197,ENSG00000118046,ENSG00000121594,ENSG00000126458,ENSG00000132376,ENSG00000135124,ENSG00000136158,ENSG00000136826,ENSG00000138798,ENSG00000145675,ENSG00000149212,ENSG00000153064,ENSG00000157168,ENSG00000158828,ENSG00000163519,ENSG00000163600,ENSG00000164327,ENSG00000167244
GO:0048863	stem cell differentiation	136	18	12.99	3884	0.09666	0.86452	ENSG00000010319,ENSG00000055332,ENSG00000078747,ENSG00000100030,ENSG00000102145,ENSG00000107077,ENSG00000110693,ENSG00000110880,ENSG00000115170,ENSG00000116044,ENSG00000118058,ENSG00000153187,ENSG00000157168,ENSG00000162367,ENSG00000163508,ENSG00000167680,ENSG00000184481,ENSG00000213626
GO:0015909	long-chain fatty acid transport	44	6	4.2	3885	0.23999	0.86524	ENSG00000123739,ENSG00000134548,ENSG00000135218,ENSG00000140284,ENSG00000167525,ENSG00000173208
GO:0048477	oogenesis	59	7	5.63	3886	0.3318	0.86533	ENSG00000017427,ENSG00000083223,ENSG00000163661,ENSG00000171791,ENSG00000172572,ENSG00000179598,ENSG00000182749
GO:0071897	DNA biosynthetic process	174	17	16.61	3887	0.49818	0.86555	ENSG00000019991,ENSG00000089022,ENSG00000092199,ENSG00000100030,ENSG00000107854,ENSG00000116698,ENSG00000121060,ENSG00000122566,ENSG00000129355,ENSG00000132383,ENSG00000133895,ENSG00000136826,ENSG00000149311,ENSG00000153187,ENSG00000166169,ENSG00000170315,ENSG00000221983
GO:0006970	response to osmotic stress	61	6	5.82	3888	0.53292	0.8656	ENSG00000060138,ENSG00000065534,ENSG00000100427,ENSG00000103569,ENSG00000171488,ENSG00000215301
GO:0006941	striated muscle contraction	114	11	10.89	3889	0.5322	0.86561	ENSG00000013016,ENSG00000034152,ENSG00000049759,ENSG00000081181,ENSG00000101665,ENSG00000108984,ENSG00000134755,ENSG00000135124,ENSG00000140416,ENSG00000155962,ENSG00000171385
GO:0031670	cellular response to nutrient	54	5	5.16	3890	0.59678	0.86567	ENSG00000100292,ENSG00000135124,ENSG00000137193,ENSG00000169313,ENSG00000169860
GO:0000132	establishment of mitotic spindle orienta...	20	1	1.91	3891	0.86583	0.86583	ENSG00000136158
GO:0001975	response to amphetamine	20	1	1.91	3892	0.86583	0.86583	ENSG00000128271
GO:0007035	vacuolar acidification	20	1	1.91	3893	0.86583	0.86583	ENSG00000185344
GO:0018230	peptidyl-L-cysteine S-palmitoylation	20	1	1.91	3894	0.86583	0.86583	ENSG00000159714
GO:0019885	antigen processing and presentation of e...	20	1	1.91	3895	0.86583	0.86583	ENSG00000164307
GO:0050427	3'-phosphoadenosine 5'-phosphosulfate me...	20	1	1.91	3896	0.86583	0.86583	ENSG00000128294
GO:0051123	RNA polymerase II preinitiation complex ...	34	2	3.25	3897	0.84905	0.86591	ENSG00000161057,ENSG00000187325
GO:0042274	ribosomal small subunit biogenesis	67	2	6.4	3898	0.99042	0.8666	ENSG00000101782,ENSG00000126749
GO:0032543	mitochondrial translation	136	6	12.99	3899	0.99195	0.86718	ENSG00000101019,ENSG00000108826,ENSG00000115364,ENSG00000122085,ENSG00000165526,ENSG00000174547
GO:0071347	cellular response to interleukin-1	103	11	9.84	3900	0.39506	0.86753	ENSG00000003436,ENSG00000113558,ENSG00000115594,ENSG00000134070,ENSG00000136689,ENSG00000148346,ENSG00000161011,ENSG00000170315,ENSG00000177889,ENSG00000221983,ENSG00000277632
GO:0006886	intracellular protein transport	1062	99	101.41	3901	0.61987	0.86765	ENSG00000008952,ENSG00000017427,ENSG00000028528,ENSG00000041353,ENSG00000048707,ENSG00000051596,ENSG00000064601,ENSG00000065491,ENSG00000067066,ENSG00000070770,ENSG00000072310,ENSG00000075790,ENSG00000078674,ENSG00000082074,ENSG00000082146,ENSG00000083312,ENSG00000085733,ENSG00000086200,ENSG00000089157,ENSG00000099246
GO:0008277	regulation of G protein-coupled receptor...	108	13	10.31	3902	0.22947	0.86965	ENSG00000008405,ENSG00000074416,ENSG00000111142,ENSG00000125730,ENSG00000128872,ENSG00000137486,ENSG00000138835,ENSG00000145335,ENSG00000150681,ENSG00000151746,ENSG00000152465,ENSG00000154229,ENSG00000169252
GO:0048870	cell motility	1185	149	113.15	3903	0.00021	0.86999	ENSG00000000938,ENSG00000005961,ENSG00000010319,ENSG00000017427,ENSG00000019991,ENSG00000019995,ENSG00000026508,ENSG00000033170,ENSG00000034152,ENSG00000035403,ENSG00000060237,ENSG00000061676,ENSG00000065534,ENSG00000066056,ENSG00000066294,ENSG00000067066,ENSG00000069702,ENSG00000073861,ENSG00000078674,ENSG00000079308
GO:0010212	response to ionizing radiation	137	13	13.08	3904	0.55242	0.87047	ENSG00000091436,ENSG00000112062,ENSG00000118046,ENSG00000126767,ENSG00000133895,ENSG00000134852,ENSG00000140464,ENSG00000149311,ENSG00000163565,ENSG00000171552,ENSG00000171791,ENSG00000173559,ENSG00000233276
GO:0030838	positive regulation of actin filament po...	91	8	8.69	3905	0.64987	0.87065	ENSG00000061676,ENSG00000079691,ENSG00000085733,ENSG00000127831,ENSG00000143761,ENSG00000152409,ENSG00000164327,ENSG00000248905
GO:0050772	positive regulation of axonogenesis	64	4	6.11	3906	0.87193	0.87193	ENSG00000100503,ENSG00000118046,ENSG00000136040,ENSG00000156299
GO:0010942	positive regulation of cell death	584	74	55.77	3907	0.0068	0.87442	ENSG00000072694,ENSG00000081320,ENSG00000083799,ENSG00000091436,ENSG00000099804,ENSG00000100292,ENSG00000100453,ENSG00000101109,ENSG00000102245,ENSG00000104689,ENSG00000104765,ENSG00000107954,ENSG00000108984,ENSG00000112293,ENSG00000112977,ENSG00000114126,ENSG00000115904,ENSG00000116688,ENSG00000117560,ENSG00000118217
GO:0051051	negative regulation of transport	376	53	35.9	3908	0.00249	0.87473	ENSG00000008405,ENSG00000049759,ENSG00000060237,ENSG00000066294,ENSG00000067066,ENSG00000069535,ENSG00000069966,ENSG00000072310,ENSG00000072694,ENSG00000081181,ENSG00000100292,ENSG00000104904,ENSG00000112335,ENSG00000115970,ENSG00000118432,ENSG00000121807,ENSG00000122641,ENSG00000127314,ENSG00000131981,ENSG00000132376
GO:0034765	regulation of ion transmembrane transpor...	299	36	28.55	3909	0.08646	0.87573	ENSG00000013016,ENSG00000049759,ENSG00000060237,ENSG00000069966,ENSG00000088992,ENSG00000109689,ENSG00000115970,ENSG00000124181,ENSG00000127533,ENSG00000131398,ENSG00000135018,ENSG00000136867,ENSG00000139890,ENSG00000143761,ENSG00000145335,ENSG00000148175,ENSG00000150594,ENSG00000151150,ENSG00000152818,ENSG00000155962
GO:0006914	autophagy	441	57	42.11	3910	0.01107	0.87583	ENSG00000019991,ENSG00000034713,ENSG00000062716,ENSG00000064601,ENSG00000070770,ENSG00000072310,ENSG00000074319,ENSG00000085733,ENSG00000100225,ENSG00000100292,ENSG00000102096,ENSG00000103197,ENSG00000104765,ENSG00000110321,ENSG00000112977,ENSG00000115839,ENSG00000116688,ENSG00000118046,ENSG00000120885,ENSG00000123240
GO:0022408	negative regulation of cell-cell adhesio...	143	19	13.65	3911	0.08718	0.87732	ENSG00000060237,ENSG00000072694,ENSG00000073861,ENSG00000076641,ENSG00000078747,ENSG00000081181,ENSG00000101665,ENSG00000108839,ENSG00000117586,ENSG00000121594,ENSG00000124145,ENSG00000128271,ENSG00000131981,ENSG00000134460,ENSG00000135077,ENSG00000136689,ENSG00000136826,ENSG00000167080,ENSG00000185532
GO:0097237	cellular response to toxic substance	202	23	19.29	3912	0.21545	0.87767	ENSG00000019991,ENSG00000086506,ENSG00000095303,ENSG00000100292,ENSG00000116044,ENSG00000117592,ENSG00000126432,ENSG00000135218,ENSG00000136826,ENSG00000136868,ENSG00000138061,ENSG00000143198,ENSG00000148346,ENSG00000155962,ENSG00000158828,ENSG00000163516,ENSG00000167815,ENSG00000171862,ENSG00000197448,ENSG00000206177
GO:0032418	lysosome localization	57	9	5.44	3913	0.08973	0.87771	ENSG00000000938,ENSG00000066294,ENSG00000092531,ENSG00000100292,ENSG00000136854,ENSG00000158869,ENSG00000172575,ENSG00000271605,ENSG00000277111
GO:0048489	synaptic vesicle transport	118	14	11.27	3914	0.23459	0.87788	ENSG00000092531,ENSG00000115839,ENSG00000118432,ENSG00000127314,ENSG00000128271,ENSG00000136854,ENSG00000139190,ENSG00000143761,ENSG00000145335,ENSG00000147044,ENSG00000158828,ENSG00000169860,ENSG00000175029,ENSG00000197959
GO:0001676	long-chain fatty acid metabolic process	87	10	8.31	3915	0.31716	0.8781	ENSG00000066322,ENSG00000074416,ENSG00000095303,ENSG00000108839,ENSG00000120915,ENSG00000138061,ENSG00000140284,ENSG00000162390,ENSG00000165591,ENSG00000196139
GO:0051656	establishment of organelle localization	424	42	40.49	3916	0.4244	0.87813	ENSG00000000938,ENSG00000041353,ENSG00000058453,ENSG00000066294,ENSG00000078674,ENSG00000092531,ENSG00000100292,ENSG00000105829,ENSG00000113615,ENSG00000115839,ENSG00000115993,ENSG00000116641,ENSG00000118432,ENSG00000120008,ENSG00000127314,ENSG00000128271,ENSG00000136158,ENSG00000136854,ENSG00000139190,ENSG00000143761
GO:0000466	maturation of 5.8S rRNA from tricistroni...	21	1	2.01	3917	0.87866	0.87866	ENSG00000142207
GO:0015012	heparan sulfate proteoglycan biosyntheti...	21	1	2.01	3918	0.87866	0.87866	ENSG00000103489
GO:0036151	phosphatidylcholine acyl-chain remodelin...	21	1	2.01	3919	0.87866	0.87866	ENSG00000123739
GO:0106074	aminoacyl-tRNA metabolism involved in tr...	21	1	2.01	3920	0.87866	0.87866	ENSG00000196305
GO:1902895	positive regulation of pri-miRNA transcr...	21	1	2.01	3921	0.87866	0.87866	ENSG00000166949
GO:0006289	nucleotide-excision repair	116	9	11.08	3922	0.78927	0.87889	ENSG00000132383,ENSG00000139842,ENSG00000147400,ENSG00000166169,ENSG00000167986,ENSG00000170315,ENSG00000175595,ENSG00000187555,ENSG00000221983
GO:0031952	regulation of protein autophosphorylatio...	45	2	4.3	3923	0.93744	0.87893	ENSG00000068971,ENSG00000197461
GO:0030520	intracellular estrogen receptor signalin...	57	3	5.44	3924	0.91913	0.87897	ENSG00000100201,ENSG00000169083,ENSG00000213626
GO:0007030	Golgi organization	138	10	13.18	3925	0.8598	0.87903	ENSG00000013016,ENSG00000062716,ENSG00000100030,ENSG00000113712,ENSG00000123240,ENSG00000136874,ENSG00000143515,ENSG00000155252,ENSG00000174989,ENSG00000183597
GO:0001843	neural tube closure	75	6	7.16	3926	0.73339	0.87913	ENSG00000004975,ENSG00000103197,ENSG00000123473,ENSG00000124145,ENSG00000142875,ENSG00000161202
GO:0006814	sodium ion transport	141	14	13.46	3927	0.48055	0.88007	ENSG00000049759,ENSG00000060237,ENSG00000088992,ENSG00000111371,ENSG00000130821,ENSG00000135124,ENSG00000143761,ENSG00000148175,ENSG00000151150,ENSG00000152818,ENSG00000169252,ENSG00000177119,ENSG00000221946,ENSG00000275851
GO:0046513	ceramide biosynthetic process	51	5	4.87	3928	0.54455	0.88018	ENSG00000113532,ENSG00000139624,ENSG00000158850,ENSG00000162630,ENSG00000198964
GO:0030101	natural killer cell activation	82	7	7.83	3929	0.67788	0.88046	ENSG00000026751,ENSG00000115738,ENSG00000122223,ENSG00000135077,ENSG00000172575,ENSG00000173757,ENSG00000275156
GO:0050778	positive regulation of immune response	735	99	70.18	3930	0.00024	0.88387	ENSG00000000938,ENSG00000004139,ENSG00000004468,ENSG00000012223,ENSG00000023445,ENSG00000027075,ENSG00000060237,ENSG00000061676,ENSG00000072694,ENSG00000073861,ENSG00000076641,ENSG00000078747,ENSG00000080345,ENSG00000082074,ENSG00000083799,ENSG00000095015,ENSG00000100030,ENSG00000100351,ENSG00000100448,ENSG00000100473
GO:0031122	cytoplasmic microtubule organization	52	3	4.97	3931	0.88532	0.88532	ENSG00000078674,ENSG00000151914,ENSG00000168172
GO:0010243	response to organonitrogen compound	763	87	72.86	3932	0.04432	0.88705	ENSG00000001084,ENSG00000003402,ENSG00000005249,ENSG00000008405,ENSG00000017427,ENSG00000026025,ENSG00000067225,ENSG00000069702,ENSG00000072310,ENSG00000072694,ENSG00000095637,ENSG00000100030,ENSG00000103197,ENSG00000103569,ENSG00000103994,ENSG00000104267,ENSG00000105610,ENSG00000106546,ENSG00000107954,ENSG00000109787
GO:0002476	antigen processing and presentation of e...	38	2	3.63	3933	0.88975	0.88975	ENSG00000227715,ENSG00000232126
GO:0051965	positive regulation of synapse assembly	38	2	3.63	3934	0.88975	0.88975	ENSG00000154928,ENSG00000173114
GO:0045744	negative regulation of G protein-coupled...	40	5	3.82	3935	0.33389	0.88982	ENSG00000008405,ENSG00000137486,ENSG00000145335,ENSG00000151746,ENSG00000169252
GO:0009887	animal organ morphogenesis	627	67	59.87	3936	0.17741	0.88994	ENSG00000003402,ENSG00000004975,ENSG00000012223,ENSG00000019991,ENSG00000065534,ENSG00000067836,ENSG00000069702,ENSG00000087460,ENSG00000100030,ENSG00000100473,ENSG00000101052,ENSG00000101665,ENSG00000104267,ENSG00000106366,ENSG00000112062,ENSG00000114739,ENSG00000115170,ENSG00000115738,ENSG00000115904,ENSG00000116688
GO:0007212	dopamine receptor signaling pathway	27	3	2.58	3937	0.48351	0.88997	ENSG00000069966,ENSG00000087460,ENSG00000186469
GO:0048747	muscle fiber development	43	4	4.11	3938	0.59787	0.89007	ENSG00000138119,ENSG00000171791,ENSG00000233276,ENSG00000276615
GO:0098655	cation transmembrane transport	574	54	54.81	3939	0.56858	0.89022	ENSG00000001461,ENSG00000013016,ENSG00000049759,ENSG00000050393,ENSG00000060237,ENSG00000069966,ENSG00000088992,ENSG00000105281,ENSG00000109689,ENSG00000110955,ENSG00000112077,ENSG00000115970,ENSG00000117560,ENSG00000124181,ENSG00000125375,ENSG00000127533,ENSG00000127954,ENSG00000131398,ENSG00000135018,ENSG00000135124
GO:0006699	bile acid biosynthetic process	22	1	2.1	3940	0.89027	0.89027	ENSG00000140284
GO:0006829	zinc ion transport	22	1	2.1	3941	0.89027	0.89027	ENSG00000162695
GO:0032693	negative regulation of interleukin-10 pr...	22	1	2.1	3942	0.89027	0.89027	ENSG00000072694
GO:0033962	cytoplasmic mRNA processing body assembl...	22	1	2.1	3943	0.89027	0.89027	ENSG00000151014
GO:0042273	ribosomal large subunit biogenesis	70	5	6.68	3944	0.81078	0.89039	ENSG00000089157,ENSG00000112159,ENSG00000133316,ENSG00000142207,ENSG00000174547
GO:0007601	visual perception	116	8	11.08	3945	0.87536	0.89039	ENSG00000107521,ENSG00000107736,ENSG00000118217,ENSG00000137955,ENSG00000138061,ENSG00000162496,ENSG00000175544,ENSG00000180376
GO:0009408	response to heat	140	9	13.37	3946	0.92726	0.89049	ENSG00000001084,ENSG00000017427,ENSG00000100030,ENSG00000100292,ENSG00000107262,ENSG00000132383,ENSG00000138119,ENSG00000141564,ENSG00000149311
GO:0034502	protein localization to chromosome	79	5	7.54	3947	0.8842	0.89056	ENSG00000104872,ENSG00000107854,ENSG00000119906,ENSG00000132383,ENSG00000147457
GO:0008104	protein localization	2416	253	230.7	3948	0.04905	0.89059	ENSG00000000938,ENSG00000004468,ENSG00000004975,ENSG00000008952,ENSG00000011523,ENSG00000013016,ENSG00000017427,ENSG00000027075,ENSG00000028528,ENSG00000029534,ENSG00000034713,ENSG00000035403,ENSG00000041353,ENSG00000044459,ENSG00000048707,ENSG00000049759,ENSG00000051596,ENSG00000058453,ENSG00000061987,ENSG00000064601
GO:0001913	T cell mediated cytotoxicity	88	5	8.4	3949	0.93174	0.89073	ENSG00000072694,ENSG00000168685,ENSG00000180644,ENSG00000227715,ENSG00000232126
GO:0016485	protein processing	190	15	18.14	3950	0.81608	0.8933	ENSG00000023445,ENSG00000100448,ENSG00000101052,ENSG00000106366,ENSG00000110330,ENSG00000111142,ENSG00000120885,ENSG00000125730,ENSG00000137752,ENSG00000138792,ENSG00000142875,ENSG00000147162,ENSG00000162736,ENSG00000163565,ENSG00000204397
GO:0045859	regulation of protein kinase activity	666	90	63.6	3951	0.00041	0.89522	ENSG00000000938,ENSG00000004975,ENSG00000005249,ENSG00000012223,ENSG00000012983,ENSG00000017427,ENSG00000019991,ENSG00000034152,ENSG00000055332,ENSG00000060237,ENSG00000074319,ENSG00000082146,ENSG00000087302,ENSG00000088992,ENSG00000089022,ENSG00000091436,ENSG00000095015,ENSG00000100030,ENSG00000100225,ENSG00000101109
GO:0060548	negative regulation of cell death	809	98	77.25	3952	0.00755	0.89633	ENSG00000001084,ENSG00000003402,ENSG00000004468,ENSG00000012223,ENSG00000017427,ENSG00000019991,ENSG00000023445,ENSG00000026508,ENSG00000027075,ENSG00000055332,ENSG00000060138,ENSG00000066056,ENSG00000070770,ENSG00000078747,ENSG00000081181,ENSG00000082146,ENSG00000085733,ENSG00000100225,ENSG00000100292,ENSG00000102096
GO:0032435	negative regulation of proteasomal ubiqu...	39	2	3.72	3953	0.8982	0.8982	ENSG00000147162,ENSG00000187555
GO:0051085	chaperone cofactor-dependent protein ref...	39	2	3.72	3954	0.8982	0.8982	ENSG00000100380,ENSG00000107262
GO:0007040	lysosome organization	56	4	5.35	3955	0.79513	0.89989	ENSG00000107521,ENSG00000143761,ENSG00000166340,ENSG00000168172
GO:0032720	negative regulation of tumor necrosis fa...	59	4	5.63	3956	0.82749	0.89998	ENSG00000081181,ENSG00000117090,ENSG00000135077,ENSG00000136869
GO:0097192	extrinsic apoptotic signaling pathway in...	63	9	6.02	3957	0.14333	0.89998	ENSG00000082146,ENSG00000102145,ENSG00000122641,ENSG00000126709,ENSG00000137713,ENSG00000148346,ENSG00000163737,ENSG00000171552,ENSG00000171791
GO:0034314	Arp2/3 complex-mediated actin nucleation	37	3	3.53	3958	0.6996	0.90064	ENSG00000061676,ENSG00000143761,ENSG00000152409
GO:0045724	positive regulation of cilium assembly	23	1	2.2	3959	0.90076	0.90076	ENSG00000058453
GO:0051131	chaperone-mediated protein complex assem...	23	1	2.2	3960	0.90076	0.90076	ENSG00000120885
GO:0006111	regulation of gluconeogenesis	35	2	3.34	3961	0.86035	0.90079	ENSG00000114166,ENSG00000147162
GO:0008544	epidermis development	198	16	18.91	3962	0.79397	0.90109	ENSG00000027075,ENSG00000074319,ENSG00000083444,ENSG00000101109,ENSG00000115904,ENSG00000122641,ENSG00000126247,ENSG00000134317,ENSG00000134755,ENSG00000135047,ENSG00000136826,ENSG00000165272,ENSG00000167768,ENSG00000171791,ENSG00000196139,ENSG00000197461
GO:0006334	nucleosome assembly	135	6	12.89	3963	0.99139	0.90402	ENSG00000048649,ENSG00000119335,ENSG00000136938,ENSG00000180596,ENSG00000196890,ENSG00000204256
GO:2000145	regulation of cell motility	709	97	67.7	3964	0.00016	0.90441	ENSG00000000938,ENSG00000005961,ENSG00000010319,ENSG00000017427,ENSG00000019991,ENSG00000034152,ENSG00000035403,ENSG00000060237,ENSG00000065534,ENSG00000066056,ENSG00000067066,ENSG00000079691,ENSG00000087077,ENSG00000100030,ENSG00000100292,ENSG00000101665,ENSG00000106366,ENSG00000107201,ENSG00000107742,ENSG00000110880
GO:0050679	positive regulation of epithelial cell p...	122	14	11.65	3965	0.27422	0.90502	ENSG00000003402,ENSG00000017427,ENSG00000100292,ENSG00000117020,ENSG00000124181,ENSG00000135821,ENSG00000141564,ENSG00000154229,ENSG00000164327,ENSG00000165757,ENSG00000166263,ENSG00000169083,ENSG00000259207,ENSG00000275199
GO:0050909	sensory perception of taste	40	2	3.82	3966	0.90604	0.90604	ENSG00000135218,ENSG00000138795
GO:0034613	cellular protein localization	1684	176	160.8	3967	0.09737	0.90691	ENSG00000004975,ENSG00000008952,ENSG00000011523,ENSG00000013016,ENSG00000017427,ENSG00000027075,ENSG00000028528,ENSG00000029534,ENSG00000035403,ENSG00000041353,ENSG00000044459,ENSG00000048707,ENSG00000049759,ENSG00000051596,ENSG00000058453,ENSG00000064601,ENSG00000065491,ENSG00000065978,ENSG00000067066,ENSG00000070770
GO:0048010	vascular endothelial growth factor recep...	79	5	7.54	3968	0.8842	0.90696	ENSG00000061676,ENSG00000112062,ENSG00000138119,ENSG00000145675,ENSG00000259207
GO:0051170	import into nucleus	161	18	15.37	3969	0.27512	0.90956	ENSG00000017427,ENSG00000082074,ENSG00000083312,ENSG00000086200,ENSG00000099246,ENSG00000100030,ENSG00000103197,ENSG00000104517,ENSG00000112062,ENSG00000129197,ENSG00000135218,ENSG00000140464,ENSG00000145675,ENSG00000166949,ENSG00000169629,ENSG00000183054,ENSG00000196139,ENSG00000198700
GO:2000573	positive regulation of DNA biosynthetic ...	69	7	6.59	3970	0.49221	0.90996	ENSG00000019991,ENSG00000089022,ENSG00000100030,ENSG00000107854,ENSG00000122566,ENSG00000136826,ENSG00000149311
GO:0046677	response to antibiotic	261	24	24.92	3971	0.60912	0.91019	ENSG00000019991,ENSG00000066926,ENSG00000069535,ENSG00000083720,ENSG00000100292,ENSG00000106546,ENSG00000109189,ENSG00000110330,ENSG00000113140,ENSG00000116044,ENSG00000118432,ENSG00000120885,ENSG00000136826,ENSG00000137074,ENSG00000138061,ENSG00000145545,ENSG00000148346,ENSG00000158828,ENSG00000163516,ENSG00000171552
GO:0006656	phosphatidylcholine biosynthetic process	31	2	2.96	3972	0.80999	0.9102	ENSG00000070214,ENSG00000111666
GO:0008535	respiratory chain complex IV assembly	24	1	2.29	3973	0.91026	0.91026	ENSG00000166260
GO:0015991	ATP hydrolysis coupled proton transport	24	1	2.29	3974	0.91026	0.91026	ENSG00000185344
GO:0031954	positive regulation of protein autophosp...	24	1	2.29	3975	0.91026	0.91026	ENSG00000197461
GO:0060306	regulation of membrane repolarization	24	1	2.29	3976	0.91026	0.91026	ENSG00000049759
GO:1990573	potassium ion import across plasma membr...	24	1	2.29	3977	0.91026	0.91026	ENSG00000157551
GO:0006694	steroid biosynthetic process	137	8	13.08	3978	0.95684	0.91093	ENSG00000067064,ENSG00000072310,ENSG00000140284,ENSG00000145545,ENSG00000168066,ENSG00000170271,ENSG00000185630,ENSG00000196139
GO:0001764	neuron migration	100	7	9.55	3979	0.85288	0.91186	ENSG00000078674,ENSG00000157168,ENSG00000162946,ENSG00000183813,ENSG00000185532,ENSG00000189056,ENSG00000205336
GO:0007399	nervous system development	1711	174	163.38	3980	0.18603	0.91272	ENSG00000003402,ENSG00000004139,ENSG00000004468,ENSG00000004975,ENSG00000010319,ENSG00000019991,ENSG00000022840,ENSG00000026025,ENSG00000027075,ENSG00000035403,ENSG00000038427,ENSG00000049759,ENSG00000058866,ENSG00000060237,ENSG00000061676,ENSG00000066117,ENSG00000067836,ENSG00000068971,ENSG00000069535,ENSG00000070610
GO:0007613	memory	76	6	7.26	3981	0.74505	0.9129	ENSG00000118432,ENSG00000128829,ENSG00000152495,ENSG00000168329,ENSG00000171862,ENSG00000189056
GO:0030154	cell differentiation	2928	333	279.59	3982	0.00011	0.91403	ENSG00000000938,ENSG00000003402,ENSG00000004139,ENSG00000004468,ENSG00000004975,ENSG00000005961,ENSG00000010319,ENSG00000011028,ENSG00000012223,ENSG00000017427,ENSG00000019991,ENSG00000022840,ENSG00000026025,ENSG00000027075,ENSG00000035403,ENSG00000038427,ENSG00000049759,ENSG00000055332,ENSG00000058866,ENSG00000060237
GO:0009306	protein secretion	432	63	41.25	3983	0.00042	0.91454	ENSG00000000938,ENSG00000004468,ENSG00000017427,ENSG00000072310,ENSG00000072694,ENSG00000081181,ENSG00000083720,ENSG00000102245,ENSG00000102524,ENSG00000107201,ENSG00000112062,ENSG00000112293,ENSG00000113615,ENSG00000113811,ENSG00000114739,ENSG00000115267,ENSG00000115306,ENSG00000117586,ENSG00000118432,ENSG00000122223
GO:0015718	monocarboxylic acid transport	112	16	10.69	3984	0.06626	0.91772	ENSG00000103569,ENSG00000108984,ENSG00000118596,ENSG00000123739,ENSG00000134548,ENSG00000135124,ENSG00000135218,ENSG00000140284,ENSG00000141655,ENSG00000143158,ENSG00000167525,ENSG00000170571,ENSG00000172270,ENSG00000173208,ENSG00000186350,ENSG00000225697
GO:0051402	neuron apoptotic process	181	22	17.28	3985	0.14214	0.91781	ENSG00000001084,ENSG00000099804,ENSG00000100292,ENSG00000117560,ENSG00000119335,ENSG00000125952,ENSG00000128271,ENSG00000129521,ENSG00000136854,ENSG00000137486,ENSG00000145335,ENSG00000149311,ENSG00000158828,ENSG00000159593,ENSG00000168329,ENSG00000171552,ENSG00000171791,ENSG00000181104,ENSG00000214253,ENSG00000233276
GO:0051926	negative regulation of calcium ion trans...	55	8	5.25	3986	0.15023	0.91815	ENSG00000069966,ENSG00000115970,ENSG00000132376,ENSG00000135018,ENSG00000139890,ENSG00000150594,ENSG00000155962,ENSG00000171791
GO:0051209	release of sequestered calcium ion into ...	83	10	7.93	3987	0.26683	0.91826	ENSG00000117560,ENSG00000124181,ENSG00000127533,ENSG00000145335,ENSG00000150995,ENSG00000155962,ENSG00000171316,ENSG00000171631,ENSG00000181104,ENSG00000277632
GO:0007043	cell-cell junction assembly	90	8	8.59	3988	0.63738	0.91871	ENSG00000027075,ENSG00000035403,ENSG00000082397,ENSG00000132849,ENSG00000141556,ENSG00000154229,ENSG00000155366,ENSG00000171914
GO:0042551	neuron maturation	33	2	3.15	3989	0.83692	0.9188	ENSG00000129757,ENSG00000171791
GO:0032201	telomere maintenance via semi-conservati...	25	1	2.39	3990	0.91884	0.91884	ENSG00000132383
GO:0042554	superoxide anion generation	25	1	2.39	3991	0.91884	0.91884	ENSG00000108839
GO:0043044	ATP-dependent chromatin remodeling	78	2	7.45	3992	0.99639	0.91952	ENSG00000048649,ENSG00000092199
GO:0047496	vesicle transport along microtubule	42	2	4.01	3993	0.92006	0.92006	ENSG00000115993,ENSG00000172575
GO:0000086	G2/M transition of mitotic cell cycle	192	14	18.33	3994	0.88748	0.92058	ENSG00000005249,ENSG00000058091,ENSG00000078674,ENSG00000113558,ENSG00000123240,ENSG00000138107,ENSG00000147400,ENSG00000148019,ENSG00000149311,ENSG00000159593,ENSG00000175216,ENSG00000184481,ENSG00000185630,ENSG00000188229
GO:0042493	response to drug	756	69	72.19	3995	0.67647	0.9239	ENSG00000001084,ENSG00000003402,ENSG00000004468,ENSG00000005249,ENSG00000017797,ENSG00000019991,ENSG00000026025,ENSG00000061918,ENSG00000066926,ENSG00000069535,ENSG00000072310,ENSG00000083720,ENSG00000086506,ENSG00000087460,ENSG00000100030,ENSG00000100292,ENSG00000104267,ENSG00000105281,ENSG00000106546,ENSG00000108984
GO:0032508	DNA duplex unwinding	68	5	6.49	3996	0.79019	0.92443	ENSG00000127311,ENSG00000132383,ENSG00000145907,ENSG00000185129,ENSG00000215301
GO:0055085	transmembrane transport	1103	108	105.32	3997	0.40359	0.92471	ENSG00000001461,ENSG00000004939,ENSG00000013016,ENSG00000017427,ENSG00000017797,ENSG00000049759,ENSG00000050393,ENSG00000060237,ENSG00000069966,ENSG00000070214,ENSG00000088992,ENSG00000095637,ENSG00000103569,ENSG00000104267,ENSG00000104904,ENSG00000105281,ENSG00000109689,ENSG00000110955,ENSG00000111371,ENSG00000112053
GO:0009725	response to hormone	742	78	70.85	3998	0.19531	0.92518	ENSG00000001084,ENSG00000003402,ENSG00000003436,ENSG00000004468,ENSG00000005249,ENSG00000008405,ENSG00000013561,ENSG00000066926,ENSG00000067225,ENSG00000069535,ENSG00000069702,ENSG00000072310,ENSG00000083720,ENSG00000095637,ENSG00000100201,ENSG00000102145,ENSG00000103197,ENSG00000103994,ENSG00000104267,ENSG00000104517
GO:0006378	mRNA polyadenylation	44	3	4.2	3999	0.80484	0.92612	ENSG00000136709,ENSG00000138035,ENSG00000172409
GO:0032481	positive regulation of type I interferon...	69	8	6.59	4000	0.33681	0.92615	ENSG00000101782,ENSG00000107201,ENSG00000115267,ENSG00000136869,ENSG00000137462,ENSG00000163565,ENSG00000181722,ENSG00000215301
GO:0030521	androgen receptor signaling pathway	69	5	6.59	4001	0.8007	0.9262	ENSG00000013561,ENSG00000100201,ENSG00000160310,ENSG00000169083,ENSG00000266412
GO:0001937	negative regulation of endothelial cell ...	26	1	2.48	4002	0.9266	0.9266	ENSG00000113140
GO:0010971	positive regulation of G2/M transition o...	26	1	2.48	4003	0.9266	0.9266	ENSG00000185630
GO:0045332	phospholipid translocation	26	1	2.48	4004	0.9266	0.9266	ENSG00000143515
GO:0070528	protein kinase C signaling	26	1	2.48	4005	0.9266	0.9266	ENSG00000205336
GO:1900745	positive regulation of p38MAPK cascade	26	1	2.48	4006	0.9266	0.9266	ENSG00000111961
GO:0030901	midbrain development	69	3	6.59	4007	0.96647	0.92693	ENSG00000069535,ENSG00000115904,ENSG00000143869
GO:0042795	snRNA transcription by RNA polymerase II	73	4	6.97	4008	0.92738	0.92738	ENSG00000128915,ENSG00000141425,ENSG00000164151,ENSG00000173559
GO:0031047	gene silencing by RNA	141	6	13.46	4009	0.99426	0.92754	ENSG00000083223,ENSG00000100201,ENSG00000122566,ENSG00000160710,ENSG00000166949,ENSG00000172409
GO:0006352	DNA-templated transcription, initiation	237	12	22.63	4010	0.99633	0.92805	ENSG00000007968,ENSG00000048649,ENSG00000104872,ENSG00000114166,ENSG00000161057,ENSG00000166012,ENSG00000169083,ENSG00000184384,ENSG00000186350,ENSG00000187325,ENSG00000196628,ENSG00000204231
GO:0006468	protein phosphorylation	1544	195	147.43	4011	1.4e-05	0.92863	ENSG00000000938,ENSG00000003402,ENSG00000004975,ENSG00000005249,ENSG00000008405,ENSG00000012223,ENSG00000012983,ENSG00000017427,ENSG00000019991,ENSG00000026508,ENSG00000027075,ENSG00000034152,ENSG00000055332,ENSG00000058091,ENSG00000060237,ENSG00000065534,ENSG00000066056,ENSG00000068971,ENSG00000069020,ENSG00000069702
GO:0045860	positive regulation of protein kinase ac...	436	66	41.63	4012	0.0001	0.92959	ENSG00000004975,ENSG00000005249,ENSG00000012223,ENSG00000012983,ENSG00000017427,ENSG00000019991,ENSG00000034152,ENSG00000055332,ENSG00000060237,ENSG00000082146,ENSG00000089022,ENSG00000091436,ENSG00000095015,ENSG00000100030,ENSG00000101109,ENSG00000102245,ENSG00000104689,ENSG00000104872,ENSG00000107954,ENSG00000108984
GO:0031124	mRNA 3'-end processing	103	6	9.84	4013	0.93668	0.93018	ENSG00000051596,ENSG00000136709,ENSG00000138035,ENSG00000161265,ENSG00000172409,ENSG00000265241
GO:0090305	nucleic acid phosphodiester bond hydroly...	293	19	27.98	4014	0.97658	0.93078	ENSG00000116698,ENSG00000132383,ENSG00000137074,ENSG00000138035,ENSG00000139842,ENSG00000144535,ENSG00000145907,ENSG00000149218,ENSG00000151014,ENSG00000167986,ENSG00000169397,ENSG00000170315,ENSG00000175595,ENSG00000178199,ENSG00000178607,ENSG00000179598,ENSG00000197121,ENSG00000221983,ENSG00000236320
GO:0032515	negative regulation of phosphoprotein ph...	47	3	4.49	4015	0.83942	0.93195	ENSG00000106341,ENSG00000119335,ENSG00000131981
GO:0014065	phosphatidylinositol 3-kinase signaling	114	19	10.89	4016	0.01135	0.93218	ENSG00000000938,ENSG00000017427,ENSG00000019991,ENSG00000068971,ENSG00000100030,ENSG00000103197,ENSG00000135362,ENSG00000136826,ENSG00000145675,ENSG00000150867,ENSG00000171862,ENSG00000172575,ENSG00000174175,ENSG00000178562,ENSG00000181104,ENSG00000186654,ENSG00000187097,ENSG00000189056,ENSG00000197461
GO:0006974	cellular response to DNA damage stimulus	827	65	78.97	4017	0.96414	0.93252	ENSG00000008405,ENSG00000026508,ENSG00000067066,ENSG00000072121,ENSG00000080345,ENSG00000091436,ENSG00000100030,ENSG00000100292,ENSG00000100325,ENSG00000101596,ENSG00000104517,ENSG00000108984,ENSG00000112062,ENSG00000114126,ENSG00000114933,ENSG00000116017,ENSG00000118046,ENSG00000119906,ENSG00000120885,ENSG00000121060
GO:0006310	DNA recombination	257	20	24.54	4018	0.86138	0.93256	ENSG00000072121,ENSG00000073861,ENSG00000080345,ENSG00000101596,ENSG00000102245,ENSG00000114933,ENSG00000117586,ENSG00000127311,ENSG00000129197,ENSG00000132383,ENSG00000138795,ENSG00000149311,ENSG00000166169,ENSG00000168685,ENSG00000173559,ENSG00000175595,ENSG00000177889,ENSG00000178562,ENSG00000185787,ENSG00000242802
GO:0016358	dendrite development	191	21	18.24	4019	0.27995	0.93298	ENSG00000004139,ENSG00000049759,ENSG00000105426,ENSG00000107954,ENSG00000110888,ENSG00000115993,ENSG00000116106,ENSG00000118046,ENSG00000135905,ENSG00000143761,ENSG00000154928,ENSG00000156299,ENSG00000157193,ENSG00000171798,ENSG00000171862,ENSG00000174989,ENSG00000184402,ENSG00000185532,ENSG00000189056,ENSG00000197959
GO:0045739	positive regulation of DNA repair	52	6	4.97	4020	0.37746	0.93324	ENSG00000080345,ENSG00000101596,ENSG00000119906,ENSG00000138496,ENSG00000163840,ENSG00000177889
GO:0061028	establishment of endothelial barrier	36	2	3.44	4021	0.87087	0.93361	ENSG00000105426,ENSG00000127314
GO:0030224	monocyte differentiation	27	1	2.58	4022	0.93363	0.93363	ENSG00000163565
GO:0060338	regulation of type I interferon-mediated...	27	1	2.58	4023	0.93363	0.93363	ENSG00000184979
GO:0071354	cellular response to interleukin-6	27	1	2.58	4024	0.93363	0.93363	ENSG00000153823
GO:1901673	regulation of mitotic spindle assembly	27	1	2.58	4025	0.93363	0.93363	ENSG00000153187
GO:0009913	epidermal cell differentiation	134	11	12.8	4026	0.74423	0.93366	ENSG00000027075,ENSG00000074319,ENSG00000101109,ENSG00000126247,ENSG00000134317,ENSG00000134755,ENSG00000135047,ENSG00000136826,ENSG00000165272,ENSG00000167768,ENSG00000196139
GO:0006302	double-strand break repair	226	19	21.58	4027	0.75423	0.93378	ENSG00000072121,ENSG00000080345,ENSG00000101596,ENSG00000104517,ENSG00000119906,ENSG00000127311,ENSG00000132383,ENSG00000137074,ENSG00000138496,ENSG00000140464,ENSG00000149311,ENSG00000163840,ENSG00000166169,ENSG00000173120,ENSG00000173559,ENSG00000175595,ENSG00000177889,ENSG00000185787,ENSG00000242802
GO:0000184	nuclear-transcribed mRNA catabolic proce...	129	8	12.32	4028	0.9342	0.9342	ENSG00000089157,ENSG00000103342,ENSG00000116698,ENSG00000130589,ENSG00000142541,ENSG00000177600,ENSG00000221983,ENSG00000265241
GO:0030182	neuron differentiation	964	99	92.05	4029	0.22979	0.93559	ENSG00000003402,ENSG00000004139,ENSG00000004468,ENSG00000004975,ENSG00000010319,ENSG00000019991,ENSG00000026025,ENSG00000035403,ENSG00000049759,ENSG00000058866,ENSG00000060237,ENSG00000068971,ENSG00000070610,ENSG00000082146,ENSG00000082397,ENSG00000085733,ENSG00000100030,ENSG00000100225,ENSG00000100503,ENSG00000105426
GO:0071230	cellular response to amino acid stimulus	57	5	5.44	4030	0.64549	0.9371	ENSG00000001084,ENSG00000107954,ENSG00000141564,ENSG00000149212,ENSG00000171552
GO:0060071	Wnt signaling pathway, planar cell polar...	54	4	5.16	4031	0.77096	0.93723	ENSG00000004975,ENSG00000156299,ENSG00000161202,ENSG00000161203
GO:0046580	negative regulation of Ras protein signa...	45	2	4.3	4032	0.93744	0.93744	ENSG00000116688,ENSG00000136158
GO:0006414	translational elongation	134	5	12.8	4033	0.99697	0.93847	ENSG00000108826,ENSG00000115364,ENSG00000156508,ENSG00000174547,ENSG00000177600
GO:0001961	positive regulation of cytokine-mediated...	53	6	5.06	4034	0.39511	0.93962	ENSG00000115594,ENSG00000137752,ENSG00000138496,ENSG00000166326,ENSG00000173193,ENSG00000186074
GO:0070198	protein localization to chromosome, telo...	28	1	2.67	4035	0.93998	0.93998	ENSG00000107854
GO:0060271	cilium assembly	325	25	31.03	4036	0.89699	0.94025	ENSG00000005249,ENSG00000013016,ENSG00000058453,ENSG00000078674,ENSG00000083312,ENSG00000083799,ENSG00000100490,ENSG00000101052,ENSG00000107954,ENSG00000111490,ENSG00000119636,ENSG00000120008,ENSG00000122417,ENSG00000125971,ENSG00000138107,ENSG00000138758,ENSG00000147400,ENSG00000148019,ENSG00000162946,ENSG00000167705
GO:0055114	oxidation-reduction process	826	74	78.87	4037	0.74158	0.94115	ENSG00000010327,ENSG00000011295,ENSG00000014641,ENSG00000017427,ENSG00000067225,ENSG00000069535,ENSG00000072042,ENSG00000073614,ENSG00000083444,ENSG00000087460,ENSG00000090013,ENSG00000091140,ENSG00000095303,ENSG00000095637,ENSG00000100292,ENSG00000100412,ENSG00000105379,ENSG00000107077,ENSG00000108839,ENSG00000112062
GO:0016236	macroautophagy	272	30	25.97	4038	0.22731	0.94124	ENSG00000034713,ENSG00000062716,ENSG00000074319,ENSG00000100292,ENSG00000102096,ENSG00000103197,ENSG00000104765,ENSG00000115839,ENSG00000116688,ENSG00000123240,ENSG00000126247,ENSG00000129003,ENSG00000135018,ENSG00000136436,ENSG00000136874,ENSG00000141564,ENSG00000147894,ENSG00000149212,ENSG00000149557,ENSG00000150867
GO:0019886	antigen processing and presentation of e...	145	9	13.85	4039	0.94317	0.94317	ENSG00000072694,ENSG00000113615,ENSG00000127022,ENSG00000135047,ENSG00000138107,ENSG00000143761,ENSG00000158869,ENSG00000161203,ENSG00000167705
GO:0009968	negative regulation of signal transducti...	995	122	95.01	4040	0.00199	0.94504	ENSG00000001084,ENSG00000003402,ENSG00000004139,ENSG00000004975,ENSG00000008405,ENSG00000012223,ENSG00000017427,ENSG00000019991,ENSG00000026508,ENSG00000060138,ENSG00000066056,ENSG00000069702,ENSG00000070770,ENSG00000072135,ENSG00000074319,ENSG00000075413,ENSG00000078747,ENSG00000082146,ENSG00000083799,ENSG00000085733
GO:0045806	negative regulation of endocytosis	48	6	4.58	4041	0.30737	0.94531	ENSG00000072694,ENSG00000112335,ENSG00000131981,ENSG00000137462,ENSG00000171862,ENSG00000186074
GO:0009072	aromatic amino acid family metabolic pro...	29	1	2.77	4042	0.94572	0.94572	ENSG00000139287
GO:0032956	regulation of actin cytoskeleton organiz...	276	28	26.35	4043	0.3966	0.94627	ENSG00000047648,ENSG00000061676,ENSG00000079691,ENSG00000085733,ENSG00000115306,ENSG00000124145,ENSG00000127831,ENSG00000128872,ENSG00000132376,ENSG00000136842,ENSG00000139725,ENSG00000140416,ENSG00000143761,ENSG00000144824,ENSG00000145675,ENSG00000146376,ENSG00000147894,ENSG00000152409,ENSG00000155366,ENSG00000158856
GO:0048813	dendrite morphogenesis	115	16	10.98	4044	0.08008	0.95007	ENSG00000004139,ENSG00000049759,ENSG00000110888,ENSG00000115993,ENSG00000116106,ENSG00000118046,ENSG00000135905,ENSG00000154928,ENSG00000156299,ENSG00000157193,ENSG00000171798,ENSG00000171862,ENSG00000174989,ENSG00000184402,ENSG00000189056,ENSG00000197959
GO:0070588	calcium ion transmembrane transport	211	21	20.15	4045	0.45469	0.95056	ENSG00000013016,ENSG00000050393,ENSG00000069966,ENSG00000109689,ENSG00000115970,ENSG00000117560,ENSG00000124181,ENSG00000127533,ENSG00000135018,ENSG00000135124,ENSG00000139890,ENSG00000145335,ENSG00000150594,ENSG00000150995,ENSG00000155962,ENSG00000169313,ENSG00000171316,ENSG00000171631,ENSG00000177119,ENSG00000181104
GO:1905039	carboxylic acid transmembrane transport	99	10	9.45	4046	0.47521	0.95062	ENSG00000103569,ENSG00000105281,ENSG00000111371,ENSG00000118596,ENSG00000130821,ENSG00000143158,ENSG00000151012,ENSG00000170571,ENSG00000171488,ENSG00000196517
GO:0033574	response to testosterone	39	4	3.72	4047	0.51861	0.95066	ENSG00000003402,ENSG00000126767,ENSG00000145545,ENSG00000169083
GO:0043588	skin development	174	16	16.61	4048	0.60161	0.95076	ENSG00000027075,ENSG00000074319,ENSG00000087460,ENSG00000101109,ENSG00000108839,ENSG00000115904,ENSG00000122641,ENSG00000126247,ENSG00000134317,ENSG00000134755,ENSG00000135047,ENSG00000165272,ENSG00000167768,ENSG00000171791,ENSG00000196139,ENSG00000197461
GO:0034620	cellular response to unfolded protein	138	12	13.18	4049	0.67655	0.95083	ENSG00000055332,ENSG00000068971,ENSG00000116044,ENSG00000118217,ENSG00000123240,ENSG00000134109,ENSG00000143321,ENSG00000145675,ENSG00000166340,ENSG00000178607,ENSG00000180667,ENSG00000198380
GO:0048565	digestive tract development	76	6	7.26	4050	0.74505	0.95084	ENSG00000114739,ENSG00000115738,ENSG00000166949,ENSG00000171791,ENSG00000181704,ENSG00000196159
GO:0034605	cellular response to heat	102	7	9.74	4051	0.86641	0.95122	ENSG00000100030,ENSG00000100292,ENSG00000107262,ENSG00000132383,ENSG00000138119,ENSG00000141564,ENSG00000149311
GO:0090150	establishment of protein localization to...	302	20	28.84	4052	0.97279	0.95177	ENSG00000008952,ENSG00000089157,ENSG00000100453,ENSG00000114126,ENSG00000115306,ENSG00000115839,ENSG00000123240,ENSG00000132376,ENSG00000142541,ENSG00000148175,ENSG00000151150,ENSG00000158856,ENSG00000159714,ENSG00000170379,ENSG00000171791,ENSG00000174780,ENSG00000177600,ENSG00000206561,ENSG00000214253,ENSG00000221983
GO:0007420	brain development	521	53	49.75	4053	0.33225	0.95465	ENSG00000067836,ENSG00000069535,ENSG00000070770,ENSG00000072694,ENSG00000077063,ENSG00000078269,ENSG00000078674,ENSG00000083720,ENSG00000088812,ENSG00000099246,ENSG00000100503,ENSG00000105426,ENSG00000107954,ENSG00000115738,ENSG00000115839,ENSG00000115904,ENSG00000116641,ENSG00000117020,ENSG00000122641,ENSG00000123473
GO:0061512	protein localization to cilium	38	3	3.63	4054	0.71691	0.95546	ENSG00000058453,ENSG00000130338,ENSG00000180376
GO:0031116	positive regulation of microtubule polym...	31	1	2.96	4055	0.95561	0.95561	ENSG00000100503
GO:0045214	sarcomere organization	31	1	2.96	4056	0.95561	0.95561	ENSG00000140416
GO:0007080	mitotic metaphase plate congression	44	2	4.2	4057	0.93209	0.95564	ENSG00000147457,ENSG00000153187
GO:0007131	reciprocal meiotic recombination	45	2	4.3	4058	0.93744	0.95565	ENSG00000149311,ENSG00000175595
GO:0060563	neuroepithelial cell differentiation	36	3	3.44	4059	0.6815	0.95969	ENSG00000106366,ENSG00000124766,ENSG00000138795
GO:0015698	inorganic anion transport	120	11	11.46	4060	0.60269	0.95969	ENSG00000004939,ENSG00000104267,ENSG00000112053,ENSG00000154122,ENSG00000155962,ENSG00000171488,ENSG00000171596,ENSG00000171631,ENSG00000177119,ENSG00000185101,ENSG00000225697
GO:0042752	regulation of circadian rhythm	71	5	6.78	4061	0.82046	0.95983	ENSG00000008405,ENSG00000115738,ENSG00000128271,ENSG00000140464,ENSG00000151014
GO:0000289	nuclear-transcribed mRNA poly(A) tail sh...	32	1	3.06	4062	0.95986	0.95986	ENSG00000083223
GO:0006298	mismatch repair	32	1	3.06	4063	0.95986	0.95986	ENSG00000132383
GO:0008589	regulation of smoothened signaling pathw...	59	2	5.63	4064	0.98079	0.96003	ENSG00000120008,ENSG00000142875
GO:0042775	mitochondrial ATP synthesis coupled elec...	84	4	8.02	4065	0.96531	0.96007	ENSG00000091140,ENSG00000145335,ENSG00000158828,ENSG00000184752
GO:0001916	positive regulation of T cell mediated c...	51	2	4.87	4066	0.96203	0.96203	ENSG00000227715,ENSG00000232126
GO:0050885	neuromuscular process controlling balanc...	35	2	3.34	4067	0.86035	0.96362	ENSG00000107736,ENSG00000166340
GO:0000398	mRNA splicing, via spliceosome	324	23	30.94	4068	0.95167	0.96367	ENSG00000065978,ENSG00000076770,ENSG00000084463,ENSG00000092199,ENSG00000100201,ENSG00000108406,ENSG00000117592,ENSG00000122566,ENSG00000132792,ENSG00000136527,ENSG00000136709,ENSG00000136819,ENSG00000139218,ENSG00000146007,ENSG00000153187,ENSG00000161265,ENSG00000168066,ENSG00000169045,ENSG00000170144,ENSG00000172409
GO:0007019	microtubule depolymerization	33	1	3.15	4069	0.9637	0.9637	ENSG00000175216
GO:0007094	mitotic spindle assembly checkpoint	33	1	3.15	4070	0.9637	0.9637	ENSG00000149311
GO:0034332	adherens junction organization	116	17	11.08	4071	0.04888	0.96642	ENSG00000035403,ENSG00000047648,ENSG00000085733,ENSG00000087077,ENSG00000095637,ENSG00000101665,ENSG00000110880,ENSG00000124145,ENSG00000141556,ENSG00000144824,ENSG00000158856,ENSG00000166949,ENSG00000169756,ENSG00000171791,ENSG00000171862,ENSG00000182985,ENSG00000248905
GO:0032465	regulation of cytokinesis	69	3	6.59	4072	0.96647	0.96647	ENSG00000072121,ENSG00000147400,ENSG00000171552
GO:2001243	negative regulation of intrinsic apoptot...	89	11	8.5	4073	0.22728	0.96674	ENSG00000026508,ENSG00000060138,ENSG00000116044,ENSG00000120885,ENSG00000129355,ENSG00000158828,ENSG00000171552,ENSG00000171791,ENSG00000187325,ENSG00000215301,ENSG00000233276
GO:0050710	negative regulation of cytokine secretio...	62	7	5.92	4074	0.38003	0.96687	ENSG00000072694,ENSG00000081181,ENSG00000140464,ENSG00000153064,ENSG00000163606,ENSG00000204397,ENSG00000205542
GO:0007098	centrosome cycle	117	10	11.17	4075	0.69039	0.96708	ENSG00000011523,ENSG00000044459,ENSG00000058453,ENSG00000078674,ENSG00000100503,ENSG00000114166,ENSG00000123473,ENSG00000147400,ENSG00000163611,ENSG00000175216
GO:0042026	protein refolding	38	2	3.63	4076	0.88975	0.96712	ENSG00000100380,ENSG00000135924
GO:0008542	visual learning	34	1	3.25	4077	0.96718	0.96718	ENSG00000151012
GO:1903573	negative regulation of response to endop...	47	2	4.49	4078	0.94697	0.9672	ENSG00000120885,ENSG00000180667
GO:0055013	cardiac muscle cell development	60	2	5.73	4079	0.98238	0.96731	ENSG00000017427,ENSG00000153187
GO:0000245	spliceosomal complex assembly	62	2	5.92	4080	0.98518	0.96733	ENSG00000139218,ENSG00000168066
GO:0045815	positive regulation of gene expression, ...	62	4	5.92	4081	0.85549	0.9678	ENSG00000066117,ENSG00000114166,ENSG00000130165,ENSG00000166012
GO:0006406	mRNA export from nucleus	115	6	10.98	4082	0.96895	0.96895	ENSG00000051596,ENSG00000116698,ENSG00000122566,ENSG00000136709,ENSG00000161265,ENSG00000265241
GO:0010634	positive regulation of epithelial cell m...	117	16	11.17	4083	0.09026	0.9697	ENSG00000034152,ENSG00000100292,ENSG00000110955,ENSG00000111961,ENSG00000112293,ENSG00000113140,ENSG00000116044,ENSG00000117020,ENSG00000124181,ENSG00000127831,ENSG00000135124,ENSG00000154229,ENSG00000165757,ENSG00000205542,ENSG00000259207,ENSG00000275199
GO:0032786	positive regulation of DNA-templated tra...	35	1	3.34	4084	0.97032	0.97032	ENSG00000213246
GO:0035418	protein localization to synapse	47	2	4.49	4085	0.94697	0.97033	ENSG00000041353,ENSG00000189056
GO:0008033	tRNA processing	130	5	12.41	4086	0.99594	0.97075	ENSG00000087302,ENSG00000115970,ENSG00000165526,ENSG00000172409,ENSG00000189007
GO:0007286	spermatid development	94	7	8.98	4087	0.80557	0.97096	ENSG00000091140,ENSG00000107954,ENSG00000112053,ENSG00000166086,ENSG00000179598,ENSG00000184792,ENSG00000225697
GO:0006367	transcription initiation from RNA polyme...	173	9	16.52	4088	0.98751	0.97251	ENSG00000007968,ENSG00000114166,ENSG00000161057,ENSG00000169083,ENSG00000184384,ENSG00000186350,ENSG00000187325,ENSG00000196628,ENSG00000204231
GO:0072657	protein localization to membrane	539	51	51.47	4089	0.55034	0.973	ENSG00000008952,ENSG00000013016,ENSG00000027075,ENSG00000029534,ENSG00000082074,ENSG00000082397,ENSG00000088992,ENSG00000089157,ENSG00000095637,ENSG00000100453,ENSG00000100568,ENSG00000114126,ENSG00000115306,ENSG00000115839,ENSG00000117899,ENSG00000123240,ENSG00000127831,ENSG00000131981,ENSG00000132376,ENSG00000135926
GO:0006361	transcription initiation from RNA polyme...	46	2	4.39	4090	0.94239	0.97316	ENSG00000104872,ENSG00000166012
GO:0002181	cytoplasmic translation	91	5	8.69	4091	0.94319	0.97326	ENSG00000060138,ENSG00000089157,ENSG00000103342,ENSG00000107581,ENSG00000142541
GO:0044267	cellular protein metabolic process	4361	457	416.42	4092	0.00632	0.97346	ENSG00000000938,ENSG00000001084,ENSG00000003402,ENSG00000003436,ENSG00000004897,ENSG00000004975,ENSG00000005249,ENSG00000008405,ENSG00000012223,ENSG00000012983,ENSG00000013561,ENSG00000017427,ENSG00000019991,ENSG00000019995,ENSG00000022840,ENSG00000023445,ENSG00000026025,ENSG00000026508,ENSG00000027075,ENSG00000033170
GO:0016192	vesicle-mediated transport	1819	204	173.69	4093	0.00598	0.97348	ENSG00000000938,ENSG00000005961,ENSG00000010327,ENSG00000011028,ENSG00000012223,ENSG00000013016,ENSG00000017427,ENSG00000017797,ENSG00000019991,ENSG00000026508,ENSG00000028528,ENSG00000029534,ENSG00000034713,ENSG00000035403,ENSG00000041353,ENSG00000049759,ENSG00000061676,ENSG00000061987,ENSG00000064601,ENSG00000066294
GO:0007052	mitotic spindle organization	119	3	11.36	4094	0.99942	0.97363	ENSG00000123473,ENSG00000153187,ENSG00000163611
GO:0030488	tRNA methylation	37	1	3.53	4095	0.97573	0.97573	ENSG00000115970
GO:0006261	DNA-dependent DNA replication	147	8	14.04	4096	0.97521	0.97599	ENSG00000099804,ENSG00000115942,ENSG00000127311,ENSG00000129197,ENSG00000132383,ENSG00000185129,ENSG00000189233,ENSG00000197548
GO:0009612	response to mechanical stimulus	152	10	14.51	4097	0.92443	0.97715	ENSG00000001084,ENSG00000095015,ENSG00000104689,ENSG00000112062,ENSG00000130522,ENSG00000136869,ENSG00000137752,ENSG00000164828,ENSG00000169860,ENSG00000169967
GO:0035023	regulation of Rho protein signal transdu...	128	14	12.22	4098	0.3373	0.97749	ENSG00000053524,ENSG00000115904,ENSG00000127533,ENSG00000135898,ENSG00000137486,ENSG00000139679,ENSG00000147138,ENSG00000156299,ENSG00000181104,ENSG00000183111,ENSG00000196914,ENSG00000198121,ENSG00000205336,ENSG00000275181
GO:1901215	negative regulation of neuron death	158	18	15.09	4099	0.24905	0.97767	ENSG00000001084,ENSG00000100225,ENSG00000100292,ENSG00000111912,ENSG00000119335,ENSG00000128271,ENSG00000136854,ENSG00000137486,ENSG00000145335,ENSG00000151012,ENSG00000158828,ENSG00000163606,ENSG00000168329,ENSG00000171552,ENSG00000171791,ENSG00000181104,ENSG00000197548,ENSG00000249437
GO:0006284	base-excision repair	43	2	4.11	4100	0.92631	0.97802	ENSG00000132383,ENSG00000166169
GO:0007129	synapsis	38	1	3.63	4101	0.97805	0.97805	ENSG00000164828
GO:0097120	receptor localization to synapse	38	1	3.63	4102	0.97805	0.97805	ENSG00000189056
GO:0030516	regulation of axon extension	75	4	7.16	4103	0.93629	0.97809	ENSG00000010319,ENSG00000085733,ENSG00000105426,ENSG00000167680
GO:0006614	SRP-dependent cotranslational protein ta...	101	5	9.64	4104	0.96989	0.97878	ENSG00000089157,ENSG00000142541,ENSG00000174780,ENSG00000177600,ENSG00000221983
GO:0006906	vesicle fusion	83	6	7.93	4105	0.81637	0.98011	ENSG00000092531,ENSG00000100568,ENSG00000136854,ENSG00000136874,ENSG00000139190,ENSG00000156931
GO:0030449	regulation of complement activation	42	2	4.01	4106	0.92006	0.98011	ENSG00000120885,ENSG00000125730
GO:0045540	regulation of cholesterol biosynthetic p...	43	2	4.11	4107	0.92631	0.98012	ENSG00000067064,ENSG00000072310
GO:0097194	execution phase of apoptosis	71	2	6.78	4108	0.99327	0.98029	ENSG00000137752,ENSG00000171552
GO:0006368	transcription elongation from RNA polyme...	87	4	8.31	4109	0.97185	0.98085	ENSG00000103363,ENSG00000130165,ENSG00000153187,ENSG00000213246
GO:0030317	flagellated sperm motility	50	2	4.77	4110	0.95871	0.98205	ENSG00000107954,ENSG00000112053
GO:0006370	7-methylguanosine mRNA capping	40	1	3.82	4111	0.98206	0.98206	ENSG00000137200
GO:0021762	substantia nigra development	40	1	3.82	4112	0.98206	0.98206	ENSG00000069535
GO:0006612	protein targeting to membrane	183	13	17.47	4113	0.90049	0.98216	ENSG00000008952,ENSG00000089157,ENSG00000132376,ENSG00000142541,ENSG00000148175,ENSG00000151150,ENSG00000158856,ENSG00000159714,ENSG00000170379,ENSG00000174780,ENSG00000177600,ENSG00000214253,ENSG00000221983
GO:0006275	regulation of DNA replication	104	3	9.93	4114	0.99796	0.9823	ENSG00000177311,ENSG00000189233,ENSG00000197548
GO:0051225	spindle assembly	115	3	10.98	4115	0.99919	0.98236	ENSG00000101162,ENSG00000153187,ENSG00000163611
GO:0042147	retrograde transport, endosome to Golgi	86	6	8.21	4116	0.84169	0.98302	ENSG00000013016,ENSG00000028528,ENSG00000100568,ENSG00000164292,ENSG00000175582,ENSG00000175931
GO:0006363	termination of RNA polymerase I transcri...	41	1	3.92	4117	0.98377	0.98377	ENSG00000166012
GO:0002064	epithelial cell development	153	10	14.61	4118	0.92787	0.98387	ENSG00000026025,ENSG00000081052,ENSG00000105426,ENSG00000127314,ENSG00000134852,ENSG00000136842,ENSG00000169083,ENSG00000181704,ENSG00000205250,ENSG00000233276
GO:0042472	inner ear morphogenesis	54	3	5.16	4119	0.90013	0.98529	ENSG00000004975,ENSG00000136158,ENSG00000171316
GO:0031648	protein destabilization	42	1	4.01	4120	0.98533	0.98533	ENSG00000145335
GO:0090307	mitotic spindle assembly	69	2	6.59	4121	0.99197	0.98541	ENSG00000153187,ENSG00000163611
GO:0035725	sodium ion transmembrane transport	90	9	8.59	4122	0.49408	0.98657	ENSG00000049759,ENSG00000060237,ENSG00000088992,ENSG00000143761,ENSG00000148175,ENSG00000151150,ENSG00000152818,ENSG00000177119,ENSG00000221946
GO:0006635	fatty acid beta-oxidation	68	4	6.49	4123	0.90001	0.98671	ENSG00000105379,ENSG00000118432,ENSG00000140284,ENSG00000173208
GO:0009060	aerobic respiration	74	4	7.07	4124	0.93197	0.98673	ENSG00000014641,ENSG00000100412,ENSG00000180185,ENSG00000239900
GO:0034080	CENP-A containing nucleosome assembly	43	1	4.11	4125	0.98673	0.98673	ENSG00000048649
GO:0051290	protein heterotetramerization	43	1	4.11	4126	0.98673	0.98673	ENSG00000167768
GO:0031175	neuron projection development	727	76	69.42	4127	0.21337	0.98799	ENSG00000003402,ENSG00000004139,ENSG00000004468,ENSG00000004975,ENSG00000010319,ENSG00000019991,ENSG00000026025,ENSG00000035403,ENSG00000049759,ENSG00000068971,ENSG00000082146,ENSG00000082397,ENSG00000085733,ENSG00000100030,ENSG00000100225,ENSG00000100503,ENSG00000105426,ENSG00000107736,ENSG00000107954,ENSG00000110888
GO:0007268	chemical synaptic transmission	440	47	42.01	4128	0.22687	0.98998	ENSG00000004468,ENSG00000005249,ENSG00000061918,ENSG00000080854,ENSG00000092531,ENSG00000100030,ENSG00000104267,ENSG00000105426,ENSG00000107954,ENSG00000109189,ENSG00000115419,ENSG00000115839,ENSG00000116106,ENSG00000118432,ENSG00000124181,ENSG00000124214,ENSG00000127314,ENSG00000128271,ENSG00000128829,ENSG00000128872
GO:0006120	mitochondrial electron transport, NADH t...	50	3	4.77	4129	0.86858	0.99013	ENSG00000091140,ENSG00000145335,ENSG00000158828
GO:0035307	positive regulation of protein dephospho...	46	1	4.39	4130	0.99019	0.99019	ENSG00000158828
GO:0032981	mitochondrial respiratory chain complex ...	67	2	6.4	4131	0.99042	0.99042	ENSG00000174886,ENSG00000184752
GO:0001570	vasculogenesis	50	3	4.77	4132	0.86858	0.99107	ENSG00000066056,ENSG00000069702,ENSG00000166068
GO:0030490	maturation of SSU-rRNA	47	1	4.49	4133	0.99113	0.99113	ENSG00000101782
GO:1902600	proton transmembrane transport	127	8	12.13	4134	0.92712	0.99121	ENSG00000088992,ENSG00000110955,ENSG00000125375,ENSG00000165629,ENSG00000166260,ENSG00000167863,ENSG00000185344,ENSG00000205542
GO:0090068	positive regulation of cell cycle proces...	231	25	22.06	4135	0.28371	0.99177	ENSG00000017427,ENSG00000068971,ENSG00000112576,ENSG00000114126,ENSG00000115738,ENSG00000116017,ENSG00000118971,ENSG00000119906,ENSG00000124766,ENSG00000138798,ENSG00000139842,ENSG00000140464,ENSG00000141564,ENSG00000143479,ENSG00000149311,ENSG00000153187,ENSG00000154734,ENSG00000166263,ENSG00000167244,ENSG00000172046
GO:0006418	tRNA aminoacylation for protein translat...	55	4	5.25	4136	0.78332	0.99191	ENSG00000113407,ENSG00000138777,ENSG00000140105,ENSG00000196305
GO:0006281	DNA repair	519	33	49.56	4137	0.99683	0.99234	ENSG00000072121,ENSG00000080345,ENSG00000100325,ENSG00000101596,ENSG00000104517,ENSG00000114933,ENSG00000119906,ENSG00000121060,ENSG00000127311,ENSG00000129197,ENSG00000129355,ENSG00000132383,ENSG00000133895,ENSG00000136709,ENSG00000137074,ENSG00000138496,ENSG00000139842,ENSG00000140464,ENSG00000147400,ENSG00000149311
GO:0045787	positive regulation of cell cycle	326	30	31.13	4138	0.61346	0.99268	ENSG00000017427,ENSG00000068971,ENSG00000112576,ENSG00000114126,ENSG00000115738,ENSG00000116017,ENSG00000118971,ENSG00000119906,ENSG00000124766,ENSG00000138798,ENSG00000139842,ENSG00000140464,ENSG00000141564,ENSG00000143479,ENSG00000149311,ENSG00000153187,ENSG00000154229,ENSG00000154734,ENSG00000162367,ENSG00000166263
GO:0070125	mitochondrial translational elongation	89	3	8.5	4139	0.99299	0.99299	ENSG00000108826,ENSG00000115364,ENSG00000174547
GO:0006413	translational initiation	194	14	18.52	4140	0.89578	0.99338	ENSG00000055332,ENSG00000086232,ENSG00000089157,ENSG00000107581,ENSG00000110321,ENSG00000114784,ENSG00000128829,ENSG00000142541,ENSG00000153064,ENSG00000177600,ENSG00000186350,ENSG00000198692,ENSG00000215301,ENSG00000221983
GO:0007338	single fertilization	85	2	8.12	4141	0.99807	0.99351	ENSG00000085465,ENSG00000169083
GO:0070126	mitochondrial translational termination	90	3	8.59	4142	0.99354	0.99354	ENSG00000108826,ENSG00000115364,ENSG00000174547
GO:0071407	cellular response to organic cyclic comp...	458	51	43.73	4143	0.13754	0.99398	ENSG00000001084,ENSG00000003402,ENSG00000003436,ENSG00000008405,ENSG00000013561,ENSG00000066926,ENSG00000100030,ENSG00000100201,ENSG00000100427,ENSG00000101782,ENSG00000103569,ENSG00000104517,ENSG00000106546,ENSG00000107201,ENSG00000112293,ENSG00000115267,ENSG00000120885,ENSG00000122641,ENSG00000124098,ENSG00000126767
GO:0017038	protein import	195	18	18.62	4144	0.59663	0.99555	ENSG00000017427,ENSG00000082074,ENSG00000083312,ENSG00000086200,ENSG00000100030,ENSG00000103197,ENSG00000104517,ENSG00000112062,ENSG00000120885,ENSG00000129197,ENSG00000135218,ENSG00000140464,ENSG00000145675,ENSG00000166949,ENSG00000169629,ENSG00000183054,ENSG00000196139,ENSG00000198700
GO:0090502	RNA phosphodiester bond hydrolysis, endo...	76	2	7.26	4145	0.99568	0.99568	ENSG00000178607,ENSG00000236320
GO:0014070	response to organic cyclic compound	715	82	68.27	4146	0.04447	0.99569	ENSG00000001084,ENSG00000003402,ENSG00000003436,ENSG00000004468,ENSG00000005249,ENSG00000008405,ENSG00000013561,ENSG00000066926,ENSG00000069535,ENSG00000072310,ENSG00000100030,ENSG00000100201,ENSG00000100427,ENSG00000101782,ENSG00000103569,ENSG00000104267,ENSG00000104517,ENSG00000106546,ENSG00000107201,ENSG00000110330
GO:0006890	retrograde vesicle-mediated transport, G...	85	2	8.12	4147	0.99807	0.99807	ENSG00000174903,ENSG00000175582
GO:0051301	cell division	531	37	50.7	4148	0.98672	0.99846	ENSG00000011295,ENSG00000058091,ENSG00000065978,ENSG00000072121,ENSG00000074319,ENSG00000079819,ENSG00000111737,ENSG00000112576,ENSG00000113712,ENSG00000115306,ENSG00000116641,ENSG00000118971,ENSG00000119969,ENSG00000130177,ENSG00000136169,ENSG00000138758,ENSG00000138795,ENSG00000143761,ENSG00000144535,ENSG00000147400
GO:0035690	cellular response to drug	286	26	27.31	4149	0.63491	0.99847	ENSG00000001084,ENSG00000003402,ENSG00000019991,ENSG00000026025,ENSG00000061918,ENSG00000066926,ENSG00000100030,ENSG00000100292,ENSG00000106546,ENSG00000112293,ENSG00000114491,ENSG00000116044,ENSG00000118058,ENSG00000127314,ENSG00000135124,ENSG00000136826,ENSG00000136868,ENSG00000138061,ENSG00000145545,ENSG00000148346
GO:0006342	chromatin silencing	91	4	8.69	4150	0.97879	0.99921	ENSG00000080345,ENSG00000101596,ENSG00000119969,ENSG00000185787
GO:0050911	detection of chemical stimulus involved ...	99	2	9.45	4151	0.99946	0.99946	ENSG00000177201,ENSG00000238243
GO:0017144	drug metabolic process	639	68	61.02	4152	0.18468	0.99965	ENSG00000014641,ENSG00000017427,ENSG00000038274,ENSG00000038427,ENSG00000066322,ENSG00000067225,ENSG00000069535,ENSG00000081181,ENSG00000083720,ENSG00000085465,ENSG00000086506,ENSG00000091140,ENSG00000100412,ENSG00000108039,ENSG00000110955,ENSG00000111058,ENSG00000111666,ENSG00000112294,ENSG00000117592,ENSG00000120885
GO:0006357	regulation of transcription by RNA polym...	2107	198	201.19	4153	0.61453	0.99978	ENSG00000006704,ENSG00000007968,ENSG00000008405,ENSG00000008441,ENSG00000013561,ENSG00000017427,ENSG00000019991,ENSG00000022840,ENSG00000048649,ENSG00000049759,ENSG00000059728,ENSG00000060138,ENSG00000063438,ENSG00000065978,ENSG00000066117,ENSG00000067066,ENSG00000068971,ENSG00000069702,ENSG00000072310,ENSG00000073614
GO:0034622	cellular protein-containing complex asse...	1080	81	103.13	4154	0.99397	1	ENSG00000011295,ENSG00000047648,ENSG00000048649,ENSG00000055332,ENSG00000061676,ENSG00000069702,ENSG00000079691,ENSG00000085733,ENSG00000089157,ENSG00000092531,ENSG00000100503,ENSG00000100614,ENSG00000101019,ENSG00000104872,ENSG00000107581,ENSG00000112159,ENSG00000113615,ENSG00000115306,ENSG00000118473,ENSG00000119335
GO:0000003	reproduction	993	89	94.82	4155	0.75881	1	ENSG00000004468,ENSG00000010803,ENSG00000017427,ENSG00000023445,ENSG00000060138,ENSG00000062716,ENSG00000070770,ENSG00000073614,ENSG00000083223,ENSG00000085465,ENSG00000086015,ENSG00000091140,ENSG00000100030,ENSG00000101109,ENSG00000102096,ENSG00000102145,ENSG00000105610,ENSG00000107954,ENSG00000108984,ENSG00000110330
GO:0000038	very long-chain fatty acid metabolic pro...	28	5	2.67	4156	0.1229	1	ENSG00000066322,ENSG00000140284,ENSG00000164181,ENSG00000173208,ENSG00000206527
GO:0000041	transition metal ion transport	95	8	9.07	4157	0.69727	1	ENSG00000106327,ENSG00000127954,ENSG00000136867,ENSG00000136868,ENSG00000147454,ENSG00000162695,ENSG00000164466,ENSG00000185344
GO:0000070	mitotic sister chromatid segregation	149	6	14.23	4158	0.99669	1	ENSG00000004897,ENSG00000119906,ENSG00000144535,ENSG00000147457,ENSG00000149311,ENSG00000153187
GO:0000075	cell cycle checkpoint	220	16	21.01	4159	0.90268	1	ENSG00000008405,ENSG00000091436,ENSG00000112062,ENSG00000114126,ENSG00000116017,ENSG00000124766,ENSG00000128829,ENSG00000134852,ENSG00000139842,ENSG00000140464,ENSG00000149311,ENSG00000159593,ENSG00000171552,ENSG00000173559,ENSG00000184481,ENSG00000205250
GO:0000076	DNA replication checkpoint	16	1	1.53	4160	0.79945	1	ENSG00000159593
GO:0000096	sulfur amino acid metabolic process	41	2	3.92	4161	0.91331	1	ENSG00000001084,ENSG00000151012
GO:0000154	rRNA modification	34	3	3.25	4162	0.64289	1	ENSG00000122085,ENSG00000126749,ENSG00000143303
GO:0000271	polysaccharide biosynthetic process	62	8	5.92	4163	0.23709	1	ENSG00000017427,ENSG00000095637,ENSG00000132376,ENSG00000138798,ENSG00000156966,ENSG00000163754,ENSG00000167244,ENSG00000169764
GO:0000280	nuclear division	375	21	35.81	4164	0.99821	1	ENSG00000004897,ENSG00000017427,ENSG00000102096,ENSG00000112576,ENSG00000118971,ENSG00000119906,ENSG00000129757,ENSG00000130177,ENSG00000138798,ENSG00000144535,ENSG00000147457,ENSG00000149311,ENSG00000153187,ENSG00000163611,ENSG00000164828,ENSG00000167244,ENSG00000170315,ENSG00000172572,ENSG00000175595,ENSG00000178562
GO:0000288	nuclear-transcribed mRNA catabolic proce...	75	2	7.16	4165	0.99528	1	ENSG00000083223,ENSG00000151014
GO:0000291	nuclear-transcribed mRNA catabolic proce...	38	1	3.63	4166	0.97805	1	ENSG00000144535
GO:0000302	response to reactive oxygen species	189	21	18.05	4167	0.26376	1	ENSG00000003402,ENSG00000019991,ENSG00000061918,ENSG00000100030,ENSG00000100292,ENSG00000116044,ENSG00000126432,ENSG00000135218,ENSG00000136826,ENSG00000137074,ENSG00000138061,ENSG00000140416,ENSG00000148346,ENSG00000149212,ENSG00000158828,ENSG00000163516,ENSG00000167815,ENSG00000171791,ENSG00000196139,ENSG00000228716
GO:0000303	response to superoxide	25	4	2.39	4168	0.21169	1	ENSG00000116044,ENSG00000135218,ENSG00000167815,ENSG00000228716
GO:0000305	response to oxygen radical	26	4	2.48	4169	0.23272	1	ENSG00000116044,ENSG00000135218,ENSG00000167815,ENSG00000228716
GO:0000375	RNA splicing, via transesterification re...	327	23	31.22	4170	0.95663	1	ENSG00000065978,ENSG00000076770,ENSG00000084463,ENSG00000092199,ENSG00000100201,ENSG00000108406,ENSG00000117592,ENSG00000122566,ENSG00000132792,ENSG00000136527,ENSG00000136709,ENSG00000136819,ENSG00000139218,ENSG00000146007,ENSG00000153187,ENSG00000161265,ENSG00000168066,ENSG00000169045,ENSG00000170144,ENSG00000172409
GO:0000377	RNA splicing, via transesterification re...	324	23	30.94	4171	0.95167	1	ENSG00000065978,ENSG00000076770,ENSG00000084463,ENSG00000092199,ENSG00000100201,ENSG00000108406,ENSG00000117592,ENSG00000122566,ENSG00000132792,ENSG00000136527,ENSG00000136709,ENSG00000136819,ENSG00000139218,ENSG00000146007,ENSG00000153187,ENSG00000161265,ENSG00000168066,ENSG00000169045,ENSG00000170144,ENSG00000172409
GO:0000380	alternative mRNA splicing, via spliceoso...	65	6	6.21	4172	0.5968	1	ENSG00000076770,ENSG00000100201,ENSG00000136527,ENSG00000153187,ENSG00000263465,ENSG00000265241
GO:0000394	RNA splicing, via endonucleolytic cleava...	15	3	1.43	4173	0.16685	1	ENSG00000087302,ENSG00000172409,ENSG00000178607
GO:0000414	regulation of histone H3-K36 methylation	6	1	0.57	4174	0.45244	1	ENSG00000147548
GO:0000416	positive regulation of histone H3-K36 me...	3	1	0.29	4175	0.26	1	ENSG00000147548
GO:0000460	maturation of 5.8S rRNA	27	1	2.58	4176	0.93363	1	ENSG00000142207
GO:0000470	maturation of LSU-rRNA	20	1	1.91	4177	0.86583	1	ENSG00000142207
GO:0000491	small nucleolar ribonucleoprotein comple...	12	1	1.15	4178	0.70026	1	ENSG00000104872
GO:0000722	telomere maintenance via recombination	13	1	1.24	4179	0.72891	1	ENSG00000175595
GO:0000725	recombinational repair	118	11	11.27	4180	0.57973	1	ENSG00000072121,ENSG00000080345,ENSG00000101596,ENSG00000127311,ENSG00000132383,ENSG00000166169,ENSG00000173559,ENSG00000175595,ENSG00000177889,ENSG00000185787,ENSG00000242802
GO:0000726	non-recombinational repair	92	9	8.78	4181	0.52134	1	ENSG00000080345,ENSG00000101596,ENSG00000138496,ENSG00000149311,ENSG00000163840,ENSG00000166169,ENSG00000173120,ENSG00000175595,ENSG00000177889
GO:0000768	syncytium formation by plasma membrane f...	44	3	4.2	4182	0.80484	1	ENSG00000003402,ENSG00000112062,ENSG00000138119
GO:0000819	sister chromatid segregation	174	6	16.61	4183	0.99945	1	ENSG00000004897,ENSG00000119906,ENSG00000144535,ENSG00000147457,ENSG00000149311,ENSG00000153187
GO:0000820	regulation of glutamine family amino aci...	5	1	0.48	4184	0.39461	1	ENSG00000151012
GO:0000904	cell morphogenesis involved in different...	547	61	52.23	4185	0.11127	1	ENSG00000004139,ENSG00000010319,ENSG00000035403,ENSG00000049759,ENSG00000079691,ENSG00000081052,ENSG00000085733,ENSG00000100030,ENSG00000100473,ENSG00000100503,ENSG00000102145,ENSG00000105426,ENSG00000110880,ENSG00000110888,ENSG00000115306,ENSG00000115738,ENSG00000115904,ENSG00000115993,ENSG00000116106,ENSG00000116641
GO:0000910	cytokinesis	140	11	13.37	4186	0.79321	1	ENSG00000011295,ENSG00000072121,ENSG00000111737,ENSG00000115306,ENSG00000138758,ENSG00000143761,ENSG00000147400,ENSG00000147457,ENSG00000151150,ENSG00000155366,ENSG00000171552
GO:0000956	nuclear-transcribed mRNA catabolic proce...	216	12	20.63	4187	0.98837	1	ENSG00000083223,ENSG00000089157,ENSG00000103342,ENSG00000116698,ENSG00000130589,ENSG00000142541,ENSG00000144535,ENSG00000149311,ENSG00000151014,ENSG00000177600,ENSG00000221983,ENSG00000265241
GO:0000957	mitochondrial RNA catabolic process	5	1	0.48	4188	0.39461	1	ENSG00000138035
GO:0000959	mitochondrial RNA metabolic process	40	2	3.82	4189	0.90604	1	ENSG00000122085,ENSG00000138035
GO:0000960	regulation of mitochondrial RNA cataboli...	4	1	0.38	4190	0.33068	1	ENSG00000138035
GO:0000963	mitochondrial RNA processing	15	1	1.43	4191	0.77825	1	ENSG00000138035
GO:0000965	mitochondrial RNA 3'-end processing	5	1	0.48	4192	0.39461	1	ENSG00000138035
GO:0000966	RNA 5'-end processing	24	1	2.29	4193	0.91026	1	ENSG00000138035
GO:0001101	response to acid chemical	255	34	24.35	4194	0.02865	1	ENSG00000001084,ENSG00000004468,ENSG00000066056,ENSG00000066117,ENSG00000069702,ENSG00000072310,ENSG00000088992,ENSG00000107954,ENSG00000113140,ENSG00000117586,ENSG00000122420,ENSG00000126262,ENSG00000129355,ENSG00000135218,ENSG00000136826,ENSG00000137462,ENSG00000141564,ENSG00000149212,ENSG00000149311,ENSG00000153823
GO:0001505	regulation of neurotransmitter levels	257	33	24.54	4195	0.04839	1	ENSG00000069535,ENSG00000070214,ENSG00000081181,ENSG00000092531,ENSG00000111371,ENSG00000112294,ENSG00000115839,ENSG00000118432,ENSG00000120885,ENSG00000127314,ENSG00000128271,ENSG00000135124,ENSG00000135218,ENSG00000135821,ENSG00000136826,ENSG00000136854,ENSG00000136869,ENSG00000137462,ENSG00000138061,ENSG00000139190
GO:0001508	action potential	95	7	9.07	4196	0.81419	1	ENSG00000049759,ENSG00000118432,ENSG00000134755,ENSG00000135124,ENSG00000151150,ENSG00000171121,ENSG00000171385
GO:0001510	RNA methylation	78	5	7.45	4197	0.87746	1	ENSG00000115970,ENSG00000122085,ENSG00000126749,ENSG00000137200,ENSG00000143303
GO:0001516	prostaglandin biosynthetic process	22	3	2.1	4198	0.35175	1	ENSG00000095303,ENSG00000166148,ENSG00000196139
GO:0001547	antral ovarian follicle growth	6	1	0.57	4199	0.45244	1	ENSG00000163661
GO:0001562	response to protozoan	20	4	1.91	4200	0.11706	1	ENSG00000137265,ENSG00000140968,ENSG00000163737,ENSG00000172243
GO:0001573	ganglioside metabolic process	16	2	1.53	4201	0.46029	1	ENSG00000113532,ENSG00000162139
GO:0001660	fever generation	8	2	0.76	4202	0.17354	1	ENSG00000118432,ENSG00000141655
GO:0001667	ameboidal-type cell migration	304	38	29.03	4203	0.05124	1	ENSG00000010319,ENSG00000034152,ENSG00000067066,ENSG00000079308,ENSG00000100292,ENSG00000110880,ENSG00000110955,ENSG00000111961,ENSG00000112293,ENSG00000113140,ENSG00000115170,ENSG00000116044,ENSG00000117020,ENSG00000124145,ENSG00000124181,ENSG00000127831,ENSG00000135124,ENSG00000135362,ENSG00000136826,ENSG00000138061
GO:0001672	regulation of chromatin assembly or disa...	9	1	0.86	4204	0.59486	1	ENSG00000162367
GO:0001704	formation of primary germ layer	79	9	7.54	4205	0.34043	1	ENSG00000082781,ENSG00000115170,ENSG00000122641,ENSG00000136826,ENSG00000138795,ENSG00000162367,ENSG00000163508,ENSG00000166949,ENSG00000259207
GO:0001706	endoderm formation	35	3	3.34	4206	0.6626	1	ENSG00000082781,ENSG00000122641,ENSG00000163508
GO:0001709	cell fate determination	18	1	1.72	4207	0.83596	1	ENSG00000136826
GO:0001710	mesodermal cell fate commitment	5	1	0.48	4208	0.39461	1	ENSG00000136826
GO:0001711	endodermal cell fate commitment	10	1	0.95	4209	0.63357	1	ENSG00000163508
GO:0001731	formation of translation preinitiation c...	10	1	0.95	4210	0.63357	1	ENSG00000142541
GO:0001736	establishment of planar polarity	68	4	6.49	4211	0.90001	1	ENSG00000004975,ENSG00000156299,ENSG00000161202,ENSG00000161203
GO:0001738	morphogenesis of a polarized epithelium	81	4	7.73	4212	0.95738	1	ENSG00000004975,ENSG00000156299,ENSG00000161202,ENSG00000161203
GO:0001754	eye photoreceptor cell differentiation	24	2	2.29	4213	0.68245	1	ENSG00000175544,ENSG00000180376
GO:0001759	organ induction	9	2	0.86	4214	0.20968	1	ENSG00000134245,ENSG00000169083
GO:0001763	morphogenesis of a branching structure	128	16	12.22	4215	0.16025	1	ENSG00000019991,ENSG00000101109,ENSG00000115170,ENSG00000134245,ENSG00000136158,ENSG00000138795,ENSG00000138798,ENSG00000140464,ENSG00000143869,ENSG00000169083,ENSG00000171791,ENSG00000185630,ENSG00000186350,ENSG00000196159,ENSG00000197461,ENSG00000198959
GO:0001773	myeloid dendritic cell activation	25	5	2.39	4216	0.08382	1	ENSG00000117090,ENSG00000135077,ENSG00000137265,ENSG00000152495,ENSG00000166527
GO:0001775	cell activation	1306	193	124.71	4217	1.2e-10	1	ENSG00000000938,ENSG00000001084,ENSG00000004468,ENSG00000005961,ENSG00000012223,ENSG00000017427,ENSG00000026508,ENSG00000026751,ENSG00000027075,ENSG00000035403,ENSG00000058866,ENSG00000064601,ENSG00000065357,ENSG00000066294,ENSG00000067225,ENSG00000072694,ENSG00000073861,ENSG00000076554,ENSG00000076641,ENSG00000078747
GO:0001776	leukocyte homeostasis	82	16	7.83	4218	0.00425	1	ENSG00000048462,ENSG00000102524,ENSG00000115904,ENSG00000121807,ENSG00000134460,ENSG00000135905,ENSG00000137078,ENSG00000147138,ENSG00000151012,ENSG00000158869,ENSG00000163554,ENSG00000166086,ENSG00000169508,ENSG00000171791,ENSG00000173757,ENSG00000182782
GO:0001777	T cell homeostatic proliferation	2	1	0.19	4219	0.18186	1	ENSG00000134460
GO:0001781	neutrophil apoptotic process	7	2	0.67	4220	0.13858	1	ENSG00000151012,ENSG00000182782
GO:0001783	B cell apoptotic process	23	1	2.2	4221	0.90076	1	ENSG00000171862
GO:0001787	natural killer cell proliferation	9	1	0.86	4222	0.59486	1	ENSG00000173757
GO:0001788	antibody-dependent cellular cytotoxicity	1	1	0.1	4223	0.09549	1	ENSG00000072694
GO:0001794	type IIa hypersensitivity	3	3	0.29	4224	0.00087	1	ENSG00000072694,ENSG00000125730,ENSG00000158869
GO:0001796	regulation of type IIa hypersensitivity	3	3	0.29	4225	0.00087	1	ENSG00000072694,ENSG00000125730,ENSG00000158869
GO:0001797	negative regulation of type IIa hypersen...	1	1	0.1	4226	0.09549	1	ENSG00000072694
GO:0001802	type III hypersensitivity	2	1	0.19	4227	0.18186	1	ENSG00000158869
GO:0001803	regulation of type III hypersensitivity	2	1	0.19	4228	0.18186	1	ENSG00000158869
GO:0001810	regulation of type I hypersensitivity	3	2	0.29	4229	0.0256	1	ENSG00000072694,ENSG00000158869
GO:0001813	regulation of antibody-dependent cellula...	1	1	0.1	4230	0.09549	1	ENSG00000072694
GO:0001818	negative regulation of cytokine producti...	243	31	23.2	4231	0.05834	1	ENSG00000012223,ENSG00000019991,ENSG00000066294,ENSG00000072694,ENSG00000073861,ENSG00000078747,ENSG00000081181,ENSG00000083799,ENSG00000100292,ENSG00000101665,ENSG00000105426,ENSG00000107201,ENSG00000115267,ENSG00000117090,ENSG00000117586,ENSG00000121060,ENSG00000122641,ENSG00000135077,ENSG00000136826,ENSG00000136869
GO:0001820	serotonin secretion	10	2	0.95	4232	0.24645	1	ENSG00000069535,ENSG00000158869
GO:0001821	histamine secretion	8	1	0.76	4233	0.55206	1	ENSG00000092531
GO:0001823	mesonephros development	56	10	5.35	4234	0.03755	1	ENSG00000081181,ENSG00000101665,ENSG00000124145,ENSG00000134245,ENSG00000135414,ENSG00000166949,ENSG00000171791,ENSG00000185630,ENSG00000196159,ENSG00000248905
GO:0001832	blastocyst growth	15	1	1.43	4235	0.77825	1	ENSG00000017427
GO:0001834	trophectodermal cell proliferation	2	1	0.19	4236	0.18186	1	ENSG00000017427
GO:0001838	embryonic epithelial tube formation	93	10	8.88	4237	0.39581	1	ENSG00000004975,ENSG00000101052,ENSG00000101109,ENSG00000103197,ENSG00000123473,ENSG00000124145,ENSG00000124766,ENSG00000142875,ENSG00000143869,ENSG00000161202
GO:0001839	neural plate morphogenesis	4	1	0.38	4238	0.33068	1	ENSG00000004975
GO:0001840	neural plate development	7	1	0.67	4239	0.50475	1	ENSG00000004975
GO:0001844	protein insertion into mitochondrial mem...	28	3	2.67	4240	0.5084	1	ENSG00000100453,ENSG00000114126,ENSG00000171791
GO:0001892	embryonic placenta development	69	9	6.59	4241	0.20972	1	ENSG00000100030,ENSG00000101109,ENSG00000113555,ENSG00000129757,ENSG00000138795,ENSG00000163508,ENSG00000167244,ENSG00000174989,ENSG00000183734
GO:0001905	activation of membrane attack complex	2	1	0.19	4242	0.18186	1	ENSG00000125730
GO:0001906	cell killing	175	21	16.71	4243	0.16257	1	ENSG00000012223,ENSG00000026751,ENSG00000072694,ENSG00000090382,ENSG00000100448,ENSG00000100453,ENSG00000115523,ENSG00000135077,ENSG00000150637,ENSG00000163737,ENSG00000164047,ENSG00000164821,ENSG00000168685,ENSG00000172575,ENSG00000173757,ENSG00000180644,ENSG00000182985,ENSG00000188229,ENSG00000227715,ENSG00000232126
GO:0001909	leukocyte mediated cytotoxicity	144	15	13.75	4244	0.40146	1	ENSG00000026751,ENSG00000072694,ENSG00000100448,ENSG00000100453,ENSG00000135077,ENSG00000150637,ENSG00000168685,ENSG00000172575,ENSG00000173757,ENSG00000180644,ENSG00000182985,ENSG00000188229,ENSG00000227715,ENSG00000232126,ENSG00000275156
GO:0001910	regulation of leukocyte mediated cytotox...	116	10	11.08	4245	0.67993	1	ENSG00000072694,ENSG00000135077,ENSG00000150637,ENSG00000168685,ENSG00000172575,ENSG00000173757,ENSG00000182985,ENSG00000227715,ENSG00000232126,ENSG00000275156
GO:0001911	negative regulation of leukocyte mediate...	23	3	2.2	4246	0.3788	1	ENSG00000072694,ENSG00000135077,ENSG00000168685
GO:0001912	positive regulation of leukocyte mediate...	84	6	8.02	4247	0.82515	1	ENSG00000150637,ENSG00000172575,ENSG00000173757,ENSG00000182985,ENSG00000227715,ENSG00000232126
GO:0001914	regulation of T cell mediated cytotoxici...	65	4	6.21	4248	0.87953	1	ENSG00000072694,ENSG00000168685,ENSG00000227715,ENSG00000232126
GO:0001919	regulation of receptor recycling	23	3	2.2	4249	0.3788	1	ENSG00000123240,ENSG00000145335,ENSG00000163519
GO:0001936	regulation of endothelial cell prolifera...	93	10	8.88	4250	0.39581	1	ENSG00000100292,ENSG00000113140,ENSG00000117020,ENSG00000124181,ENSG00000141564,ENSG00000154229,ENSG00000164327,ENSG00000165757,ENSG00000259207,ENSG00000275199
GO:0001941	postsynaptic membrane organization	26	4	2.48	4251	0.23272	1	ENSG00000117899,ENSG00000151012,ENSG00000189056,ENSG00000206561
GO:0001945	lymph vessel development	18	1	1.72	4252	0.83596	1	ENSG00000114739
GO:0001960	negative regulation of cytokine-mediated...	39	3	3.72	4253	0.73344	1	ENSG00000136689,ENSG00000173193,ENSG00000204397
GO:0001964	startle response	13	2	1.24	4254	0.35649	1	ENSG00000128271,ENSG00000171862
GO:0001969	regulation of activation of membrane att...	2	1	0.19	4255	0.18186	1	ENSG00000125730
GO:0001977	renal system process involved in regulat...	10	1	0.95	4256	0.63357	1	ENSG00000181104
GO:0001990	regulation of systemic arterial blood pr...	25	5	2.39	4257	0.08382	1	ENSG00000100448,ENSG00000138792,ENSG00000166148,ENSG00000181104,ENSG00000198829
GO:0001991	regulation of systemic arterial blood pr...	15	4	1.43	4258	0.04804	1	ENSG00000100448,ENSG00000138792,ENSG00000181104,ENSG00000198829
GO:0001993	regulation of systemic arterial blood pr...	5	2	0.48	4259	0.07495	1	ENSG00000140416,ENSG00000169252
GO:0001996	positive regulation of heart rate by epi...	4	1	0.38	4260	0.33068	1	ENSG00000140416
GO:0001999	renal response to blood flow involved in...	5	2	0.48	4261	0.07495	1	ENSG00000181104,ENSG00000198829
GO:0002002	regulation of angiotensin levels in bloo...	10	2	0.95	4262	0.24645	1	ENSG00000100448,ENSG00000138792
GO:0002011	morphogenesis of an epithelial sheet	41	6	3.92	4263	0.1928	1	ENSG00000004975,ENSG00000026508,ENSG00000115904,ENSG00000144824,ENSG00000155366,ENSG00000171862
GO:0002027	regulation of heart rate	59	6	5.63	4264	0.49945	1	ENSG00000072310,ENSG00000134548,ENSG00000134755,ENSG00000140416,ENSG00000166148,ENSG00000171385
GO:0002029	desensitization of G protein-coupled rec...	14	2	1.34	4265	0.39206	1	ENSG00000137486,ENSG00000169252
GO:0002043	blood vessel endothelial cell proliferat...	11	2	1.05	4266	0.28342	1	ENSG00000100292,ENSG00000165757
GO:0002063	chondrocyte development	23	1	2.2	4267	0.90076	1	ENSG00000100473
GO:0002065	columnar/cuboidal epithelial cell differ...	68	7	6.49	4268	0.47644	1	ENSG00000106366,ENSG00000124766,ENSG00000133895,ENSG00000134852,ENSG00000138795,ENSG00000181704,ENSG00000186350
GO:0002066	columnar/cuboidal epithelial cell develo...	39	2	3.72	4269	0.8982	1	ENSG00000134852,ENSG00000181704
GO:0002067	glandular epithelial cell differentiatio...	25	3	2.39	4270	0.43204	1	ENSG00000133895,ENSG00000134852,ENSG00000186350
GO:0002068	glandular epithelial cell development	15	1	1.43	4271	0.77825	1	ENSG00000134852
GO:0002082	regulation of oxidative phosphorylation	19	2	1.81	4272	0.55365	1	ENSG00000145335,ENSG00000158828
GO:0002097	tRNA wobble base modification	19	1	1.81	4273	0.85165	1	ENSG00000189007
GO:0002118	aggressive behavior	4	2	0.38	4274	0.04797	1	ENSG00000166148,ENSG00000176928
GO:0002138	retinoic acid biosynthetic process	6	1	0.57	4275	0.45244	1	ENSG00000196139
GO:0002174	mammary stem cell proliferation	1	1	0.1	4276	0.09549	1	ENSG00000213626
GO:0002183	cytoplasmic translational initiation	31	2	2.96	4277	0.80999	1	ENSG00000107581,ENSG00000142541
GO:0002200	somatic diversification of immune recept...	62	8	5.92	4278	0.23709	1	ENSG00000073861,ENSG00000080345,ENSG00000102245,ENSG00000117586,ENSG00000132792,ENSG00000138795,ENSG00000166169,ENSG00000178562
GO:0002204	somatic recombination of immunoglobulin ...	45	5	4.3	4279	0.43184	1	ENSG00000073861,ENSG00000080345,ENSG00000102245,ENSG00000117586,ENSG00000178562
GO:0002208	somatic diversification of immunoglobuli...	45	5	4.3	4280	0.43184	1	ENSG00000073861,ENSG00000080345,ENSG00000102245,ENSG00000117586,ENSG00000178562
GO:0002209	behavioral defense response	20	3	1.91	4281	0.29738	1	ENSG00000109189,ENSG00000171791,ENSG00000197635
GO:0002220	innate immune response activating cell s...	54	6	5.16	4282	0.41274	1	ENSG00000126262,ENSG00000132514,ENSG00000142875,ENSG00000158869,ENSG00000166527,ENSG00000172175
GO:0002224	toll-like receptor signaling pathway	128	21	12.22	4283	0.00962	1	ENSG00000004139,ENSG00000012223,ENSG00000023445,ENSG00000095015,ENSG00000105426,ENSG00000110330,ENSG00000134070,ENSG00000134321,ENSG00000135018,ENSG00000135077,ENSG00000135218,ENSG00000136869,ENSG00000137265,ENSG00000137462,ENSG00000170315,ENSG00000174123,ENSG00000174125,ENSG00000174885,ENSG00000186074,ENSG00000221983
GO:0002237	response to molecule of bacterial origin	291	49	27.79	4284	5.9e-05	1	ENSG00000003436,ENSG00000012223,ENSG00000026025,ENSG00000069535,ENSG00000072694,ENSG00000100030,ENSG00000100448,ENSG00000106366,ENSG00000109272,ENSG00000111961,ENSG00000112062,ENSG00000113140,ENSG00000117560,ENSG00000117586,ENSG00000118432,ENSG00000121594,ENSG00000122420,ENSG00000130522,ENSG00000134070,ENSG00000134326
GO:0002249	lymphocyte anergy	5	1	0.48	4285	0.39461	1	ENSG00000078747
GO:0002251	organ or tissue specific immune response	29	7	2.77	4286	0.01703	1	ENSG00000012223,ENSG00000126262,ENSG00000164047,ENSG00000164821,ENSG00000169397,ENSG00000180596,ENSG00000185897
GO:0002252	immune effector process	1153	155	110.1	4287	4.4e-06	1	ENSG00000000938,ENSG00000012223,ENSG00000023445,ENSG00000026508,ENSG00000026751,ENSG00000035403,ENSG00000055332,ENSG00000061676,ENSG00000064601,ENSG00000066294,ENSG00000067225,ENSG00000072694,ENSG00000073861,ENSG00000078747,ENSG00000080345,ENSG00000089127,ENSG00000090382,ENSG00000092531,ENSG00000099246,ENSG00000100030
GO:0002253	activation of immune response	546	76	52.14	4288	0.00048	1	ENSG00000000938,ENSG00000004139,ENSG00000004468,ENSG00000012223,ENSG00000023445,ENSG00000027075,ENSG00000060237,ENSG00000061676,ENSG00000072694,ENSG00000076641,ENSG00000078747,ENSG00000082074,ENSG00000083799,ENSG00000095015,ENSG00000100030,ENSG00000100351,ENSG00000101782,ENSG00000105426,ENSG00000107201,ENSG00000108984
GO:0002263	cell activation involved in immune respo...	711	87	67.89	4289	0.00889	1	ENSG00000000938,ENSG00000012223,ENSG00000026508,ENSG00000035403,ENSG00000064601,ENSG00000066294,ENSG00000067225,ENSG00000072694,ENSG00000073861,ENSG00000080345,ENSG00000090382,ENSG00000092531,ENSG00000099246,ENSG00000100030,ENSG00000100292,ENSG00000100448,ENSG00000101439,ENSG00000101665,ENSG00000101856,ENSG00000102245
GO:0002269	leukocyte activation involved in inflamm...	34	4	3.25	4290	0.41052	1	ENSG00000120885,ENSG00000137462,ENSG00000145335,ENSG00000149311
GO:0002274	myeloid leukocyte activation	657	82	62.74	4291	0.00669	1	ENSG00000000938,ENSG00000012223,ENSG00000026508,ENSG00000035403,ENSG00000064601,ENSG00000066294,ENSG00000067225,ENSG00000072694,ENSG00000090382,ENSG00000092531,ENSG00000099246,ENSG00000100030,ENSG00000100292,ENSG00000100448,ENSG00000101439,ENSG00000101856,ENSG00000110934,ENSG00000112062,ENSG00000117090,ENSG00000117592
GO:0002275	myeloid cell activation involved in immu...	571	68	54.52	4292	0.03237	1	ENSG00000000938,ENSG00000012223,ENSG00000026508,ENSG00000035403,ENSG00000064601,ENSG00000066294,ENSG00000067225,ENSG00000090382,ENSG00000092531,ENSG00000099246,ENSG00000100030,ENSG00000100292,ENSG00000100448,ENSG00000101439,ENSG00000101856,ENSG00000110934,ENSG00000112062,ENSG00000117090,ENSG00000117592,ENSG00000119655
GO:0002276	basophil activation involved in immune r...	3	1	0.29	4293	0.26	1	ENSG00000155252
GO:0002278	eosinophil activation involved in immune...	7	2	0.67	4294	0.13858	1	ENSG00000121807,ENSG00000277632
GO:0002279	mast cell activation involved in immune ...	37	8	3.53	4295	0.02126	1	ENSG00000000938,ENSG00000066294,ENSG00000092531,ENSG00000100292,ENSG00000136854,ENSG00000158869,ENSG00000172575,ENSG00000271605
GO:0002283	neutrophil activation involved in immune...	526	57	50.23	4296	0.17064	1	ENSG00000000938,ENSG00000012223,ENSG00000026508,ENSG00000035403,ENSG00000064601,ENSG00000067225,ENSG00000090382,ENSG00000092531,ENSG00000099246,ENSG00000100030,ENSG00000100448,ENSG00000101439,ENSG00000101856,ENSG00000110934,ENSG00000112062,ENSG00000117592,ENSG00000119655,ENSG00000124469,ENSG00000125730,ENSG00000127314
GO:0002285	lymphocyte activation involved in immune...	155	22	14.8	4297	0.03823	1	ENSG00000072694,ENSG00000073861,ENSG00000080345,ENSG00000101665,ENSG00000102245,ENSG00000117586,ENSG00000121594,ENSG00000122223,ENSG00000122224,ENSG00000128829,ENSG00000131981,ENSG00000135077,ENSG00000135905,ENSG00000136869,ENSG00000137265,ENSG00000138795,ENSG00000158869,ENSG00000163508,ENSG00000166527,ENSG00000169508
GO:0002287	alpha-beta T cell activation involved in...	56	10	5.35	4298	0.03755	1	ENSG00000073861,ENSG00000101665,ENSG00000117586,ENSG00000121594,ENSG00000122224,ENSG00000137265,ENSG00000138795,ENSG00000163508,ENSG00000169508,ENSG00000172175
GO:0002291	T cell activation via T cell receptor co...	18	2	1.72	4299	0.52382	1	ENSG00000131981,ENSG00000135077
GO:0002293	alpha-beta T cell differentiation involv...	56	10	5.35	4300	0.03755	1	ENSG00000073861,ENSG00000101665,ENSG00000117586,ENSG00000121594,ENSG00000122224,ENSG00000137265,ENSG00000138795,ENSG00000163508,ENSG00000169508,ENSG00000172175
GO:0002294	CD4-positive, alpha-beta T cell differen...	55	9	5.25	4301	0.07499	1	ENSG00000073861,ENSG00000101665,ENSG00000117586,ENSG00000121594,ENSG00000122224,ENSG00000137265,ENSG00000138795,ENSG00000169508,ENSG00000172175
GO:0002295	T-helper cell lineage commitment	14	3	1.34	4302	0.14309	1	ENSG00000073861,ENSG00000122224,ENSG00000137265
GO:0002312	B cell activation involved in immune res...	67	9	6.4	4303	0.18632	1	ENSG00000072694,ENSG00000073861,ENSG00000080345,ENSG00000102245,ENSG00000117586,ENSG00000135905,ENSG00000136869,ENSG00000169508,ENSG00000178562
GO:0002329	pre-B cell differentiation	4	1	0.38	4304	0.33068	1	ENSG00000149311
GO:0002335	mature B cell differentiation	21	4	2.01	4305	0.13426	1	ENSG00000072694,ENSG00000135905,ENSG00000169508,ENSG00000172175
GO:0002347	response to tumor cell	21	3	2.01	4306	0.32457	1	ENSG00000135077,ENSG00000150637,ENSG00000180644
GO:0002349	histamine production involved in inflamm...	6	1	0.57	4307	0.45244	1	ENSG00000092531
GO:0002351	serotonin production involved in inflamm...	3	1	0.29	4308	0.26	1	ENSG00000158869
GO:0002360	T cell lineage commitment	21	5	2.01	4309	0.04394	1	ENSG00000073861,ENSG00000083799,ENSG00000122224,ENSG00000137265,ENSG00000171791
GO:0002363	alpha-beta T cell lineage commitment	17	4	1.62	4310	0.07199	1	ENSG00000073861,ENSG00000122224,ENSG00000137265,ENSG00000171791
GO:0002367	cytokine production involved in immune r...	90	18	8.59	4311	0.00188	1	ENSG00000073861,ENSG00000100292,ENSG00000101665,ENSG00000107201,ENSG00000112062,ENSG00000115594,ENSG00000117586,ENSG00000126262,ENSG00000134321,ENSG00000135218,ENSG00000136869,ENSG00000137462,ENSG00000150637,ENSG00000156515,ENSG00000158869,ENSG00000159674,ENSG00000172175,ENSG00000185897
GO:0002369	T cell cytokine production	33	6	3.15	4312	0.08921	1	ENSG00000073861,ENSG00000101665,ENSG00000115594,ENSG00000117586,ENSG00000134321,ENSG00000172175
GO:0002370	natural killer cell cytokine production	2	1	0.19	4313	0.18186	1	ENSG00000150637
GO:0002371	dendritic cell cytokine production	13	2	1.24	4314	0.35649	1	ENSG00000107201,ENSG00000136869
GO:0002372	myeloid dendritic cell cytokine producti...	7	1	0.67	4315	0.50475	1	ENSG00000107201
GO:0002378	immunoglobulin biosynthetic process	4	1	0.38	4316	0.33068	1	ENSG00000170476
GO:0002381	immunoglobulin production involved in im...	57	5	5.44	4317	0.64549	1	ENSG00000073861,ENSG00000080345,ENSG00000102245,ENSG00000117586,ENSG00000178562
GO:0002420	natural killer cell mediated cytotoxicit...	8	2	0.76	4318	0.17354	1	ENSG00000135077,ENSG00000150637
GO:0002423	natural killer cell mediated immune resp...	8	2	0.76	4319	0.17354	1	ENSG00000135077,ENSG00000150637
GO:0002428	antigen processing and presentation of p...	40	2	3.82	4320	0.90604	1	ENSG00000227715,ENSG00000232126
GO:0002429	immune response-activating cell surface ...	335	43	31.99	4321	0.02753	1	ENSG00000000938,ENSG00000004468,ENSG00000027075,ENSG00000060237,ENSG00000061676,ENSG00000072694,ENSG00000076641,ENSG00000082074,ENSG00000083799,ENSG00000100030,ENSG00000100351,ENSG00000112293,ENSG00000113263,ENSG00000114455,ENSG00000118046,ENSG00000124181,ENSG00000126262,ENSG00000130775,ENSG00000131981,ENSG00000132514
GO:0002433	immune response-regulating cell surface ...	76	9	7.26	4322	0.2994	1	ENSG00000000938,ENSG00000061676,ENSG00000072694,ENSG00000100030,ENSG00000124181,ENSG00000143226,ENSG00000145675,ENSG00000160654,ENSG00000198821
GO:0002434	immune complex clearance	2	2	0.19	4323	0.00911	1	ENSG00000072694,ENSG00000121807
GO:0002436	immune complex clearance by monocytes an...	2	2	0.19	4324	0.00911	1	ENSG00000072694,ENSG00000121807
GO:0002438	acute inflammatory response to antigenic...	17	4	1.62	4325	0.07199	1	ENSG00000072694,ENSG00000118432,ENSG00000125730,ENSG00000158869
GO:0002440	production of molecular mediator of immu...	174	28	16.61	4326	0.00413	1	ENSG00000072694,ENSG00000073861,ENSG00000080345,ENSG00000100292,ENSG00000101665,ENSG00000102245,ENSG00000102524,ENSG00000107201,ENSG00000112062,ENSG00000115594,ENSG00000117586,ENSG00000122223,ENSG00000126262,ENSG00000132792,ENSG00000134321,ENSG00000135218,ENSG00000136869,ENSG00000137462,ENSG00000150637,ENSG00000156515
GO:0002441	histamine secretion involved in inflamma...	6	1	0.57	4327	0.45244	1	ENSG00000092531
GO:0002442	serotonin secretion involved in inflamma...	3	1	0.29	4328	0.26	1	ENSG00000158869
GO:0002443	leukocyte mediated immunity	823	93	78.59	4329	0.04669	1	ENSG00000000938,ENSG00000012223,ENSG00000026508,ENSG00000026751,ENSG00000035403,ENSG00000064601,ENSG00000066294,ENSG00000067225,ENSG00000072694,ENSG00000073861,ENSG00000080345,ENSG00000090382,ENSG00000092531,ENSG00000099246,ENSG00000100030,ENSG00000100292,ENSG00000100448,ENSG00000100453,ENSG00000101439,ENSG00000101665
GO:0002444	myeloid leukocyte mediated immunity	574	68	54.81	4330	0.03565	1	ENSG00000000938,ENSG00000012223,ENSG00000026508,ENSG00000035403,ENSG00000064601,ENSG00000066294,ENSG00000067225,ENSG00000072694,ENSG00000090382,ENSG00000092531,ENSG00000099246,ENSG00000100030,ENSG00000100292,ENSG00000100448,ENSG00000101439,ENSG00000101856,ENSG00000107201,ENSG00000110934,ENSG00000112062,ENSG00000117592
GO:0002445	type II hypersensitivity	3	3	0.29	4331	0.00087	1	ENSG00000072694,ENSG00000125730,ENSG00000158869
GO:0002446	neutrophil mediated immunity	531	57	50.7	4332	0.19001	1	ENSG00000000938,ENSG00000012223,ENSG00000026508,ENSG00000035403,ENSG00000064601,ENSG00000067225,ENSG00000090382,ENSG00000092531,ENSG00000099246,ENSG00000100030,ENSG00000100448,ENSG00000101439,ENSG00000101856,ENSG00000110934,ENSG00000112062,ENSG00000117592,ENSG00000119655,ENSG00000124469,ENSG00000125730,ENSG00000127314
GO:0002447	eosinophil mediated immunity	7	2	0.67	4333	0.13858	1	ENSG00000121807,ENSG00000277632
GO:0002449	lymphocyte mediated immunity	279	29	26.64	4334	0.34267	1	ENSG00000026751,ENSG00000072694,ENSG00000073861,ENSG00000080345,ENSG00000100453,ENSG00000101665,ENSG00000102245,ENSG00000115594,ENSG00000117586,ENSG00000120885,ENSG00000125730,ENSG00000134321,ENSG00000134539,ENSG00000135077,ENSG00000150637,ENSG00000158869,ENSG00000168685,ENSG00000172175,ENSG00000172575,ENSG00000173757
GO:0002450	B cell antigen processing and presentati...	1	1	0.1	4335	0.09549	1	ENSG00000072694
GO:0002455	humoral immune response mediated by circ...	47	4	4.49	4336	0.66877	1	ENSG00000072694,ENSG00000120885,ENSG00000125730,ENSG00000254709
GO:0002456	T cell mediated immunity	139	11	13.27	4337	0.78555	1	ENSG00000072694,ENSG00000073861,ENSG00000101665,ENSG00000115594,ENSG00000117586,ENSG00000134321,ENSG00000168685,ENSG00000172175,ENSG00000180644,ENSG00000227715,ENSG00000232126
GO:0002460	adaptive immune response based on somati...	281	27	26.83	4338	0.51657	1	ENSG00000072694,ENSG00000073861,ENSG00000080345,ENSG00000101665,ENSG00000102245,ENSG00000102524,ENSG00000115594,ENSG00000117586,ENSG00000120885,ENSG00000121594,ENSG00000121807,ENSG00000122224,ENSG00000125730,ENSG00000134321,ENSG00000135077,ENSG00000136869,ENSG00000137265,ENSG00000138795,ENSG00000150637,ENSG00000158869
GO:0002461	tolerance induction dependent upon immun...	3	1	0.29	4339	0.26	1	ENSG00000135077
GO:0002467	germinal center formation	14	1	1.34	4340	0.75482	1	ENSG00000102524
GO:0002468	dendritic cell antigen processing and pr...	8	1	0.76	4341	0.55206	1	ENSG00000072694
GO:0002475	antigen processing and presentation via ...	47	2	4.49	4342	0.94697	1	ENSG00000227715,ENSG00000232126
GO:0002478	antigen processing and presentation of e...	209	14	19.96	4343	0.9433	1	ENSG00000072694,ENSG00000082781,ENSG00000092531,ENSG00000113615,ENSG00000127022,ENSG00000135047,ENSG00000135218,ENSG00000138107,ENSG00000143761,ENSG00000158869,ENSG00000161203,ENSG00000167705,ENSG00000227715,ENSG00000232126
GO:0002483	antigen processing and presentation of e...	51	3	4.87	4344	0.8772	1	ENSG00000164307,ENSG00000227715,ENSG00000232126
GO:0002495	antigen processing and presentation of p...	147	9	14.04	4345	0.94863	1	ENSG00000072694,ENSG00000113615,ENSG00000127022,ENSG00000135047,ENSG00000138107,ENSG00000143761,ENSG00000158869,ENSG00000161203,ENSG00000167705
GO:0002504	antigen processing and presentation of p...	148	9	14.13	4346	0.95118	1	ENSG00000072694,ENSG00000113615,ENSG00000127022,ENSG00000135047,ENSG00000138107,ENSG00000143761,ENSG00000158869,ENSG00000161203,ENSG00000167705
GO:0002524	hypersensitivity	8	3	0.76	4347	0.03372	1	ENSG00000072694,ENSG00000125730,ENSG00000158869
GO:0002525	acute inflammatory response to non-antig...	2	2	0.19	4348	0.00911	1	ENSG00000126262,ENSG00000185897
GO:0002532	production of molecular mediator involve...	48	7	4.58	4349	0.16977	1	ENSG00000092531,ENSG00000106366,ENSG00000112062,ENSG00000136869,ENSG00000143507,ENSG00000158869,ENSG00000173208
GO:0002534	cytokine production involved in inflamma...	32	3	3.06	4350	0.6011	1	ENSG00000112062,ENSG00000136869,ENSG00000173208
GO:0002536	respiratory burst involved in inflammato...	2	1	0.19	4351	0.18186	1	ENSG00000143507
GO:0002538	arachidonic acid metabolite production i...	3	1	0.29	4352	0.26	1	ENSG00000106366
GO:0002540	leukotriene production involved in infla...	3	1	0.29	4353	0.26	1	ENSG00000106366
GO:0002560	basophil mediated immunity	1	1	0.1	4354	0.09549	1	ENSG00000155252
GO:0002562	somatic diversification of immune recept...	56	6	5.35	4355	0.44781	1	ENSG00000073861,ENSG00000080345,ENSG00000102245,ENSG00000117586,ENSG00000138795,ENSG00000178562
GO:0002566	somatic diversification of immune recept...	12	1	1.15	4356	0.70026	1	ENSG00000166169
GO:0002568	somatic diversification of T cell recept...	5	1	0.48	4357	0.39461	1	ENSG00000138795
GO:0002573	myeloid leukocyte differentiation	178	28	17	4358	0.00569	1	ENSG00000012223,ENSG00000086232,ENSG00000087460,ENSG00000088992,ENSG00000102145,ENSG00000104267,ENSG00000112062,ENSG00000115738,ENSG00000122641,ENSG00000135898,ENSG00000136869,ENSG00000137265,ENSG00000137462,ENSG00000138795,ENSG00000139842,ENSG00000141655,ENSG00000145675,ENSG00000152495,ENSG00000154229,ENSG00000158869
GO:0002577	regulation of antigen processing and pre...	25	1	2.39	4359	0.91884	1	ENSG00000072694
GO:0002578	negative regulation of antigen processin...	18	1	1.72	4360	0.83596	1	ENSG00000072694
GO:0002604	regulation of dendritic cell antigen pro...	7	1	0.67	4361	0.50475	1	ENSG00000072694
GO:0002634	regulation of germinal center formation	9	1	0.86	4362	0.59486	1	ENSG00000102524
GO:0002637	regulation of immunoglobulin production	57	7	5.44	4363	0.30016	1	ENSG00000072694,ENSG00000073861,ENSG00000080345,ENSG00000102245,ENSG00000117586,ENSG00000170476,ENSG00000178562
GO:0002639	positive regulation of immunoglobulin pr...	39	5	3.72	4364	0.3144	1	ENSG00000073861,ENSG00000080345,ENSG00000117586,ENSG00000170476,ENSG00000178562
GO:0002640	regulation of immunoglobulin biosyntheti...	1	1	0.1	4365	0.09549	1	ENSG00000170476
GO:0002643	regulation of tolerance induction	20	3	1.91	4366	0.29738	1	ENSG00000078747,ENSG00000134460,ENSG00000135077
GO:0002645	positive regulation of tolerance inducti...	13	1	1.24	4367	0.72891	1	ENSG00000078747
GO:0002666	positive regulation of T cell tolerance ...	10	1	0.95	4368	0.63357	1	ENSG00000078747
GO:0002667	regulation of T cell anergy	5	1	0.48	4369	0.39461	1	ENSG00000078747
GO:0002673	regulation of acute inflammatory respons...	72	8	6.88	4370	0.38151	1	ENSG00000072694,ENSG00000118432,ENSG00000120885,ENSG00000125730,ENSG00000126262,ENSG00000141655,ENSG00000158869,ENSG00000185897
GO:0002674	negative regulation of acute inflammator...	6	1	0.57	4371	0.45244	1	ENSG00000072694
GO:0002675	positive regulation of acute inflammator...	21	6	2.01	4372	0.01158	1	ENSG00000118432,ENSG00000125730,ENSG00000126262,ENSG00000141655,ENSG00000158869,ENSG00000185897
GO:0002679	respiratory burst involved in defense re...	8	2	0.76	4373	0.17354	1	ENSG00000113811,ENSG00000143507
GO:0002681	somatic recombination of T cell receptor...	5	1	0.48	4374	0.39461	1	ENSG00000138795
GO:0002682	regulation of immune system process	1382	193	131.96	4375	1.3e-08	1	ENSG00000000938,ENSG00000004139,ENSG00000004468,ENSG00000005961,ENSG00000012223,ENSG00000017427,ENSG00000023445,ENSG00000026751,ENSG00000027075,ENSG00000055332,ENSG00000060237,ENSG00000061676,ENSG00000066294,ENSG00000072694,ENSG00000073861,ENSG00000076641,ENSG00000078747,ENSG00000080345,ENSG00000081181,ENSG00000082074
GO:0002683	negative regulation of immune system pro...	412	55	39.34	4376	0.00662	1	ENSG00000004139,ENSG00000012223,ENSG00000066294,ENSG00000072694,ENSG00000073861,ENSG00000076641,ENSG00000078747,ENSG00000081181,ENSG00000100225,ENSG00000100292,ENSG00000101665,ENSG00000101782,ENSG00000105426,ENSG00000112343,ENSG00000115738,ENSG00000116044,ENSG00000117586,ENSG00000118432,ENSG00000121594,ENSG00000121807
GO:0002685	regulation of leukocyte migration	153	21	14.61	4377	0.05698	1	ENSG00000005961,ENSG00000060237,ENSG00000100292,ENSG00000106366,ENSG00000112062,ENSG00000113811,ENSG00000115594,ENSG00000121807,ENSG00000130300,ENSG00000130830,ENSG00000131981,ENSG00000135124,ENSG00000163606,ENSG00000163823,ENSG00000166086,ENSG00000168329,ENSG00000169313,ENSG00000174175,ENSG00000174500,ENSG00000177119
GO:0002688	regulation of leukocyte chemotaxis	95	9	9.07	4378	0.56126	1	ENSG00000060237,ENSG00000106366,ENSG00000112062,ENSG00000121807,ENSG00000130830,ENSG00000163823,ENSG00000166086,ENSG00000177119,ENSG00000277632
GO:0002690	positive regulation of leukocyte chemota...	71	7	6.78	4379	0.52328	1	ENSG00000060237,ENSG00000106366,ENSG00000112062,ENSG00000121807,ENSG00000163823,ENSG00000177119,ENSG00000277632
GO:0002691	regulation of cellular extravasation	21	3	2.01	4380	0.32457	1	ENSG00000115594,ENSG00000121807,ENSG00000130300
GO:0002694	regulation of leukocyte activation	464	69	44.31	4381	0.00013	1	ENSG00000000938,ENSG00000004468,ENSG00000017427,ENSG00000066294,ENSG00000072694,ENSG00000073861,ENSG00000076641,ENSG00000078747,ENSG00000080345,ENSG00000081181,ENSG00000083799,ENSG00000100225,ENSG00000100292,ENSG00000100351,ENSG00000101665,ENSG00000102245,ENSG00000102524,ENSG00000106546,ENSG00000110448,ENSG00000113811
GO:0002695	negative regulation of leukocyte activat...	153	26	14.61	4382	0.00263	1	ENSG00000066294,ENSG00000072694,ENSG00000073861,ENSG00000076641,ENSG00000078747,ENSG00000081181,ENSG00000100225,ENSG00000100292,ENSG00000101665,ENSG00000115738,ENSG00000117586,ENSG00000118432,ENSG00000121594,ENSG00000121807,ENSG00000122641,ENSG00000124145,ENSG00000128271,ENSG00000131981,ENSG00000134460,ENSG00000135077
GO:0002696	positive regulation of leukocyte activat...	301	40	28.74	4383	0.01984	1	ENSG00000000938,ENSG00000004468,ENSG00000017427,ENSG00000073861,ENSG00000080345,ENSG00000083799,ENSG00000100351,ENSG00000102245,ENSG00000102524,ENSG00000110448,ENSG00000113811,ENSG00000114455,ENSG00000117586,ENSG00000121594,ENSG00000121807,ENSG00000134460,ENSG00000135077,ENSG00000135426,ENSG00000136854,ENSG00000136869
GO:0002697	regulation of immune effector process	393	56	37.53	4384	0.00149	1	ENSG00000000938,ENSG00000023445,ENSG00000066294,ENSG00000072694,ENSG00000073861,ENSG00000078747,ENSG00000080345,ENSG00000100292,ENSG00000101665,ENSG00000101782,ENSG00000102245,ENSG00000107201,ENSG00000110330,ENSG00000112062,ENSG00000112343,ENSG00000113811,ENSG00000115594,ENSG00000117586,ENSG00000120885,ENSG00000121594
GO:0002698	negative regulation of immune effector p...	113	16	10.79	4385	0.07068	1	ENSG00000066294,ENSG00000072694,ENSG00000073861,ENSG00000078747,ENSG00000100292,ENSG00000101665,ENSG00000101782,ENSG00000112343,ENSG00000117586,ENSG00000121807,ENSG00000131981,ENSG00000134460,ENSG00000135077,ENSG00000143507,ENSG00000168685,ENSG00000185745
GO:0002699	positive regulation of immune effector p...	230	33	21.96	4386	0.01155	1	ENSG00000000938,ENSG00000066294,ENSG00000073861,ENSG00000080345,ENSG00000100292,ENSG00000107201,ENSG00000112062,ENSG00000115594,ENSG00000117586,ENSG00000121594,ENSG00000121807,ENSG00000122223,ENSG00000125730,ENSG00000126262,ENSG00000134321,ENSG00000135218,ENSG00000136854,ENSG00000136869,ENSG00000137628,ENSG00000150637
GO:0002700	regulation of production of molecular me...	122	23	11.65	4387	0.00112	1	ENSG00000072694,ENSG00000073861,ENSG00000080345,ENSG00000100292,ENSG00000101665,ENSG00000102245,ENSG00000107201,ENSG00000112062,ENSG00000115594,ENSG00000117586,ENSG00000122223,ENSG00000126262,ENSG00000134321,ENSG00000135218,ENSG00000136869,ENSG00000150637,ENSG00000156515,ENSG00000158869,ENSG00000159674,ENSG00000170476
GO:0002701	negative regulation of production of mol...	32	4	3.06	4388	0.36567	1	ENSG00000072694,ENSG00000073861,ENSG00000100292,ENSG00000101665
GO:0002702	positive regulation of production of mol...	83	19	7.93	4389	0.00024	1	ENSG00000073861,ENSG00000080345,ENSG00000107201,ENSG00000112062,ENSG00000115594,ENSG00000117586,ENSG00000122223,ENSG00000126262,ENSG00000134321,ENSG00000135218,ENSG00000136869,ENSG00000150637,ENSG00000156515,ENSG00000158869,ENSG00000159674,ENSG00000170476,ENSG00000172175,ENSG00000178562,ENSG00000185897
GO:0002703	regulation of leukocyte mediated immunit...	229	28	21.87	4390	0.10344	1	ENSG00000000938,ENSG00000066294,ENSG00000072694,ENSG00000073861,ENSG00000080345,ENSG00000100292,ENSG00000101665,ENSG00000107201,ENSG00000115594,ENSG00000117586,ENSG00000121807,ENSG00000125730,ENSG00000134321,ENSG00000135077,ENSG00000136854,ENSG00000136869,ENSG00000150637,ENSG00000158869,ENSG00000168685,ENSG00000172175
GO:0002704	negative regulation of leukocyte mediate...	51	8	4.87	4391	0.109	1	ENSG00000066294,ENSG00000072694,ENSG00000073861,ENSG00000100292,ENSG00000101665,ENSG00000121807,ENSG00000135077,ENSG00000168685
GO:0002705	positive regulation of leukocyte mediate...	155	19	14.8	4392	0.1544	1	ENSG00000000938,ENSG00000073861,ENSG00000080345,ENSG00000107201,ENSG00000115594,ENSG00000117586,ENSG00000125730,ENSG00000134321,ENSG00000136854,ENSG00000150637,ENSG00000158869,ENSG00000172175,ENSG00000172575,ENSG00000173757,ENSG00000178562,ENSG00000182985,ENSG00000198574,ENSG00000227715,ENSG00000232126
GO:0002706	regulation of lymphocyte mediated immuni...	180	21	17.19	4393	0.19601	1	ENSG00000072694,ENSG00000073861,ENSG00000080345,ENSG00000101665,ENSG00000115594,ENSG00000117586,ENSG00000125730,ENSG00000134321,ENSG00000135077,ENSG00000150637,ENSG00000158869,ENSG00000168685,ENSG00000172175,ENSG00000172575,ENSG00000173757,ENSG00000178562,ENSG00000182985,ENSG00000198574,ENSG00000227715,ENSG00000232126
GO:0002707	negative regulation of lymphocyte mediat...	41	5	3.92	4394	0.35349	1	ENSG00000072694,ENSG00000073861,ENSG00000101665,ENSG00000135077,ENSG00000168685
GO:0002708	positive regulation of lymphocyte mediat...	130	16	12.41	4395	0.17544	1	ENSG00000073861,ENSG00000080345,ENSG00000115594,ENSG00000117586,ENSG00000125730,ENSG00000134321,ENSG00000150637,ENSG00000158869,ENSG00000172175,ENSG00000172575,ENSG00000173757,ENSG00000178562,ENSG00000182985,ENSG00000198574,ENSG00000227715,ENSG00000232126
GO:0002709	regulation of T cell mediated immunity	95	10	9.07	4396	0.42236	1	ENSG00000072694,ENSG00000073861,ENSG00000101665,ENSG00000115594,ENSG00000117586,ENSG00000134321,ENSG00000168685,ENSG00000172175,ENSG00000227715,ENSG00000232126
GO:0002710	negative regulation of T cell mediated i...	20	4	1.91	4397	0.11706	1	ENSG00000072694,ENSG00000073861,ENSG00000101665,ENSG00000168685
GO:0002711	positive regulation of T cell mediated i...	70	6	6.68	4398	0.66956	1	ENSG00000115594,ENSG00000117586,ENSG00000134321,ENSG00000172175,ENSG00000227715,ENSG00000232126
GO:0002712	regulation of B cell mediated immunity	49	8	4.68	4399	0.09103	1	ENSG00000072694,ENSG00000073861,ENSG00000080345,ENSG00000117586,ENSG00000125730,ENSG00000150637,ENSG00000158869,ENSG00000178562
GO:0002713	negative regulation of B cell mediated i...	10	1	0.95	4400	0.63357	1	ENSG00000072694
GO:0002714	positive regulation of B cell mediated i...	35	7	3.34	4401	0.04457	1	ENSG00000073861,ENSG00000080345,ENSG00000117586,ENSG00000125730,ENSG00000150637,ENSG00000158869,ENSG00000178562
GO:0002715	regulation of natural killer cell mediat...	57	7	5.44	4402	0.30016	1	ENSG00000135077,ENSG00000150637,ENSG00000172575,ENSG00000173757,ENSG00000182985,ENSG00000198574,ENSG00000275156
GO:0002716	negative regulation of natural killer ce...	19	1	1.81	4403	0.85165	1	ENSG00000135077
GO:0002718	regulation of cytokine production involv...	75	17	7.16	4404	0.00058	1	ENSG00000073861,ENSG00000100292,ENSG00000101665,ENSG00000107201,ENSG00000112062,ENSG00000115594,ENSG00000117586,ENSG00000126262,ENSG00000134321,ENSG00000135218,ENSG00000136869,ENSG00000150637,ENSG00000156515,ENSG00000158869,ENSG00000159674,ENSG00000172175,ENSG00000185897
GO:0002719	negative regulation of cytokine producti...	24	3	2.29	4405	0.4056	1	ENSG00000073861,ENSG00000100292,ENSG00000101665
GO:0002724	regulation of T cell cytokine production	25	6	2.39	4406	0.02721	1	ENSG00000073861,ENSG00000101665,ENSG00000115594,ENSG00000117586,ENSG00000134321,ENSG00000172175
GO:0002727	regulation of natural killer cell cytoki...	2	1	0.19	4407	0.18186	1	ENSG00000150637
GO:0002732	positive regulation of dendritic cell cy...	8	1	0.76	4408	0.55206	1	ENSG00000107201
GO:0002733	regulation of myeloid dendritic cell cyt...	7	1	0.67	4409	0.50475	1	ENSG00000107201
GO:0002739	regulation of cytokine secretion involve...	16	2	1.53	4410	0.46029	1	ENSG00000112062,ENSG00000156515
GO:0002753	cytoplasmic pattern recognition receptor...	68	15	6.49	4411	0.00159	1	ENSG00000023445,ENSG00000078747,ENSG00000083799,ENSG00000101782,ENSG00000107201,ENSG00000108984,ENSG00000110330,ENSG00000115267,ENSG00000134070,ENSG00000136869,ENSG00000137628,ENSG00000154124,ENSG00000170315,ENSG00000177889,ENSG00000221983
GO:0002756	MyD88-independent toll-like receptor sig...	28	6	2.67	4412	0.04536	1	ENSG00000004139,ENSG00000136869,ENSG00000170315,ENSG00000186074,ENSG00000221983,ENSG00000263528
GO:0002757	immune response-activating signal transd...	486	72	46.41	4413	0.0001	1	ENSG00000000938,ENSG00000004139,ENSG00000004468,ENSG00000012223,ENSG00000023445,ENSG00000027075,ENSG00000060237,ENSG00000061676,ENSG00000072694,ENSG00000076641,ENSG00000078747,ENSG00000082074,ENSG00000083799,ENSG00000095015,ENSG00000100030,ENSG00000100351,ENSG00000101782,ENSG00000105426,ENSG00000107201,ENSG00000108984
GO:0002758	innate immune response-activating signal...	216	37	20.63	4414	0.00032	1	ENSG00000004139,ENSG00000012223,ENSG00000023445,ENSG00000078747,ENSG00000083799,ENSG00000095015,ENSG00000101782,ENSG00000105426,ENSG00000107201,ENSG00000108984,ENSG00000110330,ENSG00000115267,ENSG00000126262,ENSG00000132514,ENSG00000134070,ENSG00000134321,ENSG00000135018,ENSG00000135077,ENSG00000135218,ENSG00000136869
GO:0002761	regulation of myeloid leukocyte differen...	106	19	10.12	4415	0.00519	1	ENSG00000012223,ENSG00000087460,ENSG00000088992,ENSG00000104267,ENSG00000115738,ENSG00000122641,ENSG00000135898,ENSG00000136869,ENSG00000138795,ENSG00000139842,ENSG00000145675,ENSG00000152495,ENSG00000154229,ENSG00000162367,ENSG00000163737,ENSG00000163823,ENSG00000185862,ENSG00000277632,ENSG00000278279
GO:0002762	negative regulation of myeloid leukocyte...	50	8	4.77	4416	0.09978	1	ENSG00000012223,ENSG00000122641,ENSG00000135898,ENSG00000136869,ENSG00000139842,ENSG00000145675,ENSG00000277632,ENSG00000278279
GO:0002763	positive regulation of myeloid leukocyte...	40	9	3.82	4417	0.01156	1	ENSG00000087460,ENSG00000088992,ENSG00000104267,ENSG00000115738,ENSG00000138795,ENSG00000154229,ENSG00000163737,ENSG00000163823,ENSG00000185862
GO:0002764	immune response-regulating signaling pat...	523	75	49.94	4418	0.00021	1	ENSG00000000938,ENSG00000004139,ENSG00000004468,ENSG00000012223,ENSG00000023445,ENSG00000027075,ENSG00000060237,ENSG00000061676,ENSG00000072694,ENSG00000076641,ENSG00000078747,ENSG00000082074,ENSG00000083799,ENSG00000095015,ENSG00000100030,ENSG00000100351,ENSG00000101782,ENSG00000105426,ENSG00000107201,ENSG00000108984
GO:0002790	peptide secretion	452	67	43.16	4419	0.00017	1	ENSG00000000938,ENSG00000004468,ENSG00000017427,ENSG00000072310,ENSG00000072694,ENSG00000081181,ENSG00000083720,ENSG00000102245,ENSG00000102524,ENSG00000106327,ENSG00000107201,ENSG00000112062,ENSG00000112293,ENSG00000113615,ENSG00000113811,ENSG00000114739,ENSG00000115267,ENSG00000115306,ENSG00000117586,ENSG00000118432
GO:0002791	regulation of peptide secretion	360	58	34.38	4420	4.8e-05	1	ENSG00000000938,ENSG00000004468,ENSG00000017427,ENSG00000072310,ENSG00000072694,ENSG00000081181,ENSG00000083720,ENSG00000102245,ENSG00000106327,ENSG00000107201,ENSG00000112062,ENSG00000112293,ENSG00000113615,ENSG00000113811,ENSG00000115267,ENSG00000115306,ENSG00000117586,ENSG00000118432,ENSG00000122223,ENSG00000124766
GO:0002792	negative regulation of peptide secretion	113	12	10.79	4421	0.39415	1	ENSG00000072310,ENSG00000072694,ENSG00000081181,ENSG00000134321,ENSG00000140464,ENSG00000150594,ENSG00000153064,ENSG00000163606,ENSG00000181104,ENSG00000198355,ENSG00000204397,ENSG00000205542
GO:0002793	positive regulation of peptide secretion	199	35	19	4422	0.00028	1	ENSG00000000938,ENSG00000004468,ENSG00000017427,ENSG00000083720,ENSG00000106327,ENSG00000107201,ENSG00000112062,ENSG00000112293,ENSG00000113615,ENSG00000113811,ENSG00000115267,ENSG00000115306,ENSG00000117586,ENSG00000122223,ENSG00000124766,ENSG00000126262,ENSG00000128271,ENSG00000135077,ENSG00000135821,ENSG00000136573
GO:0002822	regulation of adaptive immune response b...	166	19	15.85	4423	0.23522	1	ENSG00000072694,ENSG00000073861,ENSG00000080345,ENSG00000101665,ENSG00000102524,ENSG00000115594,ENSG00000117586,ENSG00000121594,ENSG00000121807,ENSG00000125730,ENSG00000134321,ENSG00000135077,ENSG00000150637,ENSG00000158869,ENSG00000168685,ENSG00000172175,ENSG00000178562,ENSG00000227715,ENSG00000232126
GO:0002823	negative regulation of adaptive immune r...	39	6	3.72	4424	0.16353	1	ENSG00000072694,ENSG00000073861,ENSG00000101665,ENSG00000117586,ENSG00000135077,ENSG00000168685
GO:0002824	positive regulation of adaptive immune r...	117	15	11.17	4425	0.14683	1	ENSG00000073861,ENSG00000080345,ENSG00000102524,ENSG00000115594,ENSG00000117586,ENSG00000121594,ENSG00000121807,ENSG00000125730,ENSG00000134321,ENSG00000150637,ENSG00000158869,ENSG00000172175,ENSG00000178562,ENSG00000227715,ENSG00000232126
GO:0002825	regulation of T-helper 1 type immune res...	24	5	2.29	4426	0.0725	1	ENSG00000115594,ENSG00000117586,ENSG00000121594,ENSG00000121807,ENSG00000135077
GO:0002828	regulation of type 2 immune response	25	5	2.39	4427	0.08382	1	ENSG00000073861,ENSG00000081181,ENSG00000117586,ENSG00000121807,ENSG00000134321
GO:0002830	positive regulation of type 2 immune res...	14	2	1.34	4428	0.39206	1	ENSG00000117586,ENSG00000134321
GO:0002831	regulation of response to biotic stimulu...	131	23	12.51	4429	0.00295	1	ENSG00000012223,ENSG00000023445,ENSG00000078747,ENSG00000081181,ENSG00000101782,ENSG00000107201,ENSG00000110330,ENSG00000111961,ENSG00000112343,ENSG00000113811,ENSG00000123240,ENSG00000128829,ENSG00000134460,ENSG00000135077,ENSG00000137628,ENSG00000138496,ENSG00000138646,ENSG00000150637,ENSG00000154229,ENSG00000163840
GO:0002832	negative regulation of response to bioti...	48	9	4.58	4430	0.03574	1	ENSG00000012223,ENSG00000078747,ENSG00000081181,ENSG00000101782,ENSG00000112343,ENSG00000134460,ENSG00000135077,ENSG00000185745,ENSG00000204397
GO:0002833	positive regulation of response to bioti...	34	6	3.25	4431	0.10003	1	ENSG00000111961,ENSG00000123240,ENSG00000135077,ENSG00000137628,ENSG00000150637,ENSG00000154229
GO:0002834	regulation of response to tumor cell	12	2	1.15	4432	0.3202	1	ENSG00000135077,ENSG00000150637
GO:0002835	negative regulation of response to tumor...	2	1	0.19	4433	0.18186	1	ENSG00000135077
GO:0002836	positive regulation of response to tumor...	9	1	0.86	4434	0.59486	1	ENSG00000150637
GO:0002837	regulation of immune response to tumor c...	12	2	1.15	4435	0.3202	1	ENSG00000135077,ENSG00000150637
GO:0002838	negative regulation of immune response t...	2	1	0.19	4436	0.18186	1	ENSG00000135077
GO:0002839	positive regulation of immune response t...	9	1	0.86	4437	0.59486	1	ENSG00000150637
GO:0002855	regulation of natural killer cell mediat...	8	2	0.76	4438	0.17354	1	ENSG00000135077,ENSG00000150637
GO:0002856	negative regulation of natural killer ce...	2	1	0.19	4439	0.18186	1	ENSG00000135077
GO:0002857	positive regulation of natural killer ce...	6	1	0.57	4440	0.45244	1	ENSG00000150637
GO:0002858	regulation of natural killer cell mediat...	8	2	0.76	4441	0.17354	1	ENSG00000135077,ENSG00000150637
GO:0002861	regulation of inflammatory response to a...	17	7	1.62	4442	0.00059	1	ENSG00000072694,ENSG00000118432,ENSG00000125730,ENSG00000158869,ENSG00000174885,ENSG00000178562,ENSG00000233276
GO:0002864	regulation of acute inflammatory respons...	10	4	0.95	4443	0.01085	1	ENSG00000072694,ENSG00000118432,ENSG00000125730,ENSG00000158869
GO:0002865	negative regulation of acute inflammator...	3	1	0.29	4444	0.26	1	ENSG00000072694
GO:0002870	T cell anergy	5	1	0.48	4445	0.39461	1	ENSG00000078747
GO:0002877	regulation of acute inflammatory respons...	2	2	0.19	4446	0.00911	1	ENSG00000126262,ENSG00000185897
GO:0002883	regulation of hypersensitivity	7	3	0.67	4447	0.02266	1	ENSG00000072694,ENSG00000125730,ENSG00000158869
GO:0002884	negative regulation of hypersensitivity	2	1	0.19	4448	0.18186	1	ENSG00000072694
GO:0002885	positive regulation of hypersensitivity	5	2	0.48	4449	0.07495	1	ENSG00000125730,ENSG00000158869
GO:0002886	regulation of myeloid leukocyte mediated...	50	9	4.77	4450	0.04506	1	ENSG00000000938,ENSG00000066294,ENSG00000072694,ENSG00000100292,ENSG00000107201,ENSG00000121807,ENSG00000125730,ENSG00000136854,ENSG00000158869
GO:0002887	negative regulation of myeloid leukocyte...	10	4	0.95	4451	0.01085	1	ENSG00000066294,ENSG00000072694,ENSG00000100292,ENSG00000121807
GO:0002888	positive regulation of myeloid leukocyte...	27	5	2.58	4452	0.10906	1	ENSG00000000938,ENSG00000107201,ENSG00000125730,ENSG00000136854,ENSG00000158869
GO:0002889	regulation of immunoglobulin mediated im...	49	8	4.68	4453	0.09103	1	ENSG00000072694,ENSG00000073861,ENSG00000080345,ENSG00000117586,ENSG00000125730,ENSG00000150637,ENSG00000158869,ENSG00000178562
GO:0002890	negative regulation of immunoglobulin me...	10	1	0.95	4454	0.63357	1	ENSG00000072694
GO:0002892	regulation of type II hypersensitivity	3	3	0.29	4455	0.00087	1	ENSG00000072694,ENSG00000125730,ENSG00000158869
GO:0002893	negative regulation of type II hypersens...	1	1	0.1	4456	0.09549	1	ENSG00000072694
GO:0002894	positive regulation of type II hypersens...	2	2	0.19	4457	0.00911	1	ENSG00000125730,ENSG00000158869
GO:0002911	regulation of lymphocyte anergy	5	1	0.48	4458	0.39461	1	ENSG00000078747
GO:0002913	positive regulation of lymphocyte anergy	3	1	0.29	4459	0.26	1	ENSG00000078747
GO:0002920	regulation of humoral immune response	54	3	5.16	4460	0.90013	1	ENSG00000072694,ENSG00000120885,ENSG00000125730
GO:0002921	negative regulation of humoral immune re...	10	1	0.95	4461	0.63357	1	ENSG00000072694
GO:0002923	regulation of humoral immune response me...	11	1	1.05	4462	0.66859	1	ENSG00000072694
GO:0003002	regionalization	185	23	17.67	4463	0.11403	1	ENSG00000004975,ENSG00000010803,ENSG00000101052,ENSG00000105701,ENSG00000114739,ENSG00000115170,ENSG00000134245,ENSG00000135414,ENSG00000136169,ENSG00000136527,ENSG00000138795,ENSG00000142875,ENSG00000157216,ENSG00000163389,ENSG00000163508,ENSG00000166949,ENSG00000168772,ENSG00000169083,ENSG00000179598,ENSG00000185630
GO:0003008	system process	1223	131	116.78	4464	0.08234	1	ENSG00000001084,ENSG00000003402,ENSG00000004468,ENSG00000005249,ENSG00000006704,ENSG00000008405,ENSG00000013016,ENSG00000017427,ENSG00000019991,ENSG00000022840,ENSG00000026025,ENSG00000034152,ENSG00000035403,ENSG00000049759,ENSG00000060237,ENSG00000061918,ENSG00000065534,ENSG00000072310,ENSG00000074416,ENSG00000080854
GO:0003012	muscle system process	309	44	29.51	4465	0.00459	1	ENSG00000003402,ENSG00000004468,ENSG00000006704,ENSG00000013016,ENSG00000017427,ENSG00000026025,ENSG00000034152,ENSG00000035403,ENSG00000049759,ENSG00000065534,ENSG00000081181,ENSG00000082781,ENSG00000085733,ENSG00000092841,ENSG00000095637,ENSG00000100292,ENSG00000101335,ENSG00000101608,ENSG00000101665,ENSG00000108984
GO:0003013	circulatory system process	330	49	31.51	4466	0.00119	1	ENSG00000001084,ENSG00000004468,ENSG00000013016,ENSG00000034152,ENSG00000049759,ENSG00000060237,ENSG00000061918,ENSG00000072310,ENSG00000095303,ENSG00000100292,ENSG00000100448,ENSG00000101665,ENSG00000108984,ENSG00000113389,ENSG00000115738,ENSG00000118432,ENSG00000120915,ENSG00000123405,ENSG00000128271,ENSG00000128512
GO:0003015	heart process	158	16	15.09	4467	0.4412	1	ENSG00000013016,ENSG00000034152,ENSG00000049759,ENSG00000072310,ENSG00000101665,ENSG00000108984,ENSG00000134548,ENSG00000134755,ENSG00000135124,ENSG00000140416,ENSG00000150995,ENSG00000155962,ENSG00000164983,ENSG00000166148,ENSG00000171385,ENSG00000233276
GO:0003016	respiratory system process	18	1	1.72	4468	0.83596	1	ENSG00000115419
GO:0003018	vascular process in circulatory system	103	15	9.84	4469	0.06437	1	ENSG00000001084,ENSG00000004468,ENSG00000100292,ENSG00000120915,ENSG00000128271,ENSG00000128512,ENSG00000150594,ENSG00000166148,ENSG00000169252,ENSG00000169860,ENSG00000172572,ENSG00000181104,ENSG00000185532,ENSG00000233276,ENSG00000276615
GO:0003044	regulation of systemic arterial blood pr...	33	7	3.15	4470	0.03341	1	ENSG00000100448,ENSG00000138792,ENSG00000140416,ENSG00000166148,ENSG00000169252,ENSG00000181104,ENSG00000198829
GO:0003056	regulation of vascular smooth muscle con...	6	1	0.57	4471	0.45244	1	ENSG00000128512
GO:0003071	renal system process involved in regulat...	15	2	1.43	4472	0.42671	1	ENSG00000181104,ENSG00000198829
GO:0003081	regulation of systemic arterial blood pr...	18	4	1.72	4473	0.08585	1	ENSG00000100448,ENSG00000138792,ENSG00000181104,ENSG00000198829
GO:0003085	negative regulation of systemic arterial...	12	1	1.15	4474	0.70026	1	ENSG00000169252
GO:0003093	regulation of glomerular filtration	7	1	0.67	4475	0.50475	1	ENSG00000181104
GO:0003097	renal water transport	4	2	0.38	4476	0.04797	1	ENSG00000132376,ENSG00000165272
GO:0003156	regulation of animal organ formation	17	3	1.62	4477	0.21729	1	ENSG00000134245,ENSG00000137193,ENSG00000169083
GO:0003158	endothelium development	90	7	8.59	4478	0.76804	1	ENSG00000081052,ENSG00000105426,ENSG00000114739,ENSG00000115170,ENSG00000127314,ENSG00000157168,ENSG00000233276
GO:0003164	His-Purkinje system development	2	1	0.19	4479	0.18186	1	ENSG00000115738
GO:0003170	heart valve development	34	2	3.25	4480	0.84905	1	ENSG00000115170,ENSG00000124766
GO:0003171	atrioventricular valve development	16	2	1.53	4481	0.46029	1	ENSG00000115170,ENSG00000124766
GO:0003174	mitral valve development	9	2	0.86	4482	0.20968	1	ENSG00000115170,ENSG00000124766
GO:0003179	heart valve morphogenesis	29	2	2.77	4483	0.77916	1	ENSG00000115170,ENSG00000124766
GO:0003181	atrioventricular valve morphogenesis	16	2	1.53	4484	0.46029	1	ENSG00000115170,ENSG00000124766
GO:0003197	endocardial cushion development	24	1	2.29	4485	0.91026	1	ENSG00000115170
GO:0003198	epithelial to mesenchymal transition inv...	9	1	0.86	4486	0.59486	1	ENSG00000115170
GO:0003203	endocardial cushion morphogenesis	19	1	1.81	4487	0.85165	1	ENSG00000115170
GO:0003205	cardiac chamber development	107	13	10.22	4488	0.21962	1	ENSG00000069702,ENSG00000101665,ENSG00000115170,ENSG00000115738,ENSG00000115904,ENSG00000124766,ENSG00000140416,ENSG00000154734,ENSG00000157168,ENSG00000162496,ENSG00000164983,ENSG00000171316,ENSG00000186350
GO:0003206	cardiac chamber morphogenesis	75	12	7.16	4489	0.05115	1	ENSG00000069702,ENSG00000101665,ENSG00000115170,ENSG00000115738,ENSG00000115904,ENSG00000124766,ENSG00000140416,ENSG00000154734,ENSG00000157168,ENSG00000162496,ENSG00000171316,ENSG00000186350
GO:0003207	cardiac chamber formation	4	1	0.38	4490	0.33068	1	ENSG00000124766
GO:0003208	cardiac ventricle morphogenesis	40	7	3.82	4491	0.08198	1	ENSG00000069702,ENSG00000101665,ENSG00000124766,ENSG00000140416,ENSG00000157168,ENSG00000171316,ENSG00000186350
GO:0003221	right ventricular cardiac muscle tissue ...	2	1	0.19	4492	0.18186	1	ENSG00000171316
GO:0003229	ventricular cardiac muscle tissue develo...	31	7	2.96	4493	0.02428	1	ENSG00000069702,ENSG00000101665,ENSG00000115738,ENSG00000140416,ENSG00000157168,ENSG00000171316,ENSG00000186350
GO:0003230	cardiac atrium development	15	3	1.43	4494	0.16685	1	ENSG00000115170,ENSG00000115904,ENSG00000124766
GO:0003263	cardioblast proliferation	6	1	0.57	4495	0.45244	1	ENSG00000137193
GO:0003264	regulation of cardioblast proliferation	6	1	0.57	4496	0.45244	1	ENSG00000137193
GO:0003272	endocardial cushion formation	14	1	1.34	4497	0.75482	1	ENSG00000115170
GO:0003279	cardiac septum development	78	7	7.45	4498	0.62538	1	ENSG00000069702,ENSG00000101665,ENSG00000115170,ENSG00000115738,ENSG00000124766,ENSG00000162496,ENSG00000171316
GO:0003281	ventricular septum development	51	5	4.87	4499	0.54455	1	ENSG00000069702,ENSG00000101665,ENSG00000115170,ENSG00000115738,ENSG00000124766
GO:0003283	atrial septum development	10	2	0.95	4500	0.24645	1	ENSG00000115170,ENSG00000124766
GO:0003284	septum primum development	4	2	0.38	4501	0.04797	1	ENSG00000115170,ENSG00000124766
GO:0003298	physiological muscle hypertrophy	26	1	2.48	4502	0.9266	1	ENSG00000017427
GO:0003299	muscle hypertrophy in response to stress	17	1	1.62	4503	0.81862	1	ENSG00000166949
GO:0003301	physiological cardiac muscle hypertrophy	26	1	2.48	4504	0.9266	1	ENSG00000017427
GO:0003321	positive regulation of blood pressure by...	4	1	0.38	4505	0.33068	1	ENSG00000140416
GO:0003323	type B pancreatic cell development	12	1	1.15	4506	0.70026	1	ENSG00000134852
GO:0003338	metanephros morphogenesis	17	1	1.62	4507	0.81862	1	ENSG00000248905
GO:0003348	cardiac endothelial cell differentiation	5	2	0.48	4508	0.07495	1	ENSG00000115170,ENSG00000157168
GO:0003373	dynamin family protein polymerization in...	4	2	0.38	4509	0.04797	1	ENSG00000157601,ENSG00000183486
GO:0003401	axis elongation	18	1	1.72	4510	0.83596	1	ENSG00000136158
GO:0003407	neural retina development	28	1	2.67	4511	0.93998	1	ENSG00000175544
GO:0003413	chondrocyte differentiation involved in ...	14	1	1.34	4512	0.75482	1	ENSG00000100473
GO:0003414	chondrocyte morphogenesis involved in en...	6	1	0.57	4513	0.45244	1	ENSG00000100473
GO:0003417	growth plate cartilage development	18	1	1.72	4514	0.83596	1	ENSG00000100473
GO:0003418	growth plate cartilage chondrocyte diffe...	11	1	1.05	4515	0.66859	1	ENSG00000100473
GO:0003422	growth plate cartilage morphogenesis	6	1	0.57	4516	0.45244	1	ENSG00000100473
GO:0003433	chondrocyte development involved in endo...	11	1	1.05	4517	0.66859	1	ENSG00000100473
GO:0005976	polysaccharide metabolic process	89	9	8.5	4518	0.48029	1	ENSG00000017427,ENSG00000095637,ENSG00000113555,ENSG00000132376,ENSG00000138798,ENSG00000156966,ENSG00000163754,ENSG00000167244,ENSG00000169764
GO:0005979	regulation of glycogen biosynthetic proc...	25	4	2.39	4519	0.21169	1	ENSG00000017427,ENSG00000095637,ENSG00000132376,ENSG00000167244
GO:0005996	monosaccharide metabolic process	231	28	22.06	4520	0.11183	1	ENSG00000001084,ENSG00000008405,ENSG00000014641,ENSG00000017427,ENSG00000033170,ENSG00000067225,ENSG00000089127,ENSG00000095637,ENSG00000112062,ENSG00000112293,ENSG00000112294,ENSG00000114166,ENSG00000132376,ENSG00000143891,ENSG00000147162,ENSG00000153574,ENSG00000156515,ENSG00000159346,ENSG00000159399,ENSG00000160180
GO:0006000	fructose metabolic process	14	1	1.34	4521	0.75482	1	ENSG00000165092
GO:0006001	fructose catabolic process	4	1	0.38	4522	0.33068	1	ENSG00000165092
GO:0006007	glucose catabolic process	28	5	2.67	4523	0.1229	1	ENSG00000067225,ENSG00000156515,ENSG00000159399,ENSG00000160883,ENSG00000172331
GO:0006012	galactose metabolic process	13	1	1.24	4524	0.72891	1	ENSG00000143891
GO:0006020	inositol metabolic process	11	1	1.05	4525	0.66859	1	ENSG00000105655
GO:0006022	aminoglycan metabolic process	122	18	11.65	4526	0.04121	1	ENSG00000019991,ENSG00000026508,ENSG00000038427,ENSG00000085465,ENSG00000103489,ENSG00000107742,ENSG00000109956,ENSG00000124145,ENSG00000136542,ENSG00000137193,ENSG00000138798,ENSG00000156966,ENSG00000158850,ENSG00000169919,ENSG00000175040,ENSG00000179163,ENSG00000181523,ENSG00000262102
GO:0006023	aminoglycan biosynthetic process	84	9	8.02	4527	0.41038	1	ENSG00000038427,ENSG00000103489,ENSG00000124145,ENSG00000136542,ENSG00000138798,ENSG00000156966,ENSG00000158850,ENSG00000175040,ENSG00000262102
GO:0006026	aminoglycan catabolic process	41	7	3.92	4528	0.09112	1	ENSG00000026508,ENSG00000038427,ENSG00000085465,ENSG00000124145,ENSG00000169919,ENSG00000179163,ENSG00000181523
GO:0006029	proteoglycan metabolic process	58	7	5.54	4529	0.31591	1	ENSG00000017427,ENSG00000038427,ENSG00000103489,ENSG00000107742,ENSG00000109956,ENSG00000181523,ENSG00000262102
GO:0006030	chitin metabolic process	3	1	0.29	4530	0.26	1	ENSG00000085465
GO:0006040	amino sugar metabolic process	34	8	3.25	4531	0.0129	1	ENSG00000085465,ENSG00000124357,ENSG00000128268,ENSG00000135838,ENSG00000167080,ENSG00000172269,ENSG00000175040,ENSG00000198380
GO:0006050	mannosamine metabolic process	2	1	0.19	4532	0.18186	1	ENSG00000124357
GO:0006054	N-acetylneuraminate metabolic process	11	2	1.05	4533	0.28342	1	ENSG00000124357,ENSG00000135838
GO:0006063	uronic acid metabolic process	11	1	1.05	4534	0.66859	1	ENSG00000169738
GO:0006064	glucuronate catabolic process	5	1	0.48	4535	0.39461	1	ENSG00000169738
GO:0006066	alcohol metabolic process	270	36	25.78	4536	0.02492	1	ENSG00000006007,ENSG00000017427,ENSG00000067064,ENSG00000072042,ENSG00000072310,ENSG00000078269,ENSG00000082641,ENSG00000087237,ENSG00000105655,ENSG00000109452,ENSG00000114805,ENSG00000119655,ENSG00000120915,ENSG00000122223,ENSG00000124181,ENSG00000132376,ENSG00000136908,ENSG00000138061,ENSG00000138119,ENSG00000145335
GO:0006067	ethanol metabolic process	16	1	1.53	4537	0.79945	1	ENSG00000165092
GO:0006072	glycerol-3-phosphate metabolic process	6	1	0.57	4538	0.45244	1	ENSG00000175066
GO:0006073	cellular glucan metabolic process	62	7	5.92	4539	0.38003	1	ENSG00000017427,ENSG00000095637,ENSG00000113555,ENSG00000132376,ENSG00000163754,ENSG00000167244,ENSG00000169764
GO:0006081	cellular aldehyde metabolic process	61	6	5.82	4540	0.53292	1	ENSG00000063854,ENSG00000072042,ENSG00000138061,ENSG00000153574,ENSG00000165092,ENSG00000196139
GO:0006082	organic acid metabolic process	904	93	86.32	4541	0.23257	1	ENSG00000001084,ENSG00000005249,ENSG00000014641,ENSG00000017427,ENSG00000019991,ENSG00000026508,ENSG00000038427,ENSG00000063854,ENSG00000066322,ENSG00000067225,ENSG00000070610,ENSG00000072310,ENSG00000074416,ENSG00000079691,ENSG00000081181,ENSG00000083444,ENSG00000091140,ENSG00000095303,ENSG00000100412,ENSG00000103489
GO:0006084	acetyl-CoA metabolic process	33	2	3.15	4542	0.83692	1	ENSG00000091140,ENSG00000143158
GO:0006085	acetyl-CoA biosynthetic process	20	2	1.91	4543	0.58212	1	ENSG00000091140,ENSG00000143158
GO:0006086	acetyl-CoA biosynthetic process from pyr...	15	2	1.43	4544	0.42671	1	ENSG00000091140,ENSG00000143158
GO:0006089	lactate metabolic process	11	1	1.05	4545	0.66859	1	ENSG00000063854
GO:0006096	glycolytic process	58	9	5.54	4546	0.09769	1	ENSG00000017427,ENSG00000067225,ENSG00000147162,ENSG00000156515,ENSG00000159399,ENSG00000160883,ENSG00000172331,ENSG00000181722,ENSG00000187097
GO:0006098	pentose-phosphate shunt	14	1	1.34	4547	0.75482	1	ENSG00000153574
GO:0006109	regulation of carbohydrate metabolic pro...	131	17	12.51	4548	0.11897	1	ENSG00000017427,ENSG00000095637,ENSG00000112293,ENSG00000114166,ENSG00000122223,ENSG00000132376,ENSG00000138798,ENSG00000145335,ENSG00000147162,ENSG00000159346,ENSG00000160180,ENSG00000166260,ENSG00000167244,ENSG00000169860,ENSG00000171631,ENSG00000181722,ENSG00000187097
GO:0006119	oxidative phosphorylation	120	7	11.46	4549	0.94779	1	ENSG00000091140,ENSG00000110955,ENSG00000145335,ENSG00000158828,ENSG00000165629,ENSG00000167863,ENSG00000184752
GO:0006139	nucleobase-containing compound metabolic...	4957	439	473.33	4550	0.98315	1	ENSG00000001084,ENSG00000003402,ENSG00000004468,ENSG00000004975,ENSG00000006704,ENSG00000007968,ENSG00000008405,ENSG00000008441,ENSG00000010803,ENSG00000011258,ENSG00000011260,ENSG00000012223,ENSG00000013561,ENSG00000014641,ENSG00000017427,ENSG00000019991,ENSG00000022840,ENSG00000026025,ENSG00000027075,ENSG00000033170
GO:0006140	regulation of nucleotide metabolic proce...	77	8	7.35	4551	0.45635	1	ENSG00000017427,ENSG00000145335,ENSG00000147162,ENSG00000153823,ENSG00000158828,ENSG00000181722,ENSG00000187097,ENSG00000205542
GO:0006152	purine nucleoside catabolic process	8	1	0.76	4552	0.55206	1	ENSG00000198805
GO:0006163	purine nucleotide metabolic process	459	40	43.83	4553	0.75461	1	ENSG00000017427,ENSG00000061918,ENSG00000066322,ENSG00000067225,ENSG00000091140,ENSG00000110955,ENSG00000125375,ENSG00000128271,ENSG00000128294,ENSG00000130830,ENSG00000137198,ENSG00000143158,ENSG00000143774,ENSG00000145335,ENSG00000147044,ENSG00000147162,ENSG00000153823,ENSG00000156515,ENSG00000158828,ENSG00000159399
GO:0006164	purine nucleotide biosynthetic process	219	27	20.91	4554	0.10052	1	ENSG00000017427,ENSG00000061918,ENSG00000066322,ENSG00000067225,ENSG00000091140,ENSG00000110955,ENSG00000125375,ENSG00000128271,ENSG00000143158,ENSG00000143774,ENSG00000145335,ENSG00000147162,ENSG00000153823,ENSG00000156515,ENSG00000158828,ENSG00000159399,ENSG00000160883,ENSG00000164181,ENSG00000165629,ENSG00000167863
GO:0006167	AMP biosynthetic process	6	1	0.57	4555	0.45244	1	ENSG00000239900
GO:0006188	IMP biosynthetic process	10	1	0.95	4556	0.63357	1	ENSG00000239900
GO:0006206	pyrimidine nucleobase metabolic process	15	2	1.43	4557	0.42671	1	ENSG00000100030,ENSG00000114491
GO:0006213	pyrimidine nucleoside metabolic process	45	3	4.3	4558	0.81701	1	ENSG00000114491,ENSG00000197217,ENSG00000262156
GO:0006216	cytidine catabolic process	12	1	1.15	4559	0.70026	1	ENSG00000262156
GO:0006220	pyrimidine nucleotide metabolic process	63	4	6.02	4560	0.86392	1	ENSG00000114491,ENSG00000134326,ENSG00000168393,ENSG00000197217
GO:0006221	pyrimidine nucleotide biosynthetic proce...	47	3	4.49	4561	0.83942	1	ENSG00000114491,ENSG00000134326,ENSG00000168393
GO:0006222	UMP biosynthetic process	10	1	0.95	4562	0.63357	1	ENSG00000114491
GO:0006244	pyrimidine nucleotide catabolic process	13	1	1.24	4563	0.72891	1	ENSG00000197217
GO:0006259	DNA metabolic process	938	64	89.57	4564	0.99912	1	ENSG00000008441,ENSG00000019991,ENSG00000067066,ENSG00000072121,ENSG00000073861,ENSG00000080345,ENSG00000087460,ENSG00000089022,ENSG00000092199,ENSG00000099804,ENSG00000100030,ENSG00000100325,ENSG00000101596,ENSG00000102245,ENSG00000104517,ENSG00000107854,ENSG00000114735,ENSG00000114933,ENSG00000115942,ENSG00000116698
GO:0006264	mitochondrial DNA replication	13	1	1.24	4565	0.72891	1	ENSG00000197548
GO:0006278	RNA-dependent DNA biosynthetic process	70	8	6.68	4566	0.35164	1	ENSG00000089022,ENSG00000092199,ENSG00000100030,ENSG00000107854,ENSG00000116698,ENSG00000132383,ENSG00000149311,ENSG00000153187
GO:0006282	regulation of DNA repair	103	10	9.84	4567	0.52703	1	ENSG00000080345,ENSG00000101596,ENSG00000104517,ENSG00000119906,ENSG00000127311,ENSG00000138496,ENSG00000139842,ENSG00000140464,ENSG00000163840,ENSG00000177889
GO:0006304	DNA modification	103	7	9.84	4568	0.87278	1	ENSG00000087460,ENSG00000100325,ENSG00000114735,ENSG00000118058,ENSG00000179598,ENSG00000187555,ENSG00000262156
GO:0006305	DNA alkylation	63	4	6.02	4569	0.86392	1	ENSG00000087460,ENSG00000114735,ENSG00000118058,ENSG00000179598
GO:0006308	DNA catabolic process	35	1	3.34	4570	0.97032	1	ENSG00000149311
GO:0006312	mitotic recombination	24	1	2.29	4571	0.91026	1	ENSG00000175595
GO:0006323	DNA packaging	189	8	18.05	4572	0.99815	1	ENSG00000048649,ENSG00000101596,ENSG00000119335,ENSG00000119969,ENSG00000136938,ENSG00000180596,ENSG00000196890,ENSG00000204256
GO:0006333	chromatin assembly or disassembly	179	11	17.09	4573	0.96136	1	ENSG00000048649,ENSG00000066117,ENSG00000101596,ENSG00000119335,ENSG00000119969,ENSG00000123405,ENSG00000136938,ENSG00000162367,ENSG00000180596,ENSG00000196890,ENSG00000204256
GO:0006336	DNA replication-independent nucleosome a...	53	1	5.06	4574	0.99516	1	ENSG00000048649
GO:0006353	DNA-templated transcription, termination	88	3	8.4	4575	0.9924	1	ENSG00000136709,ENSG00000166012,ENSG00000172409
GO:0006354	DNA-templated transcription, elongation	106	4	10.12	4576	0.99294	1	ENSG00000103363,ENSG00000130165,ENSG00000153187,ENSG00000213246
GO:0006356	regulation of transcription by RNA polym...	32	2	3.06	4577	0.82392	1	ENSG00000104872,ENSG00000122035
GO:0006359	regulation of transcription by RNA polym...	25	6	2.39	4578	0.02721	1	ENSG00000126432,ENSG00000128915,ENSG00000141564,ENSG00000164151,ENSG00000169083,ENSG00000179632
GO:0006360	transcription by RNA polymerase I	72	3	6.88	4579	0.9733	1	ENSG00000104872,ENSG00000122035,ENSG00000166012
GO:0006376	mRNA splice site selection	28	1	2.67	4580	0.93998	1	ENSG00000168066
GO:0006379	mRNA cleavage	26	1	2.48	4581	0.9266	1	ENSG00000178607
GO:0006383	transcription by RNA polymerase III	57	6	5.44	4582	0.46518	1	ENSG00000126432,ENSG00000128915,ENSG00000141564,ENSG00000164151,ENSG00000169083,ENSG00000179632
GO:0006399	tRNA metabolic process	201	9	19.19	4583	0.99772	1	ENSG00000087302,ENSG00000113407,ENSG00000115970,ENSG00000138777,ENSG00000140105,ENSG00000165526,ENSG00000172409,ENSG00000189007,ENSG00000196305
GO:0006400	tRNA modification	81	2	7.73	4584	0.99724	1	ENSG00000115970,ENSG00000189007
GO:0006403	RNA localization	241	20	23.01	4585	0.77802	1	ENSG00000051596,ENSG00000073792,ENSG00000087302,ENSG00000104872,ENSG00000112531,ENSG00000116698,ENSG00000122566,ENSG00000136231,ENSG00000136709,ENSG00000138035,ENSG00000149311,ENSG00000151746,ENSG00000153187,ENSG00000161265,ENSG00000170144,ENSG00000175216,ENSG00000183486,ENSG00000184575,ENSG00000185129,ENSG00000265241
GO:0006405	RNA export from nucleus	143	7	13.65	4586	0.98653	1	ENSG00000051596,ENSG00000116698,ENSG00000122566,ENSG00000136709,ENSG00000161265,ENSG00000184575,ENSG00000265241
GO:0006409	tRNA export from nucleus	4	1	0.38	4587	0.33068	1	ENSG00000184575
GO:0006412	translation	624	46	59.58	4588	0.97831	1	ENSG00000026025,ENSG00000055332,ENSG00000060138,ENSG00000073792,ENSG00000086232,ENSG00000089022,ENSG00000089157,ENSG00000100030,ENSG00000101019,ENSG00000103342,ENSG00000107581,ENSG00000107954,ENSG00000108826,ENSG00000110321,ENSG00000110888,ENSG00000112531,ENSG00000113407,ENSG00000114784,ENSG00000115364,ENSG00000120963
GO:0006415	translational termination	102	4	9.74	4589	0.99048	1	ENSG00000103342,ENSG00000108826,ENSG00000115364,ENSG00000174547
GO:0006447	regulation of translational initiation b...	3	2	0.29	4590	0.0256	1	ENSG00000086232,ENSG00000186350
GO:0006450	regulation of translational fidelity	32	1	3.06	4591	0.95986	1	ENSG00000196305
GO:0006458	'de novo' protein folding	48	3	4.58	4592	0.84971	1	ENSG00000100380,ENSG00000107262,ENSG00000187097
GO:0006464	cellular protein modification process	3442	394	328.67	4593	9.2e-06	1	ENSG00000000938,ENSG00000001084,ENSG00000003402,ENSG00000004897,ENSG00000004975,ENSG00000005249,ENSG00000008405,ENSG00000012223,ENSG00000012983,ENSG00000013561,ENSG00000017427,ENSG00000019991,ENSG00000019995,ENSG00000022840,ENSG00000023445,ENSG00000026508,ENSG00000027075,ENSG00000033170,ENSG00000034152,ENSG00000038427
GO:0006473	protein acetylation	184	17	17.57	4594	0.59439	1	ENSG00000048649,ENSG00000096070,ENSG00000104872,ENSG00000114166,ENSG00000118058,ENSG00000119335,ENSG00000124766,ENSG00000134852,ENSG00000137265,ENSG00000137486,ENSG00000138795,ENSG00000145335,ENSG00000147162,ENSG00000164134,ENSG00000185787,ENSG00000187325,ENSG00000204872
GO:0006474	N-terminal protein amino acid acetylatio...	15	3	1.43	4595	0.16685	1	ENSG00000114166,ENSG00000124766,ENSG00000164134
GO:0006475	internal protein amino acid acetylation	158	15	15.09	4596	0.54947	1	ENSG00000048649,ENSG00000096070,ENSG00000104872,ENSG00000114166,ENSG00000118058,ENSG00000119335,ENSG00000134852,ENSG00000137265,ENSG00000137486,ENSG00000138795,ENSG00000145335,ENSG00000147162,ENSG00000185787,ENSG00000187325,ENSG00000204872
GO:0006476	protein deacetylation	96	8	9.17	4597	0.70845	1	ENSG00000072310,ENSG00000073614,ENSG00000148411,ENSG00000158711,ENSG00000158828,ENSG00000166068,ENSG00000185787,ENSG00000187531
GO:0006477	protein sulfation	6	1	0.57	4598	0.45244	1	ENSG00000128294
GO:0006482	protein demethylation	30	4	2.86	4599	0.32066	1	ENSG00000073614,ENSG00000107077,ENSG00000150347,ENSG00000173120
GO:0006488	dolichol-linked oligosaccharide biosynth...	19	1	1.81	4600	0.85165	1	ENSG00000172269
GO:0006490	oligosaccharide-lipid intermediate biosy...	20	1	1.91	4601	0.86583	1	ENSG00000172269
GO:0006498	N-terminal protein lipidation	5	2	0.48	4602	0.07495	1	ENSG00000100614,ENSG00000152465
GO:0006505	GPI anchor metabolic process	31	3	2.96	4603	0.57902	1	ENSG00000112293,ENSG00000136908,ENSG00000197121
GO:0006506	GPI anchor biosynthetic process	30	2	2.86	4604	0.79509	1	ENSG00000136908,ENSG00000197121
GO:0006515	protein quality control for misfolded or...	33	1	3.15	4605	0.9637	1	ENSG00000163516
GO:0006516	glycoprotein catabolic process	14	3	1.34	4606	0.14309	1	ENSG00000101439,ENSG00000134109,ENSG00000181523
GO:0006517	protein deglycosylation	30	2	2.86	4607	0.79509	1	ENSG00000111885,ENSG00000134109
GO:0006518	peptide metabolic process	760	67	72.57	4608	0.77792	1	ENSG00000001084,ENSG00000026025,ENSG00000055332,ENSG00000060138,ENSG00000063854,ENSG00000064601,ENSG00000072657,ENSG00000073792,ENSG00000086232,ENSG00000089022,ENSG00000089157,ENSG00000100030,ENSG00000100448,ENSG00000101019,ENSG00000103342,ENSG00000107581,ENSG00000107954,ENSG00000108039,ENSG00000108826,ENSG00000110321
GO:0006520	cellular amino acid metabolic process	294	24	28.07	4609	0.81967	1	ENSG00000001084,ENSG00000081181,ENSG00000083444,ENSG00000104904,ENSG00000112294,ENSG00000113407,ENSG00000115419,ENSG00000115758,ENSG00000129521,ENSG00000130821,ENSG00000132824,ENSG00000135821,ENSG00000138777,ENSG00000139287,ENSG00000140105,ENSG00000151012,ENSG00000152952,ENSG00000163644,ENSG00000164300,ENSG00000173757
GO:0006525	arginine metabolic process	19	1	1.81	4610	0.85165	1	ENSG00000081181
GO:0006527	arginine catabolic process	12	1	1.15	4611	0.70026	1	ENSG00000081181
GO:0006544	glycine metabolic process	13	1	1.24	4612	0.72891	1	ENSG00000178445
GO:0006546	glycine catabolic process	3	1	0.29	4613	0.26	1	ENSG00000178445
GO:0006563	L-serine metabolic process	11	2	1.05	4614	0.28342	1	ENSG00000132824,ENSG00000164300
GO:0006575	cellular modified amino acid metabolic p...	159	20	15.18	4615	0.12259	1	ENSG00000001084,ENSG00000063854,ENSG00000083444,ENSG00000112294,ENSG00000112303,ENSG00000116044,ENSG00000123739,ENSG00000129521,ENSG00000130821,ENSG00000132824,ENSG00000151012,ENSG00000152952,ENSG00000164300,ENSG00000173757,ENSG00000176928,ENSG00000178467,ENSG00000188313,ENSG00000197448,ENSG00000228716,ENSG00000233276
GO:0006576	cellular biogenic amine metabolic proces...	40	5	3.82	4616	0.33389	1	ENSG00000006007,ENSG00000070214,ENSG00000104904,ENSG00000115758,ENSG00000161048
GO:0006581	acetylcholine catabolic process	2	1	0.19	4617	0.18186	1	ENSG00000206561
GO:0006584	catecholamine metabolic process	29	2	2.77	4618	0.77916	1	ENSG00000069535,ENSG00000145335
GO:0006591	ornithine metabolic process	7	2	0.67	4619	0.13858	1	ENSG00000081181,ENSG00000115758
GO:0006595	polyamine metabolic process	16	2	1.53	4620	0.46029	1	ENSG00000104904,ENSG00000115758
GO:0006639	acylglycerol metabolic process	89	15	8.5	4621	0.02077	1	ENSG00000058866,ENSG00000065357,ENSG00000072310,ENSG00000074416,ENSG00000087237,ENSG00000102780,ENSG00000112293,ENSG00000125730,ENSG00000153933,ENSG00000166035,ENSG00000175066,ENSG00000175445,ENSG00000197296,ENSG00000233276,ENSG00000274588
GO:0006643	membrane lipid metabolic process	187	22	17.86	4622	0.17892	1	ENSG00000064601,ENSG00000066322,ENSG00000070610,ENSG00000112293,ENSG00000112294,ENSG00000113532,ENSG00000132824,ENSG00000136840,ENSG00000136908,ENSG00000138061,ENSG00000139624,ENSG00000158850,ENSG00000162139,ENSG00000162630,ENSG00000163082,ENSG00000163590,ENSG00000164181,ENSG00000164300,ENSG00000179163,ENSG00000197121
GO:0006672	ceramide metabolic process	81	8	7.73	4623	0.51501	1	ENSG00000070610,ENSG00000112294,ENSG00000113532,ENSG00000139624,ENSG00000158850,ENSG00000162139,ENSG00000162630,ENSG00000198964
GO:0006677	glycosylceramide metabolic process	19	4	1.81	4624	0.10089	1	ENSG00000070610,ENSG00000112294,ENSG00000158850,ENSG00000162630
GO:0006684	sphingomyelin metabolic process	14	1	1.34	4625	0.75482	1	ENSG00000198964
GO:0006688	glycosphingolipid biosynthetic process	19	3	1.81	4626	0.27034	1	ENSG00000113532,ENSG00000158850,ENSG00000162630
GO:0006690	icosanoid metabolic process	86	12	8.21	4627	0.11611	1	ENSG00000074416,ENSG00000095303,ENSG00000108839,ENSG00000120915,ENSG00000137462,ENSG00000138061,ENSG00000143198,ENSG00000165591,ENSG00000166148,ENSG00000196139,ENSG00000204136,ENSG00000233276
GO:0006692	prostanoid metabolic process	36	3	3.44	4628	0.6815	1	ENSG00000095303,ENSG00000166148,ENSG00000196139
GO:0006693	prostaglandin metabolic process	36	3	3.44	4629	0.6815	1	ENSG00000095303,ENSG00000166148,ENSG00000196139
GO:0006695	cholesterol biosynthetic process	61	2	5.82	4630	0.98384	1	ENSG00000067064,ENSG00000072310
GO:0006706	steroid catabolic process	14	1	1.34	4631	0.75482	1	ENSG00000145545
GO:0006714	sesquiterpenoid metabolic process	1	1	0.1	4632	0.09549	1	ENSG00000196139
GO:0006720	isoprenoid metabolic process	78	13	7.45	4633	0.03258	1	ENSG00000067064,ENSG00000072042,ENSG00000119655,ENSG00000124145,ENSG00000136908,ENSG00000138061,ENSG00000145545,ENSG00000157193,ENSG00000161048,ENSG00000162496,ENSG00000165092,ENSG00000172269,ENSG00000196139
GO:0006721	terpenoid metabolic process	61	9	5.82	4634	0.12394	1	ENSG00000072042,ENSG00000124145,ENSG00000138061,ENSG00000145545,ENSG00000157193,ENSG00000161048,ENSG00000162496,ENSG00000165092,ENSG00000196139
GO:0006725	cellular aromatic compound metabolic pro...	5095	457	486.51	4635	0.96541	1	ENSG00000001084,ENSG00000003402,ENSG00000004468,ENSG00000004975,ENSG00000006704,ENSG00000007968,ENSG00000008405,ENSG00000008441,ENSG00000010803,ENSG00000011258,ENSG00000011260,ENSG00000012223,ENSG00000013306,ENSG00000013561,ENSG00000014641,ENSG00000017427,ENSG00000019991,ENSG00000022840,ENSG00000026025,ENSG00000027075
GO:0006732	coenzyme metabolic process	309	28	29.51	4636	0.64472	1	ENSG00000001084,ENSG00000004468,ENSG00000014641,ENSG00000017427,ENSG00000038274,ENSG00000066322,ENSG00000067225,ENSG00000091140,ENSG00000112303,ENSG00000138496,ENSG00000143158,ENSG00000145335,ENSG00000147162,ENSG00000153574,ENSG00000156515,ENSG00000159399,ENSG00000160883,ENSG00000162390,ENSG00000164181,ENSG00000168906
GO:0006733	oxidoreduction coenzyme metabolic proces...	137	17	13.08	4637	0.15841	1	ENSG00000004468,ENSG00000014641,ENSG00000017427,ENSG00000067225,ENSG00000091140,ENSG00000138496,ENSG00000143158,ENSG00000147162,ENSG00000153574,ENSG00000156515,ENSG00000159399,ENSG00000160883,ENSG00000169738,ENSG00000172331,ENSG00000181722,ENSG00000187097,ENSG00000198805
GO:0006735	NADH regeneration	22	5	2.1	4638	0.05255	1	ENSG00000067225,ENSG00000156515,ENSG00000159399,ENSG00000160883,ENSG00000172331
GO:0006753	nucleoside phosphate metabolic process	585	50	55.86	4639	0.81917	1	ENSG00000004468,ENSG00000014641,ENSG00000017427,ENSG00000061918,ENSG00000066322,ENSG00000067225,ENSG00000091140,ENSG00000100030,ENSG00000110955,ENSG00000114491,ENSG00000125375,ENSG00000128271,ENSG00000128294,ENSG00000130830,ENSG00000134326,ENSG00000137198,ENSG00000138496,ENSG00000143158,ENSG00000143774,ENSG00000145335
GO:0006757	ATP generation from ADP	59	9	5.63	4640	0.10605	1	ENSG00000017427,ENSG00000067225,ENSG00000147162,ENSG00000156515,ENSG00000159399,ENSG00000160883,ENSG00000172331,ENSG00000181722,ENSG00000187097
GO:0006760	folic acid-containing compound metabolic...	25	1	2.39	4641	0.91884	1	ENSG00000228716
GO:0006767	water-soluble vitamin metabolic process	77	3	7.35	4642	0.98185	1	ENSG00000001084,ENSG00000112303,ENSG00000228716
GO:0006778	porphyrin-containing compound metabolic ...	33	10	3.15	4643	0.00072	1	ENSG00000013306,ENSG00000066926,ENSG00000082641,ENSG00000086232,ENSG00000090013,ENSG00000100292,ENSG00000158578,ENSG00000163554,ENSG00000188690,ENSG00000256269
GO:0006787	porphyrin-containing compound catabolic ...	5	2	0.48	4644	0.07495	1	ENSG00000090013,ENSG00000100292
GO:0006790	sulfur compound metabolic process	309	31	29.51	4645	0.41338	1	ENSG00000001084,ENSG00000038274,ENSG00000038427,ENSG00000063854,ENSG00000066322,ENSG00000091140,ENSG00000103489,ENSG00000107742,ENSG00000112294,ENSG00000116044,ENSG00000128294,ENSG00000133816,ENSG00000135070,ENSG00000136003,ENSG00000143158,ENSG00000143198,ENSG00000145335,ENSG00000151012,ENSG00000156966,ENSG00000158850
GO:0006793	phosphorus metabolic process	2721	313	259.82	4646	8.1e-05	1	ENSG00000000938,ENSG00000003402,ENSG00000004468,ENSG00000004975,ENSG00000005249,ENSG00000006007,ENSG00000008405,ENSG00000012223,ENSG00000012983,ENSG00000014641,ENSG00000017427,ENSG00000019991,ENSG00000026508,ENSG00000027075,ENSG00000033170,ENSG00000034152,ENSG00000055332,ENSG00000058091,ENSG00000058866,ENSG00000060237
GO:0006796	phosphate-containing compound metabolic ...	2693	309	257.15	4647	0.00011	1	ENSG00000000938,ENSG00000003402,ENSG00000004468,ENSG00000004975,ENSG00000005249,ENSG00000006007,ENSG00000008405,ENSG00000012223,ENSG00000012983,ENSG00000014641,ENSG00000017427,ENSG00000019991,ENSG00000026508,ENSG00000027075,ENSG00000034152,ENSG00000055332,ENSG00000058091,ENSG00000058866,ENSG00000060237,ENSG00000061918
GO:0006801	superoxide metabolic process	56	5	5.35	4648	0.62967	1	ENSG00000108839,ENSG00000116044,ENSG00000135218,ENSG00000167815,ENSG00000228716
GO:0006807	nitrogen compound metabolic process	8290	781	791.6	4649	0.74786	1	ENSG00000000938,ENSG00000001084,ENSG00000002549,ENSG00000003402,ENSG00000003436,ENSG00000004468,ENSG00000004897,ENSG00000004975,ENSG00000005249,ENSG00000006007,ENSG00000006704,ENSG00000007968,ENSG00000008405,ENSG00000008441,ENSG00000010803,ENSG00000011258,ENSG00000011260,ENSG00000012223,ENSG00000012983,ENSG00000013306
GO:0006810	transport	4157	444	396.94	4650	0.0017	1	ENSG00000000938,ENSG00000001461,ENSG00000004468,ENSG00000004939,ENSG00000005961,ENSG00000008405,ENSG00000008952,ENSG00000010327,ENSG00000011028,ENSG00000012223,ENSG00000013016,ENSG00000017427,ENSG00000017797,ENSG00000019991,ENSG00000026508,ENSG00000028528,ENSG00000029534,ENSG00000034713,ENSG00000035403,ENSG00000041353
GO:0006813	potassium ion transport	140	13	13.37	4651	0.58488	1	ENSG00000049759,ENSG00000060237,ENSG00000131398,ENSG00000150594,ENSG00000151150,ENSG00000157551,ENSG00000169313,ENSG00000171121,ENSG00000171385,ENSG00000171862,ENSG00000177119,ENSG00000177272,ENSG00000276615
GO:0006817	phosphate ion transport	17	1	1.62	4652	0.81862	1	ENSG00000154122
GO:0006820	anion transport	429	48	40.96	4653	0.13828	1	ENSG00000004939,ENSG00000087237,ENSG00000103569,ENSG00000104267,ENSG00000105281,ENSG00000108984,ENSG00000111371,ENSG00000112053,ENSG00000112077,ENSG00000115419,ENSG00000115839,ENSG00000118596,ENSG00000119655,ENSG00000123739,ENSG00000128271,ENSG00000130821,ENSG00000132824,ENSG00000133742,ENSG00000134548,ENSG00000135124
GO:0006825	copper ion transport	18	3	1.72	4654	0.24358	1	ENSG00000127954,ENSG00000136867,ENSG00000136868
GO:0006835	dicarboxylic acid transport	62	10	5.92	4655	0.06792	1	ENSG00000112053,ENSG00000115419,ENSG00000115839,ENSG00000128271,ENSG00000136854,ENSG00000145335,ENSG00000151012,ENSG00000166148,ENSG00000171488,ENSG00000225697
GO:0006836	neurotransmitter transport	191	19	18.24	4656	0.46121	1	ENSG00000069535,ENSG00000070214,ENSG00000092531,ENSG00000111371,ENSG00000115839,ENSG00000118432,ENSG00000127314,ENSG00000128271,ENSG00000130821,ENSG00000135821,ENSG00000136854,ENSG00000139190,ENSG00000145335,ENSG00000147044,ENSG00000151012,ENSG00000158869,ENSG00000169860,ENSG00000175029,ENSG00000196517
GO:0006837	serotonin transport	15	3	1.43	4657	0.16685	1	ENSG00000069535,ENSG00000145335,ENSG00000158869
GO:0006839	mitochondrial transport	236	22	22.54	4658	0.58057	1	ENSG00000050393,ENSG00000070770,ENSG00000072310,ENSG00000100225,ENSG00000100453,ENSG00000104765,ENSG00000110955,ENSG00000114126,ENSG00000116688,ENSG00000122085,ENSG00000132286,ENSG00000138035,ENSG00000143158,ENSG00000147454,ENSG00000158828,ENSG00000159399,ENSG00000165629,ENSG00000167863,ENSG00000169100,ENSG00000171552
GO:0006848	pyruvate transport	4	2	0.38	4659	0.04797	1	ENSG00000118596,ENSG00000143158
GO:0006851	mitochondrial calcium ion transmembrane ...	21	1	2.01	4660	0.87866	1	ENSG00000050393
GO:0006857	oligopeptide transport	11	3	1.05	4661	0.08011	1	ENSG00000104267,ENSG00000151012,ENSG00000225697
GO:0006862	nucleotide transport	19	1	1.81	4662	0.85165	1	ENSG00000169100
GO:0006863	purine nucleobase transport	7	2	0.67	4663	0.13858	1	ENSG00000103569,ENSG00000169100
GO:0006865	amino acid transport	95	14	9.07	4664	0.06667	1	ENSG00000105281,ENSG00000111371,ENSG00000115419,ENSG00000115839,ENSG00000128271,ENSG00000130821,ENSG00000132824,ENSG00000136854,ENSG00000145335,ENSG00000151012,ENSG00000164300,ENSG00000166148,ENSG00000171488,ENSG00000196517
GO:0006868	glutamine transport	5	1	0.48	4665	0.39461	1	ENSG00000105281
GO:0006875	cellular metal ion homeostasis	405	60	38.67	4666	0.00038	1	ENSG00000004468,ENSG00000012223,ENSG00000049759,ENSG00000050393,ENSG00000100292,ENSG00000106327,ENSG00000107736,ENSG00000109689,ENSG00000113558,ENSG00000113811,ENSG00000115970,ENSG00000117560,ENSG00000118432,ENSG00000118777,ENSG00000120915,ENSG00000121807,ENSG00000122420,ENSG00000124181,ENSG00000127533,ENSG00000133657
GO:0006882	cellular zinc ion homeostasis	25	1	2.39	4667	0.91884	1	ENSG00000162695
GO:0006885	regulation of pH	66	9	6.3	4668	0.17508	1	ENSG00000004939,ENSG00000100030,ENSG00000104267,ENSG00000110955,ENSG00000117560,ENSG00000166148,ENSG00000171791,ENSG00000185344,ENSG00000225697
GO:0006901	vesicle coating	67	5	6.4	4669	0.77925	1	ENSG00000105829,ENSG00000113615,ENSG00000174903,ENSG00000198734,ENSG00000206560
GO:0006907	pinocytosis	18	1	1.72	4670	0.83596	1	ENSG00000079691
GO:0006928	movement of cell or subcellular componen...	1530	176	146.1	4671	0.00391	1	ENSG00000000938,ENSG00000005961,ENSG00000010319,ENSG00000017427,ENSG00000019991,ENSG00000019995,ENSG00000026025,ENSG00000026508,ENSG00000033170,ENSG00000034152,ENSG00000035403,ENSG00000041353,ENSG00000049759,ENSG00000060237,ENSG00000061676,ENSG00000065534,ENSG00000066056,ENSG00000066294,ENSG00000067066,ENSG00000069702
GO:0006929	substrate-dependent cell migration	26	3	2.48	4672	0.45804	1	ENSG00000085733,ENSG00000110955,ENSG00000169313
GO:0006942	regulation of striated muscle contractio...	56	5	5.35	4673	0.62967	1	ENSG00000013016,ENSG00000101665,ENSG00000134755,ENSG00000135124,ENSG00000155962
GO:0006949	syncytium formation	45	3	4.3	4674	0.81701	1	ENSG00000003402,ENSG00000112062,ENSG00000138119
GO:0006950	response to stress	3312	413	316.26	4675	8.8e-11	1	ENSG00000000938,ENSG00000001084,ENSG00000003402,ENSG00000003436,ENSG00000004139,ENSG00000004468,ENSG00000004975,ENSG00000005249,ENSG00000005961,ENSG00000008405,ENSG00000008517,ENSG00000010327,ENSG00000012223,ENSG00000012983,ENSG00000013016,ENSG00000017427,ENSG00000019991,ENSG00000023445,ENSG00000026025,ENSG00000026508
GO:0006956	complement activation	50	4	4.77	4676	0.71599	1	ENSG00000120885,ENSG00000125730,ENSG00000167768,ENSG00000254709
GO:0006971	hypotonic response	7	1	0.67	4677	0.50475	1	ENSG00000065534
GO:0006972	hyperosmotic response	16	1	1.53	4678	0.79945	1	ENSG00000060138
GO:0006984	ER-nucleus signaling pathway	47	2	4.49	4679	0.94697	1	ENSG00000116044,ENSG00000118217
GO:0006997	nucleus organization	112	7	10.69	4680	0.91954	1	ENSG00000126749,ENSG00000140464,ENSG00000143479,ENSG00000147457,ENSG00000154229,ENSG00000164828,ENSG00000168066
GO:0007000	nucleolus organization	8	1	0.76	4681	0.55206	1	ENSG00000126749
GO:0007005	mitochondrion organization	513	54	48.99	4682	0.24151	1	ENSG00000001084,ENSG00000011295,ENSG00000017427,ENSG00000019991,ENSG00000034713,ENSG00000070770,ENSG00000072310,ENSG00000085733,ENSG00000100225,ENSG00000100453,ENSG00000100523,ENSG00000101019,ENSG00000102096,ENSG00000103197,ENSG00000104765,ENSG00000106554,ENSG00000110955,ENSG00000114126,ENSG00000115993,ENSG00000116688
GO:0007007	inner mitochondrial membrane organizatio...	44	6	4.2	4683	0.23999	1	ENSG00000106554,ENSG00000110955,ENSG00000125375,ENSG00000158828,ENSG00000165629,ENSG00000167863
GO:0007018	microtubule-based movement	239	15	22.82	4684	0.97347	1	ENSG00000041353,ENSG00000078674,ENSG00000083312,ENSG00000101052,ENSG00000115993,ENSG00000125971,ENSG00000151746,ENSG00000151914,ENSG00000153187,ENSG00000162722,ENSG00000164828,ENSG00000170315,ENSG00000172575,ENSG00000175582,ENSG00000185129
GO:0007020	microtubule nucleation	38	1	3.63	4685	0.97805	1	ENSG00000100503
GO:0007029	endoplasmic reticulum organization	49	2	4.68	4686	0.9551	1	ENSG00000099246,ENSG00000115839
GO:0007031	peroxisome organization	72	6	6.88	4687	0.6962	1	ENSG00000120915,ENSG00000140284,ENSG00000170315,ENSG00000197448,ENSG00000214253,ENSG00000221983
GO:0007033	vacuole organization	152	17	14.51	4688	0.28213	1	ENSG00000034713,ENSG00000062716,ENSG00000107521,ENSG00000115839,ENSG00000116688,ENSG00000135018,ENSG00000136874,ENSG00000143761,ENSG00000147894,ENSG00000149557,ENSG00000150867,ENSG00000158828,ENSG00000166340,ENSG00000168172,ENSG00000174903,ENSG00000196998,ENSG00000197548
GO:0007034	vacuolar transport	125	19	11.94	4689	0.02801	1	ENSG00000013016,ENSG00000048707,ENSG00000074319,ENSG00000100568,ENSG00000115993,ENSG00000120885,ENSG00000129003,ENSG00000134243,ENSG00000143761,ENSG00000147457,ENSG00000147894,ENSG00000158828,ENSG00000163840,ENSG00000167671,ENSG00000167705,ENSG00000168172,ENSG00000169252,ENSG00000183726,ENSG00000266412
GO:0007041	lysosomal transport	95	14	9.07	4690	0.06667	1	ENSG00000013016,ENSG00000074319,ENSG00000115993,ENSG00000120885,ENSG00000134243,ENSG00000143761,ENSG00000147894,ENSG00000158828,ENSG00000163840,ENSG00000167671,ENSG00000167705,ENSG00000168172,ENSG00000169252,ENSG00000266412
GO:0007045	cell-substrate adherens junction assembl...	67	13	6.4	4691	0.0099	1	ENSG00000047648,ENSG00000085733,ENSG00000087077,ENSG00000095637,ENSG00000110880,ENSG00000124145,ENSG00000144824,ENSG00000158856,ENSG00000166949,ENSG00000169756,ENSG00000171791,ENSG00000171862,ENSG00000248905
GO:0007062	sister chromatid cohesion	52	1	4.97	4692	0.99464	1	ENSG00000119906
GO:0007063	regulation of sister chromatid cohesion	23	1	2.2	4693	0.90076	1	ENSG00000119906
GO:0007064	mitotic sister chromatid cohesion	23	1	2.2	4694	0.90076	1	ENSG00000119906
GO:0007127	meiosis I	90	4	8.59	4695	0.97722	1	ENSG00000149311,ENSG00000164828,ENSG00000170315,ENSG00000175595
GO:0007143	female meiotic nuclear division	25	1	2.39	4696	0.91884	1	ENSG00000170315
GO:0007154	cell communication	4853	584	463.4	4697	2.4e-13	1	ENSG00000000938,ENSG00000001084,ENSG00000003402,ENSG00000004139,ENSG00000004468,ENSG00000004975,ENSG00000005249,ENSG00000005961,ENSG00000007968,ENSG00000008405,ENSG00000008517,ENSG00000010319,ENSG00000010327,ENSG00000012223,ENSG00000012983,ENSG00000013561,ENSG00000017427,ENSG00000017797,ENSG00000019991,ENSG00000019995
GO:0007164	establishment of tissue polarity	68	4	6.49	4698	0.90001	1	ENSG00000004975,ENSG00000156299,ENSG00000161202,ENSG00000161203
GO:0007176	regulation of epidermal growth factor-ac...	24	4	2.29	4699	0.19123	1	ENSG00000074319,ENSG00000107954,ENSG00000138798,ENSG00000150594
GO:0007215	glutamate receptor signaling pathway	53	5	5.06	4700	0.57974	1	ENSG00000149403,ENSG00000156299,ENSG00000158828,ENSG00000169252,ENSG00000189056
GO:0007220	Notch receptor processing	9	1	0.86	4701	0.59486	1	ENSG00000162736
GO:0007260	tyrosine phosphorylation of STAT protein	51	3	4.87	4702	0.8772	1	ENSG00000017427,ENSG00000138496,ENSG00000173193
GO:0007269	neurotransmitter secretion	113	12	10.79	4703	0.39415	1	ENSG00000092531,ENSG00000115839,ENSG00000118432,ENSG00000127314,ENSG00000128271,ENSG00000136854,ENSG00000139190,ENSG00000145335,ENSG00000147044,ENSG00000169860,ENSG00000175029,ENSG00000196517
GO:0007272	ensheathment of neurons	95	16	9.07	4704	0.01743	1	ENSG00000019991,ENSG00000022840,ENSG00000082397,ENSG00000088812,ENSG00000120885,ENSG00000132970,ENSG00000133812,ENSG00000137462,ENSG00000157168,ENSG00000164300,ENSG00000166086,ENSG00000169247,ENSG00000171862,ENSG00000173208,ENSG00000198121,ENSG00000276615
GO:0007276	gamete generation	486	42	46.41	4705	0.77741	1	ENSG00000010803,ENSG00000017427,ENSG00000023445,ENSG00000060138,ENSG00000070770,ENSG00000073614,ENSG00000083223,ENSG00000086015,ENSG00000091140,ENSG00000102096,ENSG00000107954,ENSG00000112053,ENSG00000114374,ENSG00000115170,ENSG00000115904,ENSG00000118046,ENSG00000118432,ENSG00000122641,ENSG00000133816,ENSG00000134852
GO:0007292	female gamete generation	97	11	9.26	4706	0.32043	1	ENSG00000017427,ENSG00000083223,ENSG00000115904,ENSG00000122641,ENSG00000154734,ENSG00000163661,ENSG00000170315,ENSG00000171791,ENSG00000172572,ENSG00000179598,ENSG00000182749
GO:0007308	oocyte construction	1	1	0.1	4707	0.09549	1	ENSG00000179598
GO:0007309	oocyte axis specification	1	1	0.1	4708	0.09549	1	ENSG00000179598
GO:0007314	oocyte anterior/posterior axis specifica...	1	1	0.1	4709	0.09549	1	ENSG00000179598
GO:0007315	pole plasm assembly	1	1	0.1	4710	0.09549	1	ENSG00000179598
GO:0007320	insemination	8	1	0.76	4711	0.55206	1	ENSG00000166148
GO:0007339	binding of sperm to zona pellucida	24	1	2.29	4712	0.91026	1	ENSG00000085465
GO:0007350	blastoderm segmentation	10	1	0.95	4713	0.63357	1	ENSG00000179598
GO:0007351	tripartite regional subdivision	7	1	0.67	4714	0.50475	1	ENSG00000179598
GO:0007389	pattern specification process	244	26	23.3	4715	0.30659	1	ENSG00000004975,ENSG00000010803,ENSG00000101052,ENSG00000105701,ENSG00000114739,ENSG00000115170,ENSG00000123473,ENSG00000133816,ENSG00000134245,ENSG00000135414,ENSG00000136169,ENSG00000136527,ENSG00000138795,ENSG00000142875,ENSG00000157216,ENSG00000163389,ENSG00000163508,ENSG00000166949,ENSG00000168772,ENSG00000169083
GO:0007405	neuroblast proliferation	40	4	3.82	4716	0.53914	1	ENSG00000116641,ENSG00000138795,ENSG00000162946,ENSG00000168329
GO:0007422	peripheral nervous system development	47	2	4.49	4717	0.94697	1	ENSG00000157168,ENSG00000169247
GO:0007431	salivary gland development	31	4	2.96	4718	0.34315	1	ENSG00000019991,ENSG00000147862,ENSG00000197461,ENSG00000198959
GO:0007435	salivary gland morphogenesis	28	4	2.67	4719	0.27611	1	ENSG00000019991,ENSG00000147862,ENSG00000197461,ENSG00000198959
GO:0007440	foregut morphogenesis	6	2	0.57	4720	0.10546	1	ENSG00000114739,ENSG00000166949
GO:0007549	dosage compensation	18	2	1.72	4721	0.52382	1	ENSG00000101596,ENSG00000153187
GO:0007586	digestion	67	8	6.4	4722	0.30746	1	ENSG00000060237,ENSG00000113389,ENSG00000127831,ENSG00000135218,ENSG00000136869,ENSG00000150594,ENSG00000160180,ENSG00000225697
GO:0007589	body fluid secretion	63	8	6.02	4723	0.25072	1	ENSG00000060237,ENSG00000107954,ENSG00000111335,ENSG00000113389,ENSG00000114491,ENSG00000159399,ENSG00000173757,ENSG00000174885
GO:0007599	hemostasis	282	64	26.93	4724	3.1e-11	1	ENSG00000003436,ENSG00000005249,ENSG00000005961,ENSG00000013016,ENSG00000027075,ENSG00000035403,ENSG00000058866,ENSG00000065357,ENSG00000079691,ENSG00000087460,ENSG00000088053,ENSG00000088387,ENSG00000100030,ENSG00000101335,ENSG00000101608,ENSG00000102145,ENSG00000102245,ENSG00000102780,ENSG00000106366,ENSG00000108599
GO:0007603	phototransduction, visible light	21	3	2.01	4725	0.32457	1	ENSG00000072042,ENSG00000111142,ENSG00000152465
GO:0007606	sensory perception of chemical stimulus	155	4	14.8	4726	0.99986	1	ENSG00000135218,ENSG00000138795,ENSG00000177201,ENSG00000238243
GO:0007608	sensory perception of smell	113	2	10.79	4727	0.99985	1	ENSG00000177201,ENSG00000238243
GO:0007610	behavior	376	35	35.9	4728	0.59029	1	ENSG00000005249,ENSG00000078674,ENSG00000100030,ENSG00000107736,ENSG00000109189,ENSG00000115419,ENSG00000115738,ENSG00000116106,ENSG00000118432,ENSG00000118473,ENSG00000125971,ENSG00000128271,ENSG00000128829,ENSG00000128872,ENSG00000135124,ENSG00000136842,ENSG00000137462,ENSG00000145335,ENSG00000145545,ENSG00000151012
GO:0007617	mating behavior	11	2	1.05	4729	0.28342	1	ENSG00000166148,ENSG00000171862
GO:0007618	mating	24	4	2.29	4730	0.19123	1	ENSG00000118432,ENSG00000166148,ENSG00000169860,ENSG00000171862
GO:0007620	copulation	14	3	1.34	4731	0.14309	1	ENSG00000118432,ENSG00000166148,ENSG00000169860
GO:0007622	rhythmic behavior	21	4	2.01	4732	0.13426	1	ENSG00000115738,ENSG00000128271,ENSG00000145545,ENSG00000171862
GO:0007631	feeding behavior	42	8	4.01	4733	0.04266	1	ENSG00000109189,ENSG00000115419,ENSG00000118432,ENSG00000118473,ENSG00000128271,ENSG00000128829,ENSG00000161048,ENSG00000169860
GO:0007635	chemosensory behavior	7	1	0.67	4734	0.50475	1	ENSG00000171316
GO:0008016	regulation of heart contraction	127	12	12.13	4735	0.55988	1	ENSG00000013016,ENSG00000072310,ENSG00000101665,ENSG00000134548,ENSG00000134755,ENSG00000135124,ENSG00000140416,ENSG00000150995,ENSG00000155962,ENSG00000164983,ENSG00000166148,ENSG00000171385
GO:0008064	regulation of actin polymerization or de...	158	15	15.09	4736	0.54947	1	ENSG00000061676,ENSG00000079691,ENSG00000085733,ENSG00000115306,ENSG00000127831,ENSG00000128872,ENSG00000136842,ENSG00000143761,ENSG00000146376,ENSG00000152409,ENSG00000158856,ENSG00000163554,ENSG00000164327,ENSG00000205542,ENSG00000248905
GO:0008088	axo-dendritic transport	59	5	5.63	4737	0.67582	1	ENSG00000041353,ENSG00000115993,ENSG00000151914,ENSG00000153187,ENSG00000185129
GO:0008089	anterograde axonal transport	42	2	4.01	4738	0.92006	1	ENSG00000041353,ENSG00000115993
GO:0008150	biological_process	13520	1291	1291	4739	1	1	ENSG00000000938,ENSG00000001084,ENSG00000001461,ENSG00000002549,ENSG00000003402,ENSG00000003436,ENSG00000004139,ENSG00000004468,ENSG00000004897,ENSG00000004939,ENSG00000004975,ENSG00000005249,ENSG00000005961,ENSG00000006007,ENSG00000006704,ENSG00000007968,ENSG00000008405,ENSG00000008441,ENSG00000008517,ENSG00000008952
GO:0008152	metabolic process	9329	895	890.81	4740	0.40887	1	ENSG00000000938,ENSG00000001084,ENSG00000002549,ENSG00000003402,ENSG00000003436,ENSG00000004468,ENSG00000004897,ENSG00000004975,ENSG00000005249,ENSG00000006007,ENSG00000006704,ENSG00000007968,ENSG00000008405,ENSG00000008441,ENSG00000010327,ENSG00000010803,ENSG00000011028,ENSG00000011258,ENSG00000011260,ENSG00000011295
GO:0008154	actin polymerization or depolymerization	185	19	17.67	4741	0.40448	1	ENSG00000047648,ENSG00000061676,ENSG00000079691,ENSG00000085733,ENSG00000115306,ENSG00000127831,ENSG00000128872,ENSG00000132970,ENSG00000133816,ENSG00000136842,ENSG00000143761,ENSG00000146376,ENSG00000152409,ENSG00000158856,ENSG00000163554,ENSG00000164327,ENSG00000205542,ENSG00000243156,ENSG00000248905
GO:0008156	negative regulation of DNA replication	36	1	3.44	4742	0.97316	1	ENSG00000197548
GO:0008202	steroid metabolic process	226	19	21.58	4743	0.75423	1	ENSG00000067064,ENSG00000070610,ENSG00000072310,ENSG00000082641,ENSG00000087237,ENSG00000107798,ENSG00000119655,ENSG00000120915,ENSG00000138061,ENSG00000140284,ENSG00000145545,ENSG00000157978,ENSG00000166035,ENSG00000168066,ENSG00000170271,ENSG00000173757,ENSG00000185630,ENSG00000186350,ENSG00000196139
GO:0008207	C21-steroid hormone metabolic process	24	3	2.29	4744	0.4056	1	ENSG00000145545,ENSG00000173757,ENSG00000196139
GO:0008209	androgen metabolic process	16	1	1.53	4745	0.79945	1	ENSG00000145545
GO:0008213	protein alkylation	165	15	15.76	4746	0.61895	1	ENSG00000080345,ENSG00000103342,ENSG00000104872,ENSG00000107077,ENSG00000114735,ENSG00000118058,ENSG00000133895,ENSG00000136169,ENSG00000137265,ENSG00000143499,ENSG00000147162,ENSG00000147548,ENSG00000160310,ENSG00000175582,ENSG00000275851
GO:0008214	protein dealkylation	30	4	2.86	4747	0.32066	1	ENSG00000073614,ENSG00000107077,ENSG00000150347,ENSG00000173120
GO:0008272	sulfate transport	12	2	1.15	4748	0.3202	1	ENSG00000112053,ENSG00000225697
GO:0008291	acetylcholine metabolic process	5	1	0.48	4749	0.39461	1	ENSG00000206561
GO:0008299	isoprenoid biosynthetic process	23	2	2.2	4750	0.65938	1	ENSG00000067064,ENSG00000196139
GO:0008300	isoprenoid catabolic process	4	1	0.38	4751	0.33068	1	ENSG00000196139
GO:0008334	histone mRNA metabolic process	25	1	2.39	4752	0.91884	1	ENSG00000149311
GO:0008356	asymmetric cell division	16	1	1.53	4753	0.79945	1	ENSG00000116641
GO:0008358	maternal determination of anterior/poste...	1	1	0.1	4754	0.09549	1	ENSG00000179598
GO:0008366	axon ensheathment	95	16	9.07	4755	0.01743	1	ENSG00000019991,ENSG00000022840,ENSG00000082397,ENSG00000088812,ENSG00000120885,ENSG00000132970,ENSG00000133812,ENSG00000137462,ENSG00000157168,ENSG00000164300,ENSG00000166086,ENSG00000169247,ENSG00000171862,ENSG00000173208,ENSG00000198121,ENSG00000276615
GO:0008406	gonad development	152	20	14.51	4756	0.08739	1	ENSG00000060138,ENSG00000073614,ENSG00000102145,ENSG00000122641,ENSG00000134245,ENSG00000137486,ENSG00000145545,ENSG00000150347,ENSG00000154734,ENSG00000163661,ENSG00000164292,ENSG00000168066,ENSG00000169083,ENSG00000170315,ENSG00000171552,ENSG00000171791,ENSG00000173757,ENSG00000196139,ENSG00000205336,ENSG00000266412
GO:0008593	regulation of Notch signaling pathway	79	8	7.54	4757	0.4859	1	ENSG00000107954,ENSG00000114166,ENSG00000137486,ENSG00000138798,ENSG00000163389,ENSG00000168785,ENSG00000168913,ENSG00000184384
GO:0008595	anterior/posterior axis specification, e...	7	1	0.67	4758	0.50475	1	ENSG00000179598
GO:0008608	attachment of spindle microtubules to ki...	30	1	2.86	4759	0.95091	1	ENSG00000153187
GO:0008610	lipid biosynthetic process	597	57	57.01	4760	0.52179	1	ENSG00000065357,ENSG00000066322,ENSG00000067064,ENSG00000070214,ENSG00000072310,ENSG00000074416,ENSG00000078269,ENSG00000095303,ENSG00000095637,ENSG00000105655,ENSG00000108839,ENSG00000109452,ENSG00000111666,ENSG00000112293,ENSG00000113532,ENSG00000120915,ENSG00000123739,ENSG00000125730,ENSG00000132376,ENSG00000136908
GO:0008627	intrinsic apoptotic signaling pathway in...	6	1	0.57	4761	0.45244	1	ENSG00000060138
GO:0008645	hexose transmembrane transport	83	13	7.93	4762	0.05044	1	ENSG00000017427,ENSG00000095637,ENSG00000112062,ENSG00000116044,ENSG00000125730,ENSG00000132376,ENSG00000134243,ENSG00000145675,ENSG00000153823,ENSG00000159399,ENSG00000163736,ENSG00000166263,ENSG00000179914
GO:0008652	cellular amino acid biosynthetic process	71	6	6.78	4763	0.68306	1	ENSG00000083444,ENSG00000115419,ENSG00000132824,ENSG00000135821,ENSG00000152952,ENSG00000164300
GO:0009056	catabolic process	2207	257	210.74	4764	0.0002	1	ENSG00000001084,ENSG00000004897,ENSG00000006007,ENSG00000011028,ENSG00000013561,ENSG00000017427,ENSG00000019991,ENSG00000019995,ENSG00000026025,ENSG00000026508,ENSG00000028528,ENSG00000033170,ENSG00000034713,ENSG00000038427,ENSG00000049759,ENSG00000060138,ENSG00000062716,ENSG00000063854,ENSG00000064601,ENSG00000065978
GO:0009057	macromolecule catabolic process	1255	142	119.84	4765	0.01593	1	ENSG00000001084,ENSG00000004897,ENSG00000013561,ENSG00000019995,ENSG00000026025,ENSG00000026508,ENSG00000028528,ENSG00000034713,ENSG00000038427,ENSG00000049759,ENSG00000060138,ENSG00000064601,ENSG00000065978,ENSG00000070770,ENSG00000073792,ENSG00000073861,ENSG00000074319,ENSG00000078747,ENSG00000083223,ENSG00000083312
GO:0009058	biosynthetic process	5189	483	495.49	4766	0.78254	1	ENSG00000001084,ENSG00000003402,ENSG00000004468,ENSG00000004975,ENSG00000006704,ENSG00000007968,ENSG00000008405,ENSG00000008441,ENSG00000010803,ENSG00000011258,ENSG00000012223,ENSG00000013306,ENSG00000013561,ENSG00000014641,ENSG00000017427,ENSG00000019991,ENSG00000022840,ENSG00000026025,ENSG00000027075,ENSG00000033170
GO:0009059	macromolecule biosynthetic process	4206	384	401.62	4767	0.87424	1	ENSG00000001084,ENSG00000003402,ENSG00000004468,ENSG00000004975,ENSG00000006704,ENSG00000007968,ENSG00000008405,ENSG00000008441,ENSG00000010803,ENSG00000011258,ENSG00000012223,ENSG00000013561,ENSG00000017427,ENSG00000019991,ENSG00000022840,ENSG00000026025,ENSG00000027075,ENSG00000033170,ENSG00000034152,ENSG00000038427
GO:0009062	fatty acid catabolic process	102	4	9.74	4768	0.99048	1	ENSG00000105379,ENSG00000118432,ENSG00000140284,ENSG00000173208
GO:0009063	cellular amino acid catabolic process	101	6	9.64	4769	0.92905	1	ENSG00000081181,ENSG00000112294,ENSG00000115419,ENSG00000135821,ENSG00000163644,ENSG00000178445
GO:0009064	glutamine family amino acid metabolic pr...	65	7	6.21	4770	0.42848	1	ENSG00000001084,ENSG00000081181,ENSG00000112294,ENSG00000115419,ENSG00000135821,ENSG00000151012,ENSG00000198380
GO:0009065	glutamine family amino acid catabolic pr...	23	3	2.2	4771	0.3788	1	ENSG00000081181,ENSG00000115419,ENSG00000135821
GO:0009066	aspartate family amino acid metabolic pr...	47	2	4.49	4772	0.94697	1	ENSG00000083444,ENSG00000152952
GO:0009067	aspartate family amino acid biosynthetic...	22	2	2.1	4773	0.63498	1	ENSG00000083444,ENSG00000152952
GO:0009069	serine family amino acid metabolic proce...	39	5	3.72	4774	0.3144	1	ENSG00000001084,ENSG00000132824,ENSG00000151012,ENSG00000164300,ENSG00000178445
GO:0009070	serine family amino acid biosynthetic pr...	18	2	1.72	4775	0.52382	1	ENSG00000132824,ENSG00000164300
GO:0009071	serine family amino acid catabolic proce...	10	1	0.95	4776	0.63357	1	ENSG00000178445
GO:0009081	branched-chain amino acid metabolic proc...	22	2	2.1	4777	0.63498	1	ENSG00000163644,ENSG00000173757
GO:0009084	glutamine family amino acid biosynthetic...	14	2	1.34	4778	0.39206	1	ENSG00000115419,ENSG00000135821
GO:0009100	glycoprotein metabolic process	318	34	30.37	4779	0.26731	1	ENSG00000017427,ENSG00000033170,ENSG00000038427,ENSG00000101439,ENSG00000102145,ENSG00000103489,ENSG00000107742,ENSG00000109956,ENSG00000111885,ENSG00000113532,ENSG00000115993,ENSG00000128268,ENSG00000134109,ENSG00000136542,ENSG00000136840,ENSG00000136908,ENSG00000147162,ENSG00000156966,ENSG00000158850,ENSG00000162630
GO:0009101	glycoprotein biosynthetic process	269	28	25.69	4780	0.34343	1	ENSG00000017427,ENSG00000033170,ENSG00000038427,ENSG00000102145,ENSG00000103489,ENSG00000109956,ENSG00000111885,ENSG00000113532,ENSG00000115993,ENSG00000128268,ENSG00000136542,ENSG00000136840,ENSG00000136908,ENSG00000147162,ENSG00000156966,ENSG00000158850,ENSG00000162630,ENSG00000163389,ENSG00000164574,ENSG00000167080
GO:0009108	coenzyme biosynthetic process	193	20	18.43	4781	0.38434	1	ENSG00000017427,ENSG00000038274,ENSG00000066322,ENSG00000067225,ENSG00000091140,ENSG00000138496,ENSG00000143158,ENSG00000145335,ENSG00000147162,ENSG00000156515,ENSG00000159399,ENSG00000160883,ENSG00000164181,ENSG00000168906,ENSG00000172331,ENSG00000181722,ENSG00000187097,ENSG00000198805,ENSG00000206527,ENSG00000228716
GO:0009112	nucleobase metabolic process	32	3	3.06	4782	0.6011	1	ENSG00000100030,ENSG00000114491,ENSG00000137198
GO:0009116	nucleoside metabolic process	112	10	10.69	4783	0.63606	1	ENSG00000099256,ENSG00000114491,ENSG00000130830,ENSG00000143774,ENSG00000147044,ENSG00000168229,ENSG00000178035,ENSG00000197217,ENSG00000198805,ENSG00000262156
GO:0009117	nucleotide metabolic process	582	50	55.57	4784	0.80835	1	ENSG00000004468,ENSG00000014641,ENSG00000017427,ENSG00000061918,ENSG00000066322,ENSG00000067225,ENSG00000091140,ENSG00000100030,ENSG00000110955,ENSG00000114491,ENSG00000125375,ENSG00000128271,ENSG00000128294,ENSG00000130830,ENSG00000134326,ENSG00000137198,ENSG00000138496,ENSG00000143158,ENSG00000143774,ENSG00000145335
GO:0009119	ribonucleoside metabolic process	91	10	8.69	4785	0.36935	1	ENSG00000099256,ENSG00000114491,ENSG00000130830,ENSG00000143774,ENSG00000147044,ENSG00000168229,ENSG00000178035,ENSG00000197217,ENSG00000198805,ENSG00000262156
GO:0009123	nucleoside monophosphate metabolic proce...	295	30	28.17	4786	0.38572	1	ENSG00000017427,ENSG00000067225,ENSG00000091140,ENSG00000110955,ENSG00000114491,ENSG00000125375,ENSG00000130830,ENSG00000134326,ENSG00000143774,ENSG00000145335,ENSG00000147044,ENSG00000147162,ENSG00000153823,ENSG00000156515,ENSG00000158828,ENSG00000159399,ENSG00000160883,ENSG00000165629,ENSG00000166855,ENSG00000167863
GO:0009124	nucleoside monophosphate biosynthetic pr...	144	19	13.75	4787	0.09189	1	ENSG00000017427,ENSG00000067225,ENSG00000110955,ENSG00000114491,ENSG00000125375,ENSG00000147162,ENSG00000153823,ENSG00000156515,ENSG00000158828,ENSG00000159399,ENSG00000160883,ENSG00000165629,ENSG00000167863,ENSG00000172331,ENSG00000178035,ENSG00000181722,ENSG00000187097,ENSG00000205542,ENSG00000239900
GO:0009125	nucleoside monophosphate catabolic proce...	9	2	0.86	4788	0.20968	1	ENSG00000173598,ENSG00000196368
GO:0009126	purine nucleoside monophosphate metaboli...	265	27	25.3	4789	0.39054	1	ENSG00000017427,ENSG00000067225,ENSG00000091140,ENSG00000110955,ENSG00000125375,ENSG00000130830,ENSG00000143774,ENSG00000145335,ENSG00000147044,ENSG00000147162,ENSG00000153823,ENSG00000156515,ENSG00000158828,ENSG00000159399,ENSG00000160883,ENSG00000165629,ENSG00000166855,ENSG00000167863,ENSG00000172331,ENSG00000173598
GO:0009127	purine nucleoside monophosphate biosynth...	122	18	11.65	4790	0.04121	1	ENSG00000017427,ENSG00000067225,ENSG00000110955,ENSG00000125375,ENSG00000147162,ENSG00000153823,ENSG00000156515,ENSG00000158828,ENSG00000159399,ENSG00000160883,ENSG00000165629,ENSG00000167863,ENSG00000172331,ENSG00000178035,ENSG00000181722,ENSG00000187097,ENSG00000205542,ENSG00000239900
GO:0009128	purine nucleoside monophosphate cataboli...	7	2	0.67	4791	0.13858	1	ENSG00000173598,ENSG00000196368
GO:0009129	pyrimidine nucleoside monophosphate meta...	17	1	1.62	4792	0.81862	1	ENSG00000114491
GO:0009130	pyrimidine nucleoside monophosphate bios...	16	1	1.53	4793	0.79945	1	ENSG00000114491
GO:0009132	nucleoside diphosphate metabolic process	94	15	8.98	4794	0.03244	1	ENSG00000017427,ENSG00000067225,ENSG00000130830,ENSG00000134326,ENSG00000143774,ENSG00000147044,ENSG00000147162,ENSG00000156515,ENSG00000159399,ENSG00000160883,ENSG00000168393,ENSG00000172331,ENSG00000181722,ENSG00000187097,ENSG00000197217
GO:0009133	nucleoside diphosphate biosynthetic proc...	8	3	0.76	4795	0.03372	1	ENSG00000134326,ENSG00000143774,ENSG00000168393
GO:0009134	nucleoside diphosphate catabolic process	5	1	0.48	4796	0.39461	1	ENSG00000197217
GO:0009135	purine nucleoside diphosphate metabolic ...	80	12	7.64	4797	0.07656	1	ENSG00000017427,ENSG00000067225,ENSG00000130830,ENSG00000143774,ENSG00000147044,ENSG00000147162,ENSG00000156515,ENSG00000159399,ENSG00000160883,ENSG00000172331,ENSG00000181722,ENSG00000187097
GO:0009136	purine nucleoside diphosphate biosynthet...	6	1	0.57	4798	0.45244	1	ENSG00000143774
GO:0009138	pyrimidine nucleoside diphosphate metabo...	3	3	0.29	4799	0.00087	1	ENSG00000134326,ENSG00000168393,ENSG00000197217
GO:0009139	pyrimidine nucleoside diphosphate biosyn...	2	2	0.19	4800	0.00911	1	ENSG00000134326,ENSG00000168393
GO:0009140	pyrimidine nucleoside diphosphate catabo...	1	1	0.1	4801	0.09549	1	ENSG00000197217
GO:0009141	nucleoside triphosphate metabolic proces...	279	24	26.64	4802	0.73594	1	ENSG00000017427,ENSG00000067225,ENSG00000091140,ENSG00000110955,ENSG00000125375,ENSG00000134326,ENSG00000143774,ENSG00000145335,ENSG00000147162,ENSG00000153823,ENSG00000156515,ENSG00000158828,ENSG00000159399,ENSG00000160883,ENSG00000165629,ENSG00000166855,ENSG00000167863,ENSG00000168393,ENSG00000172331,ENSG00000178035
GO:0009142	nucleoside triphosphate biosynthetic pro...	122	19	11.65	4803	0.02229	1	ENSG00000017427,ENSG00000067225,ENSG00000110955,ENSG00000125375,ENSG00000134326,ENSG00000147162,ENSG00000153823,ENSG00000156515,ENSG00000158828,ENSG00000159399,ENSG00000160883,ENSG00000165629,ENSG00000167863,ENSG00000168393,ENSG00000172331,ENSG00000178035,ENSG00000181722,ENSG00000187097,ENSG00000205542
GO:0009144	purine nucleoside triphosphate metabolic...	262	22	25.02	4804	0.7687	1	ENSG00000017427,ENSG00000067225,ENSG00000091140,ENSG00000110955,ENSG00000125375,ENSG00000143774,ENSG00000145335,ENSG00000147162,ENSG00000153823,ENSG00000156515,ENSG00000158828,ENSG00000159399,ENSG00000160883,ENSG00000165629,ENSG00000166855,ENSG00000167863,ENSG00000172331,ENSG00000178035,ENSG00000181722,ENSG00000184752
GO:0009145	purine nucleoside triphosphate biosynthe...	106	17	10.12	4805	0.02281	1	ENSG00000017427,ENSG00000067225,ENSG00000110955,ENSG00000125375,ENSG00000147162,ENSG00000153823,ENSG00000156515,ENSG00000158828,ENSG00000159399,ENSG00000160883,ENSG00000165629,ENSG00000167863,ENSG00000172331,ENSG00000178035,ENSG00000181722,ENSG00000187097,ENSG00000205542
GO:0009147	pyrimidine nucleoside triphosphate metab...	19	2	1.81	4806	0.55365	1	ENSG00000134326,ENSG00000168393
GO:0009148	pyrimidine nucleoside triphosphate biosy...	16	2	1.53	4807	0.46029	1	ENSG00000134326,ENSG00000168393
GO:0009150	purine ribonucleotide metabolic process	438	38	41.82	4808	0.75941	1	ENSG00000017427,ENSG00000061918,ENSG00000066322,ENSG00000067225,ENSG00000091140,ENSG00000110955,ENSG00000125375,ENSG00000128271,ENSG00000128294,ENSG00000130830,ENSG00000137198,ENSG00000143158,ENSG00000143774,ENSG00000145335,ENSG00000147044,ENSG00000147162,ENSG00000153823,ENSG00000156515,ENSG00000158828,ENSG00000159399
GO:0009151	purine deoxyribonucleotide metabolic pro...	11	1	1.05	4809	0.66859	1	ENSG00000143774
GO:0009152	purine ribonucleotide biosynthetic proce...	208	27	19.86	4810	0.06181	1	ENSG00000017427,ENSG00000061918,ENSG00000066322,ENSG00000067225,ENSG00000091140,ENSG00000110955,ENSG00000125375,ENSG00000128271,ENSG00000143158,ENSG00000143774,ENSG00000145335,ENSG00000147162,ENSG00000153823,ENSG00000156515,ENSG00000158828,ENSG00000159399,ENSG00000160883,ENSG00000164181,ENSG00000165629,ENSG00000167863
GO:0009153	purine deoxyribonucleotide biosynthetic ...	3	1	0.29	4811	0.26	1	ENSG00000143774
GO:0009154	purine ribonucleotide catabolic process	29	3	2.77	4812	0.53264	1	ENSG00000173598,ENSG00000196368,ENSG00000205268
GO:0009156	ribonucleoside monophosphate biosyntheti...	134	19	12.8	4813	0.05179	1	ENSG00000017427,ENSG00000067225,ENSG00000110955,ENSG00000114491,ENSG00000125375,ENSG00000147162,ENSG00000153823,ENSG00000156515,ENSG00000158828,ENSG00000159399,ENSG00000160883,ENSG00000165629,ENSG00000167863,ENSG00000172331,ENSG00000178035,ENSG00000181722,ENSG00000187097,ENSG00000205542,ENSG00000239900
GO:0009158	ribonucleoside monophosphate catabolic p...	7	2	0.67	4814	0.13858	1	ENSG00000173598,ENSG00000196368
GO:0009161	ribonucleoside monophosphate metabolic p...	277	28	26.45	4815	0.4043	1	ENSG00000017427,ENSG00000067225,ENSG00000091140,ENSG00000110955,ENSG00000114491,ENSG00000125375,ENSG00000130830,ENSG00000143774,ENSG00000145335,ENSG00000147044,ENSG00000147162,ENSG00000153823,ENSG00000156515,ENSG00000158828,ENSG00000159399,ENSG00000160883,ENSG00000165629,ENSG00000166855,ENSG00000167863,ENSG00000172331
GO:0009162	deoxyribonucleoside monophosphate metabo...	13	1	1.24	4816	0.72891	1	ENSG00000143774
GO:0009163	nucleoside biosynthetic process	39	4	3.72	4817	0.51861	1	ENSG00000099256,ENSG00000114491,ENSG00000143774,ENSG00000178035
GO:0009164	nucleoside catabolic process	30	3	2.86	4818	0.5562	1	ENSG00000197217,ENSG00000198805,ENSG00000262156
GO:0009165	nucleotide biosynthetic process	301	33	28.74	4819	0.22455	1	ENSG00000017427,ENSG00000061918,ENSG00000066322,ENSG00000067225,ENSG00000091140,ENSG00000100030,ENSG00000110955,ENSG00000114491,ENSG00000125375,ENSG00000128271,ENSG00000134326,ENSG00000138496,ENSG00000143158,ENSG00000143774,ENSG00000145335,ENSG00000147162,ENSG00000153823,ENSG00000156515,ENSG00000158828,ENSG00000159399
GO:0009166	nucleotide catabolic process	116	15	11.08	4820	0.13958	1	ENSG00000017427,ENSG00000067225,ENSG00000147162,ENSG00000156515,ENSG00000159399,ENSG00000160883,ENSG00000172331,ENSG00000173598,ENSG00000181722,ENSG00000187097,ENSG00000196368,ENSG00000197217,ENSG00000198805,ENSG00000205268,ENSG00000233276
GO:0009167	purine ribonucleoside monophosphate meta...	265	27	25.3	4821	0.39054	1	ENSG00000017427,ENSG00000067225,ENSG00000091140,ENSG00000110955,ENSG00000125375,ENSG00000130830,ENSG00000143774,ENSG00000145335,ENSG00000147044,ENSG00000147162,ENSG00000153823,ENSG00000156515,ENSG00000158828,ENSG00000159399,ENSG00000160883,ENSG00000165629,ENSG00000166855,ENSG00000167863,ENSG00000172331,ENSG00000173598
GO:0009168	purine ribonucleoside monophosphate bios...	122	18	11.65	4822	0.04121	1	ENSG00000017427,ENSG00000067225,ENSG00000110955,ENSG00000125375,ENSG00000147162,ENSG00000153823,ENSG00000156515,ENSG00000158828,ENSG00000159399,ENSG00000160883,ENSG00000165629,ENSG00000167863,ENSG00000172331,ENSG00000178035,ENSG00000181722,ENSG00000187097,ENSG00000205542,ENSG00000239900
GO:0009169	purine ribonucleoside monophosphate cata...	7	2	0.67	4823	0.13858	1	ENSG00000173598,ENSG00000196368
GO:0009170	purine deoxyribonucleoside monophosphate...	1	1	0.1	4824	0.09549	1	ENSG00000143774
GO:0009173	pyrimidine ribonucleoside monophosphate ...	10	1	0.95	4825	0.63357	1	ENSG00000114491
GO:0009174	pyrimidine ribonucleoside monophosphate ...	10	1	0.95	4826	0.63357	1	ENSG00000114491
GO:0009179	purine ribonucleoside diphosphate metabo...	80	12	7.64	4827	0.07656	1	ENSG00000017427,ENSG00000067225,ENSG00000130830,ENSG00000143774,ENSG00000147044,ENSG00000147162,ENSG00000156515,ENSG00000159399,ENSG00000160883,ENSG00000172331,ENSG00000181722,ENSG00000187097
GO:0009180	purine ribonucleoside diphosphate biosyn...	6	1	0.57	4828	0.45244	1	ENSG00000143774
GO:0009182	purine deoxyribonucleoside diphosphate m...	4	1	0.38	4829	0.33068	1	ENSG00000143774
GO:0009183	purine deoxyribonucleoside diphosphate b...	2	1	0.19	4830	0.18186	1	ENSG00000143774
GO:0009185	ribonucleoside diphosphate metabolic pro...	82	13	7.83	4831	0.04643	1	ENSG00000017427,ENSG00000067225,ENSG00000130830,ENSG00000143774,ENSG00000147044,ENSG00000147162,ENSG00000156515,ENSG00000159399,ENSG00000160883,ENSG00000172331,ENSG00000181722,ENSG00000187097,ENSG00000197217
GO:0009186	deoxyribonucleoside diphosphate metaboli...	6	3	0.57	4832	0.01393	1	ENSG00000134326,ENSG00000143774,ENSG00000168393
GO:0009187	cyclic nucleotide metabolic process	30	3	2.86	4833	0.5562	1	ENSG00000061918,ENSG00000128271,ENSG00000205268
GO:0009188	ribonucleoside diphosphate biosynthetic ...	6	1	0.57	4834	0.45244	1	ENSG00000143774
GO:0009189	deoxyribonucleoside diphosphate biosynth...	4	3	0.38	4835	0.00323	1	ENSG00000134326,ENSG00000143774,ENSG00000168393
GO:0009190	cyclic nucleotide biosynthetic process	15	2	1.43	4836	0.42671	1	ENSG00000061918,ENSG00000128271
GO:0009191	ribonucleoside diphosphate catabolic pro...	5	1	0.48	4837	0.39461	1	ENSG00000197217
GO:0009193	pyrimidine ribonucleoside diphosphate me...	1	1	0.1	4838	0.09549	1	ENSG00000197217
GO:0009195	pyrimidine ribonucleoside diphosphate ca...	1	1	0.1	4839	0.09549	1	ENSG00000197217
GO:0009196	pyrimidine deoxyribonucleoside diphospha...	2	2	0.19	4840	0.00911	1	ENSG00000134326,ENSG00000168393
GO:0009197	pyrimidine deoxyribonucleoside diphospha...	2	2	0.19	4841	0.00911	1	ENSG00000134326,ENSG00000168393
GO:0009199	ribonucleoside triphosphate metabolic pr...	261	22	24.92	4842	0.76264	1	ENSG00000017427,ENSG00000067225,ENSG00000091140,ENSG00000110955,ENSG00000125375,ENSG00000143774,ENSG00000145335,ENSG00000147162,ENSG00000153823,ENSG00000156515,ENSG00000158828,ENSG00000159399,ENSG00000160883,ENSG00000165629,ENSG00000166855,ENSG00000167863,ENSG00000172331,ENSG00000178035,ENSG00000181722,ENSG00000184752
GO:0009200	deoxyribonucleoside triphosphate metabol...	17	3	1.62	4843	0.21729	1	ENSG00000134326,ENSG00000143774,ENSG00000168393
GO:0009201	ribonucleoside triphosphate biosynthetic...	111	17	10.6	4844	0.03404	1	ENSG00000017427,ENSG00000067225,ENSG00000110955,ENSG00000125375,ENSG00000147162,ENSG00000153823,ENSG00000156515,ENSG00000158828,ENSG00000159399,ENSG00000160883,ENSG00000165629,ENSG00000167863,ENSG00000172331,ENSG00000178035,ENSG00000181722,ENSG00000187097,ENSG00000205542
GO:0009202	deoxyribonucleoside triphosphate biosynt...	6	2	0.57	4845	0.10546	1	ENSG00000134326,ENSG00000168393
GO:0009205	purine ribonucleoside triphosphate metab...	255	22	24.35	4846	0.72415	1	ENSG00000017427,ENSG00000067225,ENSG00000091140,ENSG00000110955,ENSG00000125375,ENSG00000143774,ENSG00000145335,ENSG00000147162,ENSG00000153823,ENSG00000156515,ENSG00000158828,ENSG00000159399,ENSG00000160883,ENSG00000165629,ENSG00000166855,ENSG00000167863,ENSG00000172331,ENSG00000178035,ENSG00000181722,ENSG00000184752
GO:0009206	purine ribonucleoside triphosphate biosy...	105	17	10.03	4847	0.02095	1	ENSG00000017427,ENSG00000067225,ENSG00000110955,ENSG00000125375,ENSG00000147162,ENSG00000153823,ENSG00000156515,ENSG00000158828,ENSG00000159399,ENSG00000160883,ENSG00000165629,ENSG00000167863,ENSG00000172331,ENSG00000178035,ENSG00000181722,ENSG00000187097,ENSG00000205542
GO:0009211	pyrimidine deoxyribonucleoside triphosph...	6	2	0.57	4848	0.10546	1	ENSG00000134326,ENSG00000168393
GO:0009212	pyrimidine deoxyribonucleoside triphosph...	4	2	0.38	4849	0.04797	1	ENSG00000134326,ENSG00000168393
GO:0009214	cyclic nucleotide catabolic process	13	1	1.24	4850	0.72891	1	ENSG00000205268
GO:0009215	purine deoxyribonucleoside triphosphate ...	9	1	0.86	4851	0.59486	1	ENSG00000143774
GO:0009218	pyrimidine ribonucleotide metabolic proc...	21	2	2.01	4852	0.60923	1	ENSG00000114491,ENSG00000197217
GO:0009219	pyrimidine deoxyribonucleotide metabolic...	20	2	1.91	4853	0.58212	1	ENSG00000134326,ENSG00000168393
GO:0009220	pyrimidine ribonucleotide biosynthetic p...	19	1	1.81	4854	0.85165	1	ENSG00000114491
GO:0009221	pyrimidine deoxyribonucleotide biosynthe...	9	2	0.86	4855	0.20968	1	ENSG00000134326,ENSG00000168393
GO:0009222	pyrimidine ribonucleotide catabolic proc...	1	1	0.1	4856	0.09549	1	ENSG00000197217
GO:0009225	nucleotide-sugar metabolic process	38	9	3.63	4857	0.00819	1	ENSG00000033170,ENSG00000112699,ENSG00000115652,ENSG00000124357,ENSG00000143774,ENSG00000167080,ENSG00000169764,ENSG00000172269,ENSG00000198380
GO:0009226	nucleotide-sugar biosynthetic process	24	5	2.29	4858	0.0725	1	ENSG00000112699,ENSG00000115652,ENSG00000124357,ENSG00000169764,ENSG00000198380
GO:0009247	glycolipid biosynthetic process	57	5	5.44	4859	0.64549	1	ENSG00000113532,ENSG00000136908,ENSG00000158850,ENSG00000162630,ENSG00000197121
GO:0009250	glucan biosynthetic process	39	6	3.72	4860	0.16353	1	ENSG00000017427,ENSG00000095637,ENSG00000132376,ENSG00000163754,ENSG00000167244,ENSG00000169764
GO:0009259	ribonucleotide metabolic process	453	40	43.26	4861	0.72502	1	ENSG00000017427,ENSG00000061918,ENSG00000066322,ENSG00000067225,ENSG00000091140,ENSG00000110955,ENSG00000114491,ENSG00000125375,ENSG00000128271,ENSG00000128294,ENSG00000130830,ENSG00000137198,ENSG00000143158,ENSG00000143774,ENSG00000145335,ENSG00000147044,ENSG00000147162,ENSG00000153823,ENSG00000156515,ENSG00000158828
GO:0009260	ribonucleotide biosynthetic process	221	28	21.1	4862	0.074	1	ENSG00000017427,ENSG00000061918,ENSG00000066322,ENSG00000067225,ENSG00000091140,ENSG00000110955,ENSG00000114491,ENSG00000125375,ENSG00000128271,ENSG00000143158,ENSG00000143774,ENSG00000145335,ENSG00000147162,ENSG00000153823,ENSG00000156515,ENSG00000158828,ENSG00000159399,ENSG00000160883,ENSG00000164181,ENSG00000165629
GO:0009261	ribonucleotide catabolic process	30	4	2.86	4863	0.32066	1	ENSG00000173598,ENSG00000196368,ENSG00000197217,ENSG00000205268
GO:0009262	deoxyribonucleotide metabolic process	35	3	3.34	4864	0.6626	1	ENSG00000134326,ENSG00000143774,ENSG00000168393
GO:0009263	deoxyribonucleotide biosynthetic process	15	3	1.43	4865	0.16685	1	ENSG00000134326,ENSG00000143774,ENSG00000168393
GO:0009265	2'-deoxyribonucleotide biosynthetic proc...	12	3	1.15	4866	0.09951	1	ENSG00000134326,ENSG00000143774,ENSG00000168393
GO:0009266	response to temperature stimulus	186	16	17.76	4867	0.70715	1	ENSG00000001084,ENSG00000017427,ENSG00000060138,ENSG00000100030,ENSG00000100292,ENSG00000107262,ENSG00000128829,ENSG00000132383,ENSG00000137198,ENSG00000138119,ENSG00000141564,ENSG00000149311,ENSG00000154928,ENSG00000162390,ENSG00000169252,ENSG00000175445
GO:0009299	mRNA transcription	21	1	2.01	4868	0.87866	1	ENSG00000072310
GO:0009301	snRNA transcription	73	4	6.97	4869	0.92738	1	ENSG00000128915,ENSG00000141425,ENSG00000164151,ENSG00000173559
GO:0009308	amine metabolic process	68	8	6.49	4870	0.32207	1	ENSG00000006007,ENSG00000069535,ENSG00000070214,ENSG00000104904,ENSG00000115758,ENSG00000145335,ENSG00000151012,ENSG00000161048
GO:0009309	amine biosynthetic process	17	2	1.62	4871	0.49269	1	ENSG00000104904,ENSG00000115758
GO:0009310	amine catabolic process	17	1	1.62	4872	0.81862	1	ENSG00000070214
GO:0009394	2'-deoxyribonucleotide metabolic process	31	3	2.96	4873	0.57902	1	ENSG00000134326,ENSG00000143774,ENSG00000168393
GO:0009396	folic acid-containing compound biosynthe...	10	1	0.95	4874	0.63357	1	ENSG00000228716
GO:0009407	toxin catabolic process	4	1	0.38	4875	0.33068	1	ENSG00000116044
GO:0009414	response to water deprivation	6	1	0.57	4876	0.45244	1	ENSG00000166148
GO:0009415	response to water	10	1	0.95	4877	0.63357	1	ENSG00000166148
GO:0009435	NAD biosynthetic process	45	7	4.3	4878	0.13308	1	ENSG00000067225,ENSG00000138496,ENSG00000156515,ENSG00000159399,ENSG00000160883,ENSG00000172331,ENSG00000198805
GO:0009438	methylglyoxal metabolic process	6	1	0.57	4879	0.45244	1	ENSG00000063854
GO:0009445	putrescine metabolic process	7	1	0.67	4880	0.50475	1	ENSG00000115758
GO:0009446	putrescine biosynthetic process	5	1	0.48	4881	0.39461	1	ENSG00000115758
GO:0009448	gamma-aminobutyric acid metabolic proces...	4	1	0.38	4882	0.33068	1	ENSG00000112294
GO:0009451	RNA modification	153	9	14.61	4883	0.96232	1	ENSG00000115970,ENSG00000122085,ENSG00000126749,ENSG00000137200,ENSG00000143303,ENSG00000160710,ENSG00000165526,ENSG00000189007,ENSG00000262156
GO:0009452	7-methylguanosine RNA capping	41	1	3.92	4884	0.98377	1	ENSG00000137200
GO:0009581	detection of external stimulus	77	7	7.35	4885	0.61154	1	ENSG00000072042,ENSG00000111142,ENSG00000137486,ENSG00000152465,ENSG00000154928,ENSG00000175544,ENSG00000180376
GO:0009582	detection of abiotic stimulus	78	7	7.45	4886	0.62538	1	ENSG00000072042,ENSG00000111142,ENSG00000137486,ENSG00000152465,ENSG00000154928,ENSG00000175544,ENSG00000180376
GO:0009583	detection of light stimulus	44	6	4.2	4887	0.23999	1	ENSG00000072042,ENSG00000111142,ENSG00000137486,ENSG00000152465,ENSG00000175544,ENSG00000180376
GO:0009584	detection of visible light	35	4	3.34	4888	0.43272	1	ENSG00000072042,ENSG00000111142,ENSG00000152465,ENSG00000180376
GO:0009593	detection of chemical stimulus	152	6	14.51	4889	0.99732	1	ENSG00000136869,ENSG00000137462,ENSG00000171121,ENSG00000174125,ENSG00000177201,ENSG00000238243
GO:0009595	detection of biotic stimulus	15	3	1.43	4890	0.16685	1	ENSG00000136869,ENSG00000137462,ENSG00000174125
GO:0009605	response to external stimulus	1760	266	168.06	4891	7e-16	1	ENSG00000000938,ENSG00000001084,ENSG00000003402,ENSG00000003436,ENSG00000008405,ENSG00000010319,ENSG00000010327,ENSG00000012223,ENSG00000017797,ENSG00000019991,ENSG00000023445,ENSG00000026025,ENSG00000034713,ENSG00000055332,ENSG00000060237,ENSG00000067225,ENSG00000069535,ENSG00000072042,ENSG00000072310,ENSG00000072694
GO:0009607	response to biotic stimulus	759	147	72.48	4892	1.2e-17	1	ENSG00000000938,ENSG00000003402,ENSG00000003436,ENSG00000010327,ENSG00000012223,ENSG00000023445,ENSG00000026025,ENSG00000055332,ENSG00000069535,ENSG00000072694,ENSG00000073861,ENSG00000078747,ENSG00000081181,ENSG00000089127,ENSG00000090382,ENSG00000100030,ENSG00000100201,ENSG00000100380,ENSG00000100448,ENSG00000100473
GO:0009608	response to symbiont	2	1	0.19	4893	0.18186	1	ENSG00000233276
GO:0009628	response to abiotic stimulus	936	94	89.38	4894	0.31362	1	ENSG00000001084,ENSG00000003402,ENSG00000004468,ENSG00000008405,ENSG00000017427,ENSG00000060138,ENSG00000065534,ENSG00000066926,ENSG00000067225,ENSG00000069702,ENSG00000072042,ENSG00000083444,ENSG00000091436,ENSG00000095015,ENSG00000100030,ENSG00000100292,ENSG00000100427,ENSG00000103363,ENSG00000103569,ENSG00000104267
GO:0009637	response to blue light	2	1	0.19	4895	0.18186	1	ENSG00000008405
GO:0009642	response to light intensity	10	1	0.95	4896	0.63357	1	ENSG00000072042
GO:0009649	entrainment of circadian clock	23	3	2.2	4897	0.3788	1	ENSG00000008405,ENSG00000115738,ENSG00000140464
GO:0009712	catechol-containing compound metabolic p...	29	2	2.77	4898	0.77916	1	ENSG00000069535,ENSG00000145335
GO:0009713	catechol-containing compound biosyntheti...	9	1	0.86	4899	0.59486	1	ENSG00000145335
GO:0009719	response to endogenous stimulus	1216	137	116.11	4900	0.02016	1	ENSG00000001084,ENSG00000003402,ENSG00000003436,ENSG00000004468,ENSG00000005249,ENSG00000008405,ENSG00000013561,ENSG00000017427,ENSG00000026025,ENSG00000026508,ENSG00000033170,ENSG00000066926,ENSG00000067225,ENSG00000069535,ENSG00000069702,ENSG00000072310,ENSG00000072694,ENSG00000082781,ENSG00000083720,ENSG00000095637
GO:0009746	response to hexose	154	25	14.71	4901	0.00579	1	ENSG00000001084,ENSG00000004139,ENSG00000072310,ENSG00000083720,ENSG00000104872,ENSG00000112293,ENSG00000114739,ENSG00000124766,ENSG00000133895,ENSG00000135821,ENSG00000136527,ENSG00000137486,ENSG00000143158,ENSG00000150594,ENSG00000156299,ENSG00000166263,ENSG00000169031,ENSG00000171862,ENSG00000175445,ENSG00000178607
GO:0009750	response to fructose	6	1	0.57	4902	0.45244	1	ENSG00000225697
GO:0009753	response to jasmonic acid	2	1	0.19	4903	0.18186	1	ENSG00000196139
GO:0009755	hormone-mediated signaling pathway	196	14	18.72	4904	0.90357	1	ENSG00000008405,ENSG00000013561,ENSG00000100201,ENSG00000104517,ENSG00000134852,ENSG00000138795,ENSG00000159346,ENSG00000160310,ENSG00000169083,ENSG00000186350,ENSG00000204231,ENSG00000213626,ENSG00000266412,ENSG00000278195
GO:0009757	hexose mediated signaling	9	1	0.86	4905	0.59486	1	ENSG00000104872
GO:0009790	embryo development	691	74	65.98	4906	0.1588	1	ENSG00000004975,ENSG00000011258,ENSG00000017427,ENSG00000033170,ENSG00000060138,ENSG00000060237,ENSG00000066056,ENSG00000082781,ENSG00000087460,ENSG00000091140,ENSG00000091436,ENSG00000100030,ENSG00000101052,ENSG00000101109,ENSG00000102145,ENSG00000103197,ENSG00000103489,ENSG00000105701,ENSG00000107077,ENSG00000107829
GO:0009798	axis specification	44	5	4.2	4907	0.41236	1	ENSG00000123473,ENSG00000136169,ENSG00000168772,ENSG00000179598,ENSG00000197121
GO:0009799	specification of symmetry	77	8	7.35	4908	0.45635	1	ENSG00000101052,ENSG00000114739,ENSG00000115170,ENSG00000123473,ENSG00000133816,ENSG00000136169,ENSG00000166949,ENSG00000243709
GO:0009810	stilbene metabolic process	1	1	0.1	4909	0.09549	1	ENSG00000120915
GO:0009855	determination of bilateral symmetry	77	8	7.35	4910	0.45635	1	ENSG00000101052,ENSG00000114739,ENSG00000115170,ENSG00000123473,ENSG00000133816,ENSG00000136169,ENSG00000166949,ENSG00000243709
GO:0009886	post-embryonic animal morphogenesis	8	1	0.76	4911	0.55206	1	ENSG00000087460
GO:0009888	tissue development	1267	140	120.98	4912	0.0333	1	ENSG00000003402,ENSG00000004975,ENSG00000010319,ENSG00000012223,ENSG00000017427,ENSG00000019991,ENSG00000026025,ENSG00000026508,ENSG00000027075,ENSG00000035403,ENSG00000060138,ENSG00000065534,ENSG00000066056,ENSG00000067225,ENSG00000069702,ENSG00000074319,ENSG00000081052,ENSG00000081181,ENSG00000082781,ENSG00000083444
GO:0009889	regulation of biosynthetic process	3486	343	332.87	4913	0.25893	1	ENSG00000001084,ENSG00000003402,ENSG00000004468,ENSG00000004975,ENSG00000006704,ENSG00000007968,ENSG00000008405,ENSG00000008441,ENSG00000010803,ENSG00000011258,ENSG00000012223,ENSG00000013561,ENSG00000017427,ENSG00000019991,ENSG00000022840,ENSG00000026025,ENSG00000027075,ENSG00000034152,ENSG00000048649,ENSG00000049759
GO:0009890	negative regulation of biosynthetic proc...	1276	128	121.84	4914	0.2831	1	ENSG00000001084,ENSG00000003402,ENSG00000004468,ENSG00000007968,ENSG00000008405,ENSG00000008441,ENSG00000010803,ENSG00000048649,ENSG00000049759,ENSG00000055332,ENSG00000059728,ENSG00000060138,ENSG00000063438,ENSG00000067066,ENSG00000072310,ENSG00000073614,ENSG00000073792,ENSG00000073861,ENSG00000074319,ENSG00000080345
GO:0009891	positive regulation of biosynthetic proc...	1576	181	150.49	4915	0.00367	1	ENSG00000004468,ENSG00000004975,ENSG00000007968,ENSG00000008441,ENSG00000013561,ENSG00000017427,ENSG00000019991,ENSG00000022840,ENSG00000026025,ENSG00000034152,ENSG00000048649,ENSG00000060138,ENSG00000065978,ENSG00000066117,ENSG00000067066,ENSG00000068971,ENSG00000072310,ENSG00000073614,ENSG00000073861,ENSG00000074319
GO:0009892	negative regulation of metabolic process	2406	259	229.74	4916	0.01477	1	ENSG00000001084,ENSG00000003402,ENSG00000003436,ENSG00000004468,ENSG00000005249,ENSG00000007968,ENSG00000008405,ENSG00000008441,ENSG00000010803,ENSG00000012223,ENSG00000017427,ENSG00000019991,ENSG00000023445,ENSG00000026025,ENSG00000026508,ENSG00000034713,ENSG00000048649,ENSG00000049759,ENSG00000055332,ENSG00000059728
GO:0009893	positive regulation of metabolic process	2869	331	273.96	4917	3.6e-05	1	ENSG00000000938,ENSG00000001084,ENSG00000003402,ENSG00000004468,ENSG00000004975,ENSG00000005249,ENSG00000007968,ENSG00000008441,ENSG00000012223,ENSG00000012983,ENSG00000013561,ENSG00000017427,ENSG00000019991,ENSG00000022840,ENSG00000023445,ENSG00000026025,ENSG00000026508,ENSG00000028528,ENSG00000034152,ENSG00000043093
GO:0009894	regulation of catabolic process	803	114	76.68	4918	7.9e-06	1	ENSG00000001084,ENSG00000013561,ENSG00000017427,ENSG00000019991,ENSG00000026025,ENSG00000028528,ENSG00000034713,ENSG00000049759,ENSG00000060138,ENSG00000064601,ENSG00000065978,ENSG00000070770,ENSG00000072310,ENSG00000073792,ENSG00000078747,ENSG00000083312,ENSG00000085733,ENSG00000092199,ENSG00000100225,ENSG00000100292
GO:0009895	negative regulation of catabolic process	255	40	24.35	4919	0.00115	1	ENSG00000019991,ENSG00000034713,ENSG00000060138,ENSG00000064601,ENSG00000065978,ENSG00000070770,ENSG00000092199,ENSG00000100292,ENSG00000101439,ENSG00000103197,ENSG00000110321,ENSG00000112062,ENSG00000112293,ENSG00000112335,ENSG00000112977,ENSG00000116106,ENSG00000118432,ENSG00000125818,ENSG00000132819,ENSG00000140464
GO:0009896	positive regulation of catabolic process	379	55	36.19	4920	0.00107	1	ENSG00000001084,ENSG00000013561,ENSG00000017427,ENSG00000028528,ENSG00000049759,ENSG00000078747,ENSG00000100225,ENSG00000100292,ENSG00000101665,ENSG00000102096,ENSG00000103197,ENSG00000104765,ENSG00000104904,ENSG00000105939,ENSG00000112293,ENSG00000113712,ENSG00000115839,ENSG00000116044,ENSG00000116688,ENSG00000118046
GO:0009914	hormone transport	207	33	19.77	4921	0.00229	1	ENSG00000004468,ENSG00000008405,ENSG00000072310,ENSG00000083720,ENSG00000087460,ENSG00000092531,ENSG00000106327,ENSG00000112293,ENSG00000114739,ENSG00000118432,ENSG00000122641,ENSG00000124766,ENSG00000126262,ENSG00000128271,ENSG00000134852,ENSG00000135821,ENSG00000136573,ENSG00000137486,ENSG00000143158,ENSG00000145103
GO:0009950	dorsal/ventral axis specification	7	1	0.67	4922	0.50475	1	ENSG00000168772
GO:0009966	regulation of signal transduction	2504	319	239.1	4923	3.5e-09	1	ENSG00000000938,ENSG00000001084,ENSG00000003402,ENSG00000004139,ENSG00000004975,ENSG00000008405,ENSG00000008517,ENSG00000012223,ENSG00000012983,ENSG00000013561,ENSG00000017427,ENSG00000017797,ENSG00000019991,ENSG00000019995,ENSG00000023445,ENSG00000026508,ENSG00000027075,ENSG00000034152,ENSG00000047648,ENSG00000053524
GO:0009987	cellular process	12448	1216	1188.64	4924	0.00129	1	ENSG00000000938,ENSG00000001084,ENSG00000003402,ENSG00000003436,ENSG00000004139,ENSG00000004468,ENSG00000004897,ENSG00000004939,ENSG00000004975,ENSG00000005249,ENSG00000005961,ENSG00000006007,ENSG00000006704,ENSG00000007968,ENSG00000008405,ENSG00000008441,ENSG00000008517,ENSG00000010319,ENSG00000010327,ENSG00000010803
GO:0009988	cell-cell recognition	50	5	4.77	4925	0.52644	1	ENSG00000085465,ENSG00000131981,ENSG00000135077,ENSG00000154928,ENSG00000180644
GO:0009994	oocyte differentiation	35	5	3.34	4926	0.23853	1	ENSG00000017427,ENSG00000083223,ENSG00000171791,ENSG00000172572,ENSG00000179598
GO:0010033	response to organic substance	2594	311	247.7	4927	2.6e-06	1	ENSG00000001084,ENSG00000003402,ENSG00000003436,ENSG00000004139,ENSG00000004468,ENSG00000005249,ENSG00000008405,ENSG00000008517,ENSG00000012223,ENSG00000013561,ENSG00000017427,ENSG00000019991,ENSG00000023445,ENSG00000026025,ENSG00000026508,ENSG00000033170,ENSG00000034152,ENSG00000048462,ENSG00000055332,ENSG00000056558
GO:0010035	response to inorganic substance	436	48	41.63	4928	0.16512	1	ENSG00000001084,ENSG00000003402,ENSG00000019991,ENSG00000049759,ENSG00000060237,ENSG00000061918,ENSG00000066926,ENSG00000069535,ENSG00000100030,ENSG00000100292,ENSG00000103569,ENSG00000104267,ENSG00000106327,ENSG00000112293,ENSG00000113140,ENSG00000115738,ENSG00000116044,ENSG00000117586,ENSG00000124772,ENSG00000130522
GO:0010042	response to manganese ion	17	1	1.62	4929	0.81862	1	ENSG00000236320
GO:0010092	specification of animal organ identity	16	2	1.53	4930	0.46029	1	ENSG00000134245,ENSG00000169083
GO:0010107	potassium ion import	28	2	2.67	4931	0.76216	1	ENSG00000060237,ENSG00000157551
GO:0010155	regulation of proton transport	12	2	1.15	4932	0.3202	1	ENSG00000088992,ENSG00000205542
GO:0010165	response to X-ray	29	1	2.77	4933	0.94572	1	ENSG00000149311
GO:0010171	body morphogenesis	39	7	3.72	4934	0.07339	1	ENSG00000087460,ENSG00000115839,ENSG00000126458,ENSG00000138795,ENSG00000144824,ENSG00000150347,ENSG00000157216
GO:0010172	embryonic body morphogenesis	10	1	0.95	4935	0.63357	1	ENSG00000144824
GO:0010182	sugar mediated signaling pathway	9	1	0.86	4936	0.59486	1	ENSG00000104872
GO:0010225	response to UV-C	13	1	1.24	4937	0.72891	1	ENSG00000204397
GO:0010226	response to lithium ion	15	2	1.43	4938	0.42671	1	ENSG00000115738,ENSG00000139287
GO:0010255	glucose mediated signaling pathway	9	1	0.86	4939	0.59486	1	ENSG00000104872
GO:0010256	endomembrane system organization	382	43	36.48	4940	0.14416	1	ENSG00000013016,ENSG00000062716,ENSG00000074319,ENSG00000082397,ENSG00000099246,ENSG00000100030,ENSG00000110934,ENSG00000112335,ENSG00000113712,ENSG00000115306,ENSG00000115839,ENSG00000117560,ENSG00000118473,ENSG00000120885,ENSG00000123240,ENSG00000127533,ENSG00000136874,ENSG00000138119,ENSG00000143515,ENSG00000147457
GO:0010257	NADH dehydrogenase complex assembly	67	2	6.4	4941	0.99042	1	ENSG00000174886,ENSG00000184752
GO:0010359	regulation of anion channel activity	8	2	0.76	4942	0.17354	1	ENSG00000170379,ENSG00000185101
GO:0010421	hydrogen peroxide-mediated programmed ce...	11	2	1.05	4943	0.28342	1	ENSG00000019991,ENSG00000158828
GO:0010453	regulation of cell fate commitment	15	2	1.43	4944	0.42671	1	ENSG00000073861,ENSG00000169083
GO:0010454	negative regulation of cell fate commitm...	4	1	0.38	4945	0.33068	1	ENSG00000073861
GO:0010463	mesenchymal cell proliferation	25	4	2.39	4946	0.21169	1	ENSG00000107829,ENSG00000147862,ENSG00000196159,ENSG00000197461
GO:0010464	regulation of mesenchymal cell prolifera...	20	3	1.91	4947	0.29738	1	ENSG00000107829,ENSG00000147862,ENSG00000197461
GO:0010466	negative regulation of peptidase activit...	171	30	16.33	4948	0.00076	1	ENSG00000003402,ENSG00000003436,ENSG00000012223,ENSG00000019991,ENSG00000023445,ENSG00000026508,ENSG00000101439,ENSG00000104872,ENSG00000106366,ENSG00000107742,ENSG00000110330,ENSG00000125730,ENSG00000125818,ENSG00000126432,ENSG00000126709,ENSG00000127831,ENSG00000128271,ENSG00000129355,ENSG00000136826,ENSG00000137486
GO:0010498	proteasomal protein catabolic process	454	52	43.35	4949	0.09506	1	ENSG00000001084,ENSG00000004897,ENSG00000013561,ENSG00000034713,ENSG00000049759,ENSG00000073861,ENSG00000078747,ENSG00000099804,ENSG00000100567,ENSG00000101665,ENSG00000107829,ENSG00000110330,ENSG00000112146,ENSG00000112234,ENSG00000112343,ENSG00000113558,ENSG00000113712,ENSG00000116044,ENSG00000120885,ENSG00000121060
GO:0010511	regulation of phosphatidylinositol biosy...	5	1	0.48	4950	0.39461	1	ENSG00000197461
GO:0010518	positive regulation of phospholipase act...	37	8	3.53	4951	0.02126	1	ENSG00000113263,ENSG00000124181,ENSG00000135898,ENSG00000166148,ENSG00000169313,ENSG00000171596,ENSG00000171631,ENSG00000198121
GO:0010519	negative regulation of phospholipase act...	5	1	0.48	4952	0.39461	1	ENSG00000151746
GO:0010525	regulation of transposition, RNA-mediate...	4	1	0.38	4953	0.33068	1	ENSG00000083223
GO:0010528	regulation of transposition	22	2	2.1	4954	0.63498	1	ENSG00000083223,ENSG00000262156
GO:0010556	regulation of macromolecule biosynthetic...	3323	325	317.31	4955	0.31122	1	ENSG00000001084,ENSG00000003402,ENSG00000004468,ENSG00000004975,ENSG00000006704,ENSG00000007968,ENSG00000008405,ENSG00000008441,ENSG00000010803,ENSG00000011258,ENSG00000012223,ENSG00000013561,ENSG00000017427,ENSG00000019991,ENSG00000022840,ENSG00000026025,ENSG00000027075,ENSG00000034152,ENSG00000048649,ENSG00000049759
GO:0010557	positive regulation of macromolecule bio...	1486	167	141.9	4956	0.01182	1	ENSG00000004468,ENSG00000004975,ENSG00000007968,ENSG00000008441,ENSG00000013561,ENSG00000017427,ENSG00000019991,ENSG00000022840,ENSG00000026025,ENSG00000034152,ENSG00000048649,ENSG00000060138,ENSG00000065978,ENSG00000066117,ENSG00000067066,ENSG00000068971,ENSG00000072310,ENSG00000073614,ENSG00000073861,ENSG00000074319
GO:0010558	negative regulation of macromolecule bio...	1213	123	115.83	4957	0.24531	1	ENSG00000001084,ENSG00000004468,ENSG00000007968,ENSG00000008405,ENSG00000008441,ENSG00000010803,ENSG00000048649,ENSG00000049759,ENSG00000055332,ENSG00000059728,ENSG00000060138,ENSG00000063438,ENSG00000067066,ENSG00000072310,ENSG00000073614,ENSG00000073792,ENSG00000073861,ENSG00000074319,ENSG00000080345,ENSG00000086102
GO:0010562	positive regulation of phosphorus metabo...	876	117	83.65	4958	9.4e-05	1	ENSG00000000938,ENSG00000003402,ENSG00000004975,ENSG00000005249,ENSG00000012223,ENSG00000012983,ENSG00000017427,ENSG00000019991,ENSG00000026508,ENSG00000034152,ENSG00000055332,ENSG00000060237,ENSG00000066056,ENSG00000072694,ENSG00000082146,ENSG00000089022,ENSG00000091436,ENSG00000095015,ENSG00000100030,ENSG00000101109
GO:0010563	negative regulation of phosphorus metabo...	475	54	45.36	4959	0.09983	1	ENSG00000005249,ENSG00000019991,ENSG00000060237,ENSG00000074319,ENSG00000078747,ENSG00000083799,ENSG00000087302,ENSG00000088992,ENSG00000100225,ENSG00000101665,ENSG00000103197,ENSG00000105701,ENSG00000106341,ENSG00000107581,ENSG00000110880,ENSG00000111266,ENSG00000114166,ENSG00000119335,ENSG00000120875,ENSG00000122641
GO:0010564	regulation of cell cycle process	638	57	60.92	4960	0.72558	1	ENSG00000004897,ENSG00000005249,ENSG00000017427,ENSG00000068971,ENSG00000070770,ENSG00000072121,ENSG00000078674,ENSG00000100225,ENSG00000112576,ENSG00000113558,ENSG00000114126,ENSG00000114166,ENSG00000115738,ENSG00000116017,ENSG00000118971,ENSG00000119906,ENSG00000123473,ENSG00000124766,ENSG00000125952,ENSG00000129355
GO:0010565	regulation of cellular ketone metabolic ...	88	10	8.4	4961	0.33008	1	ENSG00000072310,ENSG00000104904,ENSG00000115758,ENSG00000118432,ENSG00000145335,ENSG00000151012,ENSG00000159346,ENSG00000166148,ENSG00000173208,ENSG00000196139
GO:0010566	regulation of ketone biosynthetic proces...	10	1	0.95	4962	0.63357	1	ENSG00000196139
GO:0010569	regulation of double-strand break repair...	39	3	3.72	4963	0.73344	1	ENSG00000080345,ENSG00000101596,ENSG00000127311
GO:0010594	regulation of endothelial cell migration	127	18	12.13	4964	0.05739	1	ENSG00000034152,ENSG00000067066,ENSG00000100292,ENSG00000110955,ENSG00000111961,ENSG00000112293,ENSG00000113140,ENSG00000116044,ENSG00000117020,ENSG00000124181,ENSG00000135124,ENSG00000136826,ENSG00000154229,ENSG00000165757,ENSG00000166068,ENSG00000205542,ENSG00000259207,ENSG00000275199
GO:0010605	negative regulation of macromolecule met...	2213	236	211.32	4965	0.02905	1	ENSG00000001084,ENSG00000003402,ENSG00000003436,ENSG00000004468,ENSG00000005249,ENSG00000007968,ENSG00000008405,ENSG00000008441,ENSG00000010803,ENSG00000012223,ENSG00000017427,ENSG00000019991,ENSG00000023445,ENSG00000026025,ENSG00000026508,ENSG00000034713,ENSG00000048649,ENSG00000049759,ENSG00000055332,ENSG00000059728
GO:0010611	regulation of cardiac muscle hypertrophy	54	4	5.16	4966	0.77096	1	ENSG00000017427,ENSG00000135124,ENSG00000154229,ENSG00000166949
GO:0010612	regulation of cardiac muscle adaptation	8	1	0.76	4967	0.55206	1	ENSG00000166949
GO:0010616	negative regulation of cardiac muscle ad...	6	1	0.57	4968	0.45244	1	ENSG00000166949
GO:0010623	programmed cell death involved in cell d...	9	2	0.86	4969	0.20968	1	ENSG00000117560,ENSG00000171791
GO:0010624	regulation of Schwann cell proliferation	6	2	0.57	4970	0.10546	1	ENSG00000022840,ENSG00000183734
GO:0010631	epithelial cell migration	232	27	22.15	4971	0.16309	1	ENSG00000034152,ENSG00000067066,ENSG00000100292,ENSG00000110880,ENSG00000110955,ENSG00000111961,ENSG00000112293,ENSG00000113140,ENSG00000116044,ENSG00000117020,ENSG00000124181,ENSG00000127831,ENSG00000135124,ENSG00000136826,ENSG00000138061,ENSG00000143507,ENSG00000154229,ENSG00000159346,ENSG00000165757,ENSG00000166068
GO:0010632	regulation of epithelial cell migration	180	23	17.19	4972	0.09119	1	ENSG00000034152,ENSG00000067066,ENSG00000100292,ENSG00000110880,ENSG00000110955,ENSG00000111961,ENSG00000112293,ENSG00000113140,ENSG00000116044,ENSG00000117020,ENSG00000124181,ENSG00000127831,ENSG00000135124,ENSG00000136826,ENSG00000143507,ENSG00000154229,ENSG00000159346,ENSG00000165757,ENSG00000166068,ENSG00000171862
GO:0010639	negative regulation of organelle organiz...	351	36	33.52	4973	0.35001	1	ENSG00000017427,ENSG00000019991,ENSG00000047648,ENSG00000073614,ENSG00000079691,ENSG00000092199,ENSG00000103197,ENSG00000104517,ENSG00000104872,ENSG00000107077,ENSG00000107854,ENSG00000111490,ENSG00000114166,ENSG00000115306,ENSG00000119335,ENSG00000120885,ENSG00000122417,ENSG00000127831,ENSG00000128872,ENSG00000132376
GO:0010640	regulation of platelet-derived growth fa...	18	2	1.72	4974	0.52382	1	ENSG00000145335,ENSG00000160013
GO:0010644	cell communication by electrical couplin...	20	1	1.91	4975	0.86583	1	ENSG00000151150
GO:0010646	regulation of cell communication	2747	356	262.31	4976	2.8e-11	1	ENSG00000000938,ENSG00000001084,ENSG00000003402,ENSG00000004139,ENSG00000004468,ENSG00000004975,ENSG00000005249,ENSG00000008405,ENSG00000008517,ENSG00000012223,ENSG00000012983,ENSG00000013561,ENSG00000017427,ENSG00000017797,ENSG00000019991,ENSG00000019995,ENSG00000023445,ENSG00000026508,ENSG00000027075,ENSG00000034152
GO:0010647	positive regulation of cell communicatio...	1402	210	133.87	4977	4.2e-12	1	ENSG00000000938,ENSG00000003402,ENSG00000004139,ENSG00000004468,ENSG00000004975,ENSG00000012223,ENSG00000012983,ENSG00000017427,ENSG00000019991,ENSG00000019995,ENSG00000023445,ENSG00000026508,ENSG00000027075,ENSG00000034152,ENSG00000047648,ENSG00000055332,ENSG00000060237,ENSG00000066056,ENSG00000068971,ENSG00000069702
GO:0010648	negative regulation of cell communicatio...	1072	131	102.36	4978	0.00155	1	ENSG00000001084,ENSG00000003402,ENSG00000004139,ENSG00000004468,ENSG00000004975,ENSG00000008405,ENSG00000012223,ENSG00000017427,ENSG00000019991,ENSG00000026508,ENSG00000060138,ENSG00000066056,ENSG00000069702,ENSG00000070770,ENSG00000072135,ENSG00000072310,ENSG00000074319,ENSG00000075413,ENSG00000078747,ENSG00000082146
GO:0010649	regulation of cell communication by elec...	9	1	0.86	4979	0.59486	1	ENSG00000151150
GO:0010657	muscle cell apoptotic process	59	10	5.63	4980	0.05125	1	ENSG00000003402,ENSG00000017427,ENSG00000100292,ENSG00000101109,ENSG00000108839,ENSG00000116044,ENSG00000116688,ENSG00000137486,ENSG00000171862,ENSG00000256053
GO:0010658	striated muscle cell apoptotic process	33	3	3.15	4981	0.62239	1	ENSG00000003402,ENSG00000116044,ENSG00000171862
GO:0010659	cardiac muscle cell apoptotic process	31	3	2.96	4982	0.57902	1	ENSG00000003402,ENSG00000116044,ENSG00000171862
GO:0010660	regulation of muscle cell apoptotic proc...	55	10	5.25	4983	0.03361	1	ENSG00000003402,ENSG00000017427,ENSG00000100292,ENSG00000101109,ENSG00000108839,ENSG00000116044,ENSG00000116688,ENSG00000137486,ENSG00000171862,ENSG00000256053
GO:0010661	positive regulation of muscle cell apopt...	25	5	2.39	4984	0.08382	1	ENSG00000101109,ENSG00000116688,ENSG00000137486,ENSG00000171862,ENSG00000256053
GO:0010662	regulation of striated muscle cell apopt...	30	3	2.86	4985	0.5562	1	ENSG00000003402,ENSG00000116044,ENSG00000171862
GO:0010663	positive regulation of striated muscle c...	11	1	1.05	4986	0.66859	1	ENSG00000171862
GO:0010664	negative regulation of striated muscle c...	20	2	1.91	4987	0.58212	1	ENSG00000003402,ENSG00000116044
GO:0010665	regulation of cardiac muscle cell apopto...	28	3	2.67	4988	0.5084	1	ENSG00000003402,ENSG00000116044,ENSG00000171862
GO:0010675	regulation of cellular carbohydrate meta...	108	14	10.31	4989	0.14759	1	ENSG00000017427,ENSG00000095637,ENSG00000112293,ENSG00000114166,ENSG00000122223,ENSG00000132376,ENSG00000145335,ENSG00000147162,ENSG00000159346,ENSG00000160180,ENSG00000166260,ENSG00000167244,ENSG00000169860,ENSG00000171631
GO:0010676	positive regulation of cellular carbohyd...	46	9	4.39	4990	0.02784	1	ENSG00000017427,ENSG00000095637,ENSG00000112293,ENSG00000114166,ENSG00000122223,ENSG00000145335,ENSG00000167244,ENSG00000169860,ENSG00000171631
GO:0010677	negative regulation of cellular carbohyd...	31	2	2.96	4991	0.80999	1	ENSG00000132376,ENSG00000166260
GO:0010692	regulation of alkaline phosphatase activ...	8	2	0.76	4992	0.17354	1	ENSG00000112293,ENSG00000166949
GO:0010710	regulation of collagen catabolic process	3	1	0.29	4993	0.26	1	ENSG00000101439
GO:0010712	regulation of collagen metabolic process	26	3	2.48	4994	0.45804	1	ENSG00000026025,ENSG00000101439,ENSG00000181104
GO:0010713	negative regulation of collagen metaboli...	8	1	0.76	4995	0.55206	1	ENSG00000101439
GO:0010714	positive regulation of collagen metaboli...	17	2	1.62	4996	0.49269	1	ENSG00000026025,ENSG00000181104
GO:0010715	regulation of extracellular matrix disas...	11	2	1.05	4997	0.28342	1	ENSG00000101439,ENSG00000197635
GO:0010720	positive regulation of cell development	400	45	38.2	4998	0.13878	1	ENSG00000003402,ENSG00000004975,ENSG00000017427,ENSG00000019991,ENSG00000027075,ENSG00000049759,ENSG00000068971,ENSG00000079691,ENSG00000100503,ENSG00000107077,ENSG00000107954,ENSG00000110888,ENSG00000112335,ENSG00000115738,ENSG00000116044,ENSG00000116106,ENSG00000118046,ENSG00000118432,ENSG00000121807,ENSG00000124772
GO:0010721	negative regulation of cell development	238	27	22.73	4999	0.19799	1	ENSG00000004468,ENSG00000010319,ENSG00000012223,ENSG00000017427,ENSG00000022840,ENSG00000026025,ENSG00000078674,ENSG00000105426,ENSG00000110880,ENSG00000115738,ENSG00000115993,ENSG00000116106,ENSG00000128829,ENSG00000135414,ENSG00000140382,ENSG00000143507,ENSG00000157168,ENSG00000158856,ENSG00000167680,ENSG00000168172
GO:0010726	positive regulation of hydrogen peroxide...	3	1	0.29	5000	0.26	1	ENSG00000145335
GO:0010737	protein kinase A signaling	22	2	2.1	5001	0.63498	1	ENSG00000169252,ENSG00000179841
GO:0010743	regulation of macrophage derived foam ce...	21	6	2.01	5002	0.01158	1	ENSG00000027075,ENSG00000087237,ENSG00000135218,ENSG00000163737,ENSG00000175445,ENSG00000259207
GO:0010752	regulation of cGMP-mediated signaling	8	1	0.76	5003	0.55206	1	ENSG00000108309
GO:0010755	regulation of plasminogen activation	11	1	1.05	5004	0.66859	1	ENSG00000106366
GO:0010758	regulation of macrophage chemotaxis	21	1	2.01	5005	0.87866	1	ENSG00000112062
GO:0010769	regulation of cell morphogenesis involve...	235	26	22.44	5006	0.24171	1	ENSG00000004139,ENSG00000010319,ENSG00000049759,ENSG00000079691,ENSG00000085733,ENSG00000100503,ENSG00000105426,ENSG00000110880,ENSG00000110888,ENSG00000115993,ENSG00000116106,ENSG00000118046,ENSG00000128656,ENSG00000136040,ENSG00000156299,ENSG00000157193,ENSG00000158856,ENSG00000167680,ENSG00000169756,ENSG00000171798
GO:0010770	positive regulation of cell morphogenesi...	121	13	11.55	5007	0.37019	1	ENSG00000079691,ENSG00000100503,ENSG00000110888,ENSG00000116106,ENSG00000118046,ENSG00000136040,ENSG00000156299,ENSG00000157193,ENSG00000158856,ENSG00000169756,ENSG00000174989,ENSG00000184402,ENSG00000189056
GO:0010771	negative regulation of cell morphogenesi...	75	8	7.16	5008	0.4265	1	ENSG00000010319,ENSG00000105426,ENSG00000110880,ENSG00000115993,ENSG00000158856,ENSG00000167680,ENSG00000171862,ENSG00000197959
GO:0010799	regulation of peptidyl-threonine phospho...	39	8	3.72	5009	0.02861	1	ENSG00000100030,ENSG00000101665,ENSG00000132376,ENSG00000136158,ENSG00000138798,ENSG00000141564,ENSG00000158856,ENSG00000166068
GO:0010810	regulation of cell-substrate adhesion	160	21	15.28	5010	0.08312	1	ENSG00000047648,ENSG00000079691,ENSG00000106366,ENSG00000107742,ENSG00000110880,ENSG00000124145,ENSG00000133895,ENSG00000135218,ENSG00000138722,ENSG00000141556,ENSG00000144824,ENSG00000145675,ENSG00000147044,ENSG00000148484,ENSG00000152818,ENSG00000158856,ENSG00000166949,ENSG00000169756,ENSG00000171791,ENSG00000171862
GO:0010817	regulation of hormone levels	331	44	31.61	5011	0.01507	1	ENSG00000004468,ENSG00000008405,ENSG00000072042,ENSG00000072310,ENSG00000083720,ENSG00000087460,ENSG00000092531,ENSG00000100448,ENSG00000106327,ENSG00000112293,ENSG00000114739,ENSG00000118432,ENSG00000122641,ENSG00000124766,ENSG00000126262,ENSG00000128271,ENSG00000134852,ENSG00000135821,ENSG00000136573,ENSG00000137486
GO:0010819	regulation of T cell chemotaxis	12	2	1.15	5012	0.3202	1	ENSG00000060237,ENSG00000121807
GO:0010822	positive regulation of mitochondrion org...	110	14	10.5	5013	0.16341	1	ENSG00000070770,ENSG00000100225,ENSG00000100453,ENSG00000100523,ENSG00000114126,ENSG00000116688,ENSG00000123240,ENSG00000129003,ENSG00000158828,ENSG00000159399,ENSG00000171791,ENSG00000179598,ENSG00000214253,ENSG00000256053
GO:0010823	negative regulation of mitochondrion org...	56	8	5.35	5014	0.16158	1	ENSG00000017427,ENSG00000019991,ENSG00000103197,ENSG00000120885,ENSG00000158828,ENSG00000171552,ENSG00000197548,ENSG00000233276
GO:0010826	negative regulation of centrosome duplic...	12	1	1.15	5015	0.70026	1	ENSG00000114166
GO:0010831	positive regulation of myotube different...	24	2	2.29	5016	0.68245	1	ENSG00000112062,ENSG00000171791
GO:0010832	negative regulation of myotube different...	11	1	1.05	5017	0.66859	1	ENSG00000003402
GO:0010833	telomere maintenance via telomere length...	79	10	7.54	5018	0.21934	1	ENSG00000089022,ENSG00000092199,ENSG00000100030,ENSG00000107854,ENSG00000116698,ENSG00000122566,ENSG00000132383,ENSG00000149311,ENSG00000153187,ENSG00000175595
GO:0010837	regulation of keratinocyte proliferation	22	2	2.1	5019	0.63498	1	ENSG00000147044,ENSG00000166263
GO:0010863	positive regulation of phospholipase C a...	29	8	2.77	5020	0.00467	1	ENSG00000113263,ENSG00000124181,ENSG00000135898,ENSG00000166148,ENSG00000169313,ENSG00000171596,ENSG00000171631,ENSG00000198121
GO:0010869	regulation of receptor biosynthetic proc...	17	2	1.62	5021	0.49269	1	ENSG00000113615,ENSG00000259207
GO:0010871	negative regulation of receptor biosynth...	5	1	0.48	5022	0.39461	1	ENSG00000259207
GO:0010876	lipid localization	281	34	26.83	5023	0.0888	1	ENSG00000008405,ENSG00000087237,ENSG00000103569,ENSG00000108984,ENSG00000118777,ENSG00000119655,ENSG00000120885,ENSG00000122641,ENSG00000123739,ENSG00000125730,ENSG00000126262,ENSG00000134548,ENSG00000135124,ENSG00000135218,ENSG00000138798,ENSG00000140284,ENSG00000141655,ENSG00000143515,ENSG00000154217,ENSG00000157978
GO:0010878	cholesterol storage	15	2	1.43	5024	0.42671	1	ENSG00000135218,ENSG00000175445
GO:0010882	regulation of cardiac muscle contraction...	16	1	1.53	5025	0.79945	1	ENSG00000155962
GO:0010883	regulation of lipid storage	37	6	3.53	5026	0.13635	1	ENSG00000125730,ENSG00000135218,ENSG00000175445,ENSG00000197296,ENSG00000259207,ENSG00000263528
GO:0010885	regulation of cholesterol storage	13	2	1.24	5027	0.35649	1	ENSG00000135218,ENSG00000175445
GO:0010889	regulation of sequestering of triglyceri...	9	2	0.86	5028	0.20968	1	ENSG00000175445,ENSG00000197296
GO:0010893	positive regulation of steroid biosynthe...	11	1	1.05	5029	0.66859	1	ENSG00000072310
GO:0010896	regulation of triglyceride catabolic pro...	5	1	0.48	5030	0.39461	1	ENSG00000112293
GO:0010911	regulation of isomerase activity	9	2	0.86	5031	0.20968	1	ENSG00000153187,ENSG00000188313
GO:0010912	positive regulation of isomerase activit...	9	2	0.86	5032	0.20968	1	ENSG00000153187,ENSG00000188313
GO:0010919	regulation of inositol phosphate biosynt...	10	4	0.95	5033	0.01085	1	ENSG00000122223,ENSG00000145335,ENSG00000169860,ENSG00000171631
GO:0010921	regulation of phosphatase activity	156	12	14.9	5034	0.82302	1	ENSG00000055332,ENSG00000060237,ENSG00000068971,ENSG00000106341,ENSG00000112293,ENSG00000117602,ENSG00000119335,ENSG00000131981,ENSG00000137713,ENSG00000160208,ENSG00000166068,ENSG00000166949
GO:0010922	positive regulation of phosphatase activ...	31	2	2.96	5035	0.80999	1	ENSG00000112293,ENSG00000166949
GO:0010927	cellular component assembly involved in ...	77	7	7.35	5036	0.61154	1	ENSG00000003402,ENSG00000082397,ENSG00000128872,ENSG00000136842,ENSG00000137462,ENSG00000140416,ENSG00000144824
GO:0010934	macrophage cytokine production	13	3	1.24	5037	0.12057	1	ENSG00000135218,ENSG00000136869,ENSG00000159674
GO:0010935	regulation of macrophage cytokine produc...	11	3	1.05	5038	0.08011	1	ENSG00000135218,ENSG00000136869,ENSG00000159674
GO:0010939	regulation of necrotic cell death	24	5	2.29	5039	0.0725	1	ENSG00000003402,ENSG00000023445,ENSG00000060138,ENSG00000083799,ENSG00000110330
GO:0010941	regulation of cell death	1357	167	129.58	5040	0.00025	1	ENSG00000001084,ENSG00000003402,ENSG00000004139,ENSG00000004468,ENSG00000012223,ENSG00000017427,ENSG00000019991,ENSG00000023445,ENSG00000026508,ENSG00000027075,ENSG00000055332,ENSG00000056558,ENSG00000060138,ENSG00000066056,ENSG00000067066,ENSG00000070770,ENSG00000072694,ENSG00000078747,ENSG00000081181,ENSG00000081320
GO:0010948	negative regulation of cell cycle proces...	267	22	25.5	5041	0.79746	1	ENSG00000068971,ENSG00000100225,ENSG00000113558,ENSG00000114126,ENSG00000114166,ENSG00000116017,ENSG00000124766,ENSG00000125952,ENSG00000129355,ENSG00000133895,ENSG00000136826,ENSG00000140464,ENSG00000148411,ENSG00000149311,ENSG00000159593,ENSG00000160310,ENSG00000171791,ENSG00000171862,ENSG00000173889,ENSG00000184481
GO:0010950	positive regulation of endopeptidase act...	146	19	13.94	5042	0.10181	1	ENSG00000104689,ENSG00000112977,ENSG00000116106,ENSG00000117560,ENSG00000129521,ENSG00000136938,ENSG00000137486,ENSG00000137752,ENSG00000140464,ENSG00000145335,ENSG00000163565,ENSG00000165949,ENSG00000166949,ENSG00000169031,ENSG00000181104,ENSG00000214253,ENSG00000215301,ENSG00000256053,ENSG00000276879
GO:0010954	positive regulation of protein processin...	19	1	1.81	5043	0.85165	1	ENSG00000125730
GO:0010955	negative regulation of protein processin...	30	4	2.86	5044	0.32066	1	ENSG00000023445,ENSG00000106366,ENSG00000110330,ENSG00000204397
GO:0010959	regulation of metal ion transport	274	41	26.16	5045	0.0025	1	ENSG00000013016,ENSG00000049759,ENSG00000060237,ENSG00000065534,ENSG00000066294,ENSG00000069966,ENSG00000088992,ENSG00000109689,ENSG00000115970,ENSG00000124181,ENSG00000127533,ENSG00000128271,ENSG00000131981,ENSG00000132376,ENSG00000135018,ENSG00000135124,ENSG00000136867,ENSG00000138798,ENSG00000139890,ENSG00000140464
GO:0010962	regulation of glucan biosynthetic proces...	25	4	2.39	5046	0.21169	1	ENSG00000017427,ENSG00000095637,ENSG00000132376,ENSG00000167244
GO:0010965	regulation of mitotic sister chromatid s...	55	2	5.25	5047	0.97294	1	ENSG00000004897,ENSG00000149311
GO:0010970	transport along microtubule	142	15	13.56	5048	0.38017	1	ENSG00000041353,ENSG00000078674,ENSG00000083312,ENSG00000101052,ENSG00000115993,ENSG00000125971,ENSG00000151746,ENSG00000151914,ENSG00000153187,ENSG00000162722,ENSG00000164828,ENSG00000170315,ENSG00000172575,ENSG00000175582,ENSG00000185129
GO:0010982	regulation of high-density lipoprotein p...	2	1	0.19	5049	0.18186	1	ENSG00000112293
GO:0010984	regulation of lipoprotein particle clear...	12	2	1.15	5050	0.3202	1	ENSG00000112293,ENSG00000157978
GO:0010986	positive regulation of lipoprotein parti...	5	2	0.48	5051	0.07495	1	ENSG00000112293,ENSG00000157978
GO:0010988	regulation of low-density lipoprotein pa...	8	1	0.76	5052	0.55206	1	ENSG00000157978
GO:0010990	regulation of SMAD protein complex assem...	5	1	0.48	5053	0.39461	1	ENSG00000100614
GO:0010992	ubiquitin recycling	9	1	0.86	5054	0.59486	1	ENSG00000158828
GO:0010994	free ubiquitin chain polymerization	6	1	0.57	5055	0.45244	1	ENSG00000158828
GO:0014004	microglia differentiation	5	1	0.48	5056	0.39461	1	ENSG00000137462
GO:0014010	Schwann cell proliferation	7	2	0.67	5057	0.13858	1	ENSG00000022840,ENSG00000183734
GO:0014013	regulation of gliogenesis	88	13	8.4	5058	0.07409	1	ENSG00000022840,ENSG00000027075,ENSG00000115738,ENSG00000116106,ENSG00000121807,ENSG00000135124,ENSG00000137462,ENSG00000143507,ENSG00000156299,ENSG00000168329,ENSG00000169313,ENSG00000169508,ENSG00000183734
GO:0014014	negative regulation of gliogenesis	26	4	2.48	5059	0.23272	1	ENSG00000022840,ENSG00000115738,ENSG00000143507,ENSG00000183734
GO:0014015	positive regulation of gliogenesis	55	7	5.25	5060	0.2692	1	ENSG00000027075,ENSG00000115738,ENSG00000121807,ENSG00000135124,ENSG00000137462,ENSG00000156299,ENSG00000169313
GO:0014020	primary neural tube formation	79	6	7.54	5061	0.77779	1	ENSG00000004975,ENSG00000103197,ENSG00000123473,ENSG00000124145,ENSG00000142875,ENSG00000161202
GO:0014022	neural plate elongation	2	1	0.19	5062	0.18186	1	ENSG00000004975
GO:0014033	neural crest cell differentiation	53	6	5.06	5063	0.39511	1	ENSG00000010319,ENSG00000100030,ENSG00000110880,ENSG00000115170,ENSG00000157168,ENSG00000167680
GO:0014037	Schwann cell differentiation	29	2	2.77	5064	0.77916	1	ENSG00000157168,ENSG00000169247
GO:0014041	regulation of neuron maturation	8	1	0.76	5065	0.55206	1	ENSG00000171791
GO:0014044	Schwann cell development	23	2	2.2	5066	0.65938	1	ENSG00000157168,ENSG00000169247
GO:0014046	dopamine secretion	15	3	1.43	5067	0.16685	1	ENSG00000118432,ENSG00000145335,ENSG00000158828
GO:0014055	acetylcholine secretion, neurotransmissi...	1	1	0.1	5068	0.09549	1	ENSG00000128271
GO:0014056	regulation of acetylcholine secretion, n...	1	1	0.1	5069	0.09549	1	ENSG00000128271
GO:0014060	regulation of epinephrine secretion	2	1	0.19	5070	0.18186	1	ENSG00000150594
GO:0014062	regulation of serotonin secretion	7	1	0.67	5071	0.50475	1	ENSG00000069535
GO:0014072	response to isoquinoline alkaloid	24	2	2.29	5072	0.68245	1	ENSG00000118432,ENSG00000197548
GO:0014074	response to purine-containing compound	117	20	11.17	5073	0.00724	1	ENSG00000072310,ENSG00000103569,ENSG00000106546,ENSG00000110330,ENSG00000113140,ENSG00000127314,ENSG00000128271,ENSG00000130522,ENSG00000132376,ENSG00000135124,ENSG00000138035,ENSG00000145545,ENSG00000158856,ENSG00000169313,ENSG00000169860,ENSG00000171631,ENSG00000171862,ENSG00000172270,ENSG00000172572,ENSG00000225697
GO:0014075	response to amine	30	2	2.86	5074	0.79509	1	ENSG00000128271,ENSG00000178445
GO:0014706	striated muscle tissue development	250	28	23.87	5075	0.21212	1	ENSG00000003402,ENSG00000017427,ENSG00000060138,ENSG00000069702,ENSG00000092841,ENSG00000100201,ENSG00000100628,ENSG00000101665,ENSG00000107954,ENSG00000110693,ENSG00000112062,ENSG00000115170,ENSG00000115738,ENSG00000137193,ENSG00000138795,ENSG00000140416,ENSG00000153187,ENSG00000154928,ENSG00000157168,ENSG00000163508
GO:0014733	regulation of skeletal muscle adaptation	9	1	0.86	5076	0.59486	1	ENSG00000006704
GO:0014738	regulation of muscle hyperplasia	6	1	0.57	5077	0.45244	1	ENSG00000136826
GO:0014741	negative regulation of muscle hypertroph...	20	2	1.91	5078	0.58212	1	ENSG00000135124,ENSG00000166949
GO:0014742	positive regulation of muscle hypertroph...	33	2	3.15	5079	0.83692	1	ENSG00000017427,ENSG00000154229
GO:0014743	regulation of muscle hypertrophy	54	4	5.16	5080	0.77096	1	ENSG00000017427,ENSG00000135124,ENSG00000154229,ENSG00000166949
GO:0014745	negative regulation of muscle adaptation	10	2	0.95	5081	0.24645	1	ENSG00000136826,ENSG00000166949
GO:0014805	smooth muscle adaptation	4	1	0.38	5082	0.33068	1	ENSG00000100292
GO:0014812	muscle cell migration	67	14	6.4	5083	0.00382	1	ENSG00000017427,ENSG00000106366,ENSG00000116044,ENSG00000116641,ENSG00000128512,ENSG00000140416,ENSG00000154734,ENSG00000171631,ENSG00000171791,ENSG00000184481,ENSG00000185532,ENSG00000197461,ENSG00000198121,ENSG00000259207
GO:0014816	skeletal muscle satellite cell different...	5	1	0.48	5084	0.39461	1	ENSG00000154928
GO:0014829	vascular smooth muscle contraction	16	2	1.53	5085	0.46029	1	ENSG00000004468,ENSG00000128512
GO:0014831	gastro-intestinal system smooth muscle c...	7	1	0.67	5086	0.50475	1	ENSG00000134548
GO:0014841	skeletal muscle satellite cell prolifera...	9	2	0.86	5087	0.20968	1	ENSG00000003402,ENSG00000154928
GO:0014854	response to inactivity	8	2	0.76	5088	0.17354	1	ENSG00000067225,ENSG00000152818
GO:0014855	striated muscle cell proliferation	43	7	4.11	5089	0.11105	1	ENSG00000003402,ENSG00000069702,ENSG00000112062,ENSG00000137193,ENSG00000154928,ENSG00000171862,ENSG00000186350
GO:0014856	skeletal muscle cell proliferation	10	2	0.95	5090	0.24645	1	ENSG00000003402,ENSG00000154928
GO:0014857	regulation of skeletal muscle cell proli...	10	2	0.95	5091	0.24645	1	ENSG00000003402,ENSG00000154928
GO:0014859	negative regulation of skeletal muscle c...	2	1	0.19	5092	0.18186	1	ENSG00000154928
GO:0014874	response to stimulus involved in regulat...	9	1	0.86	5093	0.59486	1	ENSG00000152818
GO:0014877	response to muscle inactivity involved i...	5	1	0.48	5094	0.39461	1	ENSG00000152818
GO:0014887	cardiac muscle adaptation	17	1	1.62	5095	0.81862	1	ENSG00000166949
GO:0014888	striated muscle adaptation	30	3	2.86	5096	0.5562	1	ENSG00000003402,ENSG00000006704,ENSG00000166949
GO:0014889	muscle atrophy	9	1	0.86	5097	0.59486	1	ENSG00000003402
GO:0014891	striated muscle atrophy	6	1	0.57	5098	0.45244	1	ENSG00000003402
GO:0014896	muscle hypertrophy	72	5	6.88	5099	0.82973	1	ENSG00000017427,ENSG00000135124,ENSG00000154229,ENSG00000156299,ENSG00000166949
GO:0014897	striated muscle hypertrophy	71	5	6.78	5100	0.82046	1	ENSG00000017427,ENSG00000135124,ENSG00000154229,ENSG00000156299,ENSG00000166949
GO:0014898	cardiac muscle hypertrophy in response t...	17	1	1.62	5101	0.81862	1	ENSG00000166949
GO:0014900	muscle hyperplasia	7	2	0.67	5102	0.13858	1	ENSG00000100292,ENSG00000136826
GO:0014916	regulation of lung blood pressure	4	1	0.38	5103	0.33068	1	ENSG00000166949
GO:0015669	gas transport	15	4	1.43	5104	0.04804	1	ENSG00000086506,ENSG00000104267,ENSG00000112077,ENSG00000206177
GO:0015679	plasma membrane copper ion transport	2	1	0.19	5105	0.18186	1	ENSG00000136868
GO:0015682	ferric iron transport	34	3	3.25	5106	0.64289	1	ENSG00000106327,ENSG00000127954,ENSG00000185344
GO:0015688	iron chelate transport	2	1	0.19	5107	0.18186	1	ENSG00000148346
GO:0015693	magnesium ion transport	17	1	1.62	5108	0.81862	1	ENSG00000001461
GO:0015695	organic cation transport	28	4	2.67	5109	0.27611	1	ENSG00000017797,ENSG00000070214,ENSG00000128271,ENSG00000130821
GO:0015696	ammonium transport	68	11	6.49	5110	0.05634	1	ENSG00000017797,ENSG00000069535,ENSG00000070214,ENSG00000092531,ENSG00000112077,ENSG00000118432,ENSG00000128271,ENSG00000130821,ENSG00000145335,ENSG00000158828,ENSG00000158869
GO:0015711	organic anion transport	340	41	32.47	5111	0.07003	1	ENSG00000004939,ENSG00000087237,ENSG00000103569,ENSG00000104267,ENSG00000105281,ENSG00000108984,ENSG00000111371,ENSG00000112053,ENSG00000112077,ENSG00000115419,ENSG00000115839,ENSG00000118596,ENSG00000119655,ENSG00000123739,ENSG00000128271,ENSG00000130821,ENSG00000132824,ENSG00000133742,ENSG00000134548,ENSG00000135124
GO:0015727	lactate transport	5	2	0.48	5112	0.07495	1	ENSG00000118596,ENSG00000170571
GO:0015732	prostaglandin transport	11	3	1.05	5113	0.08011	1	ENSG00000108984,ENSG00000135124,ENSG00000141655
GO:0015740	C4-dicarboxylate transport	20	1	1.91	5114	0.86583	1	ENSG00000171488
GO:0015748	organophosphate ester transport	87	5	8.31	5115	0.92749	1	ENSG00000087237,ENSG00000119655,ENSG00000143515,ENSG00000154217,ENSG00000169100
GO:0015749	monosaccharide transmembrane transport	84	13	8.02	5116	0.05469	1	ENSG00000017427,ENSG00000095637,ENSG00000112062,ENSG00000116044,ENSG00000125730,ENSG00000132376,ENSG00000134243,ENSG00000145675,ENSG00000153823,ENSG00000159399,ENSG00000163736,ENSG00000166263,ENSG00000179914
GO:0015791	polyol transport	8	5	0.76	5117	0.00034	1	ENSG00000103569,ENSG00000143595,ENSG00000165272,ENSG00000197121,ENSG00000225697
GO:0015800	acidic amino acid transport	41	8	3.92	5118	0.03756	1	ENSG00000115419,ENSG00000115839,ENSG00000128271,ENSG00000136854,ENSG00000145335,ENSG00000151012,ENSG00000166148,ENSG00000171488
GO:0015807	L-amino acid transport	49	6	4.68	5119	0.32474	1	ENSG00000105281,ENSG00000111371,ENSG00000132824,ENSG00000151012,ENSG00000164300,ENSG00000196517
GO:0015813	L-glutamate transmembrane transport	17	1	1.62	5120	0.81862	1	ENSG00000151012
GO:0015816	glycine transport	8	1	0.76	5121	0.55206	1	ENSG00000196517
GO:0015833	peptide transport	1813	188	173.12	5122	0.1092	1	ENSG00000000938,ENSG00000004468,ENSG00000008952,ENSG00000013016,ENSG00000017427,ENSG00000028528,ENSG00000034713,ENSG00000041353,ENSG00000048707,ENSG00000051596,ENSG00000061987,ENSG00000064601,ENSG00000065491,ENSG00000067066,ENSG00000070770,ENSG00000072310,ENSG00000072694,ENSG00000074319,ENSG00000075790,ENSG00000078674
GO:0015844	monoamine transport	49	10	4.68	5123	0.01585	1	ENSG00000069535,ENSG00000118432,ENSG00000128271,ENSG00000145335,ENSG00000150594,ENSG00000158828,ENSG00000158869,ENSG00000169313,ENSG00000169860,ENSG00000185897
GO:0015846	polyamine transport	7	1	0.67	5124	0.50475	1	ENSG00000104904
GO:0015849	organic acid transport	222	31	21.2	5125	0.02003	1	ENSG00000103569,ENSG00000105281,ENSG00000108984,ENSG00000111371,ENSG00000112053,ENSG00000115419,ENSG00000115839,ENSG00000118596,ENSG00000123739,ENSG00000128271,ENSG00000130821,ENSG00000132824,ENSG00000134548,ENSG00000135124,ENSG00000135218,ENSG00000136854,ENSG00000140284,ENSG00000141655,ENSG00000143158,ENSG00000145335
GO:0015850	organic hydroxy compound transport	156	28	14.9	5126	0.00078	1	ENSG00000017797,ENSG00000069535,ENSG00000087237,ENSG00000103569,ENSG00000118432,ENSG00000118596,ENSG00000118777,ENSG00000119655,ENSG00000120885,ENSG00000128271,ENSG00000135218,ENSG00000138798,ENSG00000143595,ENSG00000145335,ENSG00000150594,ENSG00000157978,ENSG00000158828,ENSG00000158869,ENSG00000165272,ENSG00000166035
GO:0015851	nucleobase transport	8	2	0.76	5127	0.17354	1	ENSG00000103569,ENSG00000169100
GO:0015865	purine nucleotide transport	14	1	1.34	5128	0.75482	1	ENSG00000169100
GO:0015868	purine ribonucleotide transport	14	1	1.34	5129	0.75482	1	ENSG00000169100
GO:0015870	acetylcholine transport	3	1	0.29	5130	0.26	1	ENSG00000128271
GO:0015872	dopamine transport	21	3	2.01	5131	0.32457	1	ENSG00000118432,ENSG00000145335,ENSG00000158828
GO:0015874	norepinephrine transport	12	6	1.15	5132	0.00042	1	ENSG00000128271,ENSG00000145335,ENSG00000150594,ENSG00000169313,ENSG00000169860,ENSG00000185897
GO:0015893	drug transport	151	18	14.42	5133	0.19251	1	ENSG00000017797,ENSG00000086506,ENSG00000104267,ENSG00000105281,ENSG00000112077,ENSG00000118432,ENSG00000118777,ENSG00000122641,ENSG00000128271,ENSG00000130821,ENSG00000136868,ENSG00000145335,ENSG00000151012,ENSG00000158828,ENSG00000169100,ENSG00000196517,ENSG00000206177,ENSG00000225697
GO:0015908	fatty acid transport	65	9	6.21	5134	0.16415	1	ENSG00000108984,ENSG00000123739,ENSG00000134548,ENSG00000135124,ENSG00000135218,ENSG00000140284,ENSG00000141655,ENSG00000167525,ENSG00000173208
GO:0015931	nucleobase-containing compound transport	240	18	22.92	5135	0.88807	1	ENSG00000051596,ENSG00000073792,ENSG00000087302,ENSG00000112531,ENSG00000116698,ENSG00000122566,ENSG00000136231,ENSG00000136709,ENSG00000138035,ENSG00000153187,ENSG00000161265,ENSG00000169100,ENSG00000170144,ENSG00000175216,ENSG00000183486,ENSG00000184575,ENSG00000185129,ENSG00000265241
GO:0015950	purine nucleotide interconversion	2	1	0.19	5136	0.18186	1	ENSG00000137198
GO:0015959	diadenosine polyphosphate metabolic proc...	6	3	0.57	5137	0.01393	1	ENSG00000100030,ENSG00000173598,ENSG00000196368
GO:0015960	diadenosine polyphosphate biosynthetic p...	3	1	0.29	5138	0.26	1	ENSG00000100030
GO:0015961	diadenosine polyphosphate catabolic proc...	3	2	0.29	5139	0.0256	1	ENSG00000173598,ENSG00000196368
GO:0015965	diadenosine tetraphosphate metabolic pro...	3	1	0.29	5140	0.26	1	ENSG00000100030
GO:0015980	energy derivation by oxidation of organi...	238	20	22.73	5141	0.75921	1	ENSG00000014641,ENSG00000017427,ENSG00000087460,ENSG00000091140,ENSG00000095637,ENSG00000100412,ENSG00000112294,ENSG00000113555,ENSG00000132376,ENSG00000138035,ENSG00000145335,ENSG00000153823,ENSG00000158828,ENSG00000163754,ENSG00000167244,ENSG00000169764,ENSG00000180185,ENSG00000184752,ENSG00000198380,ENSG00000239900
GO:0015985	energy coupled proton transport, down el...	22	3	2.1	5142	0.35175	1	ENSG00000110955,ENSG00000165629,ENSG00000167863
GO:0015986	ATP synthesis coupled proton transport	22	3	2.1	5143	0.35175	1	ENSG00000110955,ENSG00000165629,ENSG00000167863
GO:0015988	energy coupled proton transmembrane tran...	28	1	2.67	5144	0.93998	1	ENSG00000185344
GO:0016043	cellular component organization	5304	514	506.47	5145	0.33622	1	ENSG00000000938,ENSG00000001084,ENSG00000003402,ENSG00000004139,ENSG00000004468,ENSG00000004897,ENSG00000004975,ENSG00000005249,ENSG00000005961,ENSG00000010319,ENSG00000010803,ENSG00000011258,ENSG00000011295,ENSG00000011523,ENSG00000013016,ENSG00000017427,ENSG00000019991,ENSG00000019995,ENSG00000023445,ENSG00000026025
GO:0016045	detection of bacterium	8	2	0.76	5146	0.17354	1	ENSG00000137462,ENSG00000174125
GO:0016048	detection of temperature stimulus	8	1	0.76	5147	0.55206	1	ENSG00000154928
GO:0016049	cell growth	386	35	36.86	5148	0.65381	1	ENSG00000004468,ENSG00000010319,ENSG00000017427,ENSG00000035403,ENSG00000049759,ENSG00000074319,ENSG00000078747,ENSG00000082397,ENSG00000085733,ENSG00000100503,ENSG00000105426,ENSG00000110321,ENSG00000110888,ENSG00000111666,ENSG00000118046,ENSG00000122641,ENSG00000124772,ENSG00000128829,ENSG00000129355,ENSG00000135924
GO:0016051	carbohydrate biosynthetic process	171	19	16.33	5149	0.27698	1	ENSG00000008405,ENSG00000014641,ENSG00000017427,ENSG00000033170,ENSG00000095637,ENSG00000105655,ENSG00000114166,ENSG00000122223,ENSG00000132376,ENSG00000138798,ENSG00000145335,ENSG00000147162,ENSG00000156966,ENSG00000162630,ENSG00000163754,ENSG00000167244,ENSG00000169764,ENSG00000169860,ENSG00000171631
GO:0016052	carbohydrate catabolic process	130	17	12.41	5150	0.11302	1	ENSG00000017427,ENSG00000033170,ENSG00000067225,ENSG00000143891,ENSG00000147162,ENSG00000148057,ENSG00000156515,ENSG00000159399,ENSG00000160883,ENSG00000162139,ENSG00000165092,ENSG00000169738,ENSG00000169919,ENSG00000172331,ENSG00000175066,ENSG00000181722,ENSG00000187097
GO:0016053	organic acid biosynthetic process	323	38	30.84	5151	0.10335	1	ENSG00000017427,ENSG00000038427,ENSG00000066322,ENSG00000067225,ENSG00000074416,ENSG00000083444,ENSG00000095303,ENSG00000108839,ENSG00000115419,ENSG00000120915,ENSG00000132824,ENSG00000135821,ENSG00000138798,ENSG00000140284,ENSG00000143198,ENSG00000147162,ENSG00000152952,ENSG00000156515,ENSG00000159346,ENSG00000159399
GO:0016054	organic acid catabolic process	236	16	22.54	5152	0.94783	1	ENSG00000026508,ENSG00000081181,ENSG00000105379,ENSG00000112294,ENSG00000115419,ENSG00000118432,ENSG00000124357,ENSG00000135821,ENSG00000135838,ENSG00000140284,ENSG00000148057,ENSG00000163644,ENSG00000169738,ENSG00000169919,ENSG00000173208,ENSG00000178445
GO:0016056	rhodopsin mediated signaling pathway	19	3	1.81	5153	0.27034	1	ENSG00000072042,ENSG00000111142,ENSG00000152465
GO:0016064	immunoglobulin mediated immune response	107	11	10.22	5154	0.44547	1	ENSG00000072694,ENSG00000073861,ENSG00000080345,ENSG00000102245,ENSG00000117586,ENSG00000120885,ENSG00000125730,ENSG00000150637,ENSG00000158869,ENSG00000178562,ENSG00000254709
GO:0016068	type I hypersensitivity	3	2	0.29	5155	0.0256	1	ENSG00000072694,ENSG00000158869
GO:0016070	RNA metabolic process	3923	365	374.6	5156	0.74187	1	ENSG00000001084,ENSG00000003402,ENSG00000004468,ENSG00000004975,ENSG00000006704,ENSG00000007968,ENSG00000008405,ENSG00000008441,ENSG00000010803,ENSG00000011258,ENSG00000011260,ENSG00000012223,ENSG00000013561,ENSG00000017427,ENSG00000019991,ENSG00000022840,ENSG00000026025,ENSG00000027075,ENSG00000034152,ENSG00000048649
GO:0016071	mRNA metabolic process	774	61	73.91	5157	0.95727	1	ENSG00000026025,ENSG00000051596,ENSG00000060138,ENSG00000065978,ENSG00000072310,ENSG00000073792,ENSG00000076770,ENSG00000083223,ENSG00000083312,ENSG00000084463,ENSG00000089157,ENSG00000092199,ENSG00000100201,ENSG00000103342,ENSG00000105939,ENSG00000108406,ENSG00000112062,ENSG00000112531,ENSG00000116698,ENSG00000117592
GO:0016072	rRNA metabolic process	249	17	23.78	5158	0.94901	1	ENSG00000011260,ENSG00000084463,ENSG00000100201,ENSG00000101782,ENSG00000104872,ENSG00000112159,ENSG00000122085,ENSG00000126749,ENSG00000133316,ENSG00000136271,ENSG00000142207,ENSG00000143303,ENSG00000144535,ENSG00000160208,ENSG00000171316,ENSG00000187531,ENSG00000236320
GO:0016073	snRNA metabolic process	90	4	8.59	5159	0.97722	1	ENSG00000128915,ENSG00000141425,ENSG00000164151,ENSG00000173559
GO:0016079	synaptic vesicle exocytosis	87	10	8.31	5160	0.31716	1	ENSG00000092531,ENSG00000115839,ENSG00000118432,ENSG00000127314,ENSG00000128271,ENSG00000136854,ENSG00000139190,ENSG00000147044,ENSG00000169860,ENSG00000175029
GO:0016093	polyprenol metabolic process	7	3	0.67	5161	0.02266	1	ENSG00000136908,ENSG00000172269,ENSG00000196139
GO:0016095	polyprenol catabolic process	2	1	0.19	5162	0.18186	1	ENSG00000196139
GO:0016102	diterpenoid biosynthetic process	6	1	0.57	5163	0.45244	1	ENSG00000196139
GO:0016107	sesquiterpenoid catabolic process	1	1	0.1	5164	0.09549	1	ENSG00000196139
GO:0016114	terpenoid biosynthetic process	9	1	0.86	5165	0.59486	1	ENSG00000196139
GO:0016115	terpenoid catabolic process	2	1	0.19	5166	0.18186	1	ENSG00000196139
GO:0016137	glycoside metabolic process	15	4	1.43	5167	0.04804	1	ENSG00000070610,ENSG00000169919,ENSG00000179163,ENSG00000196139
GO:0016233	telomere capping	52	6	4.97	5168	0.37746	1	ENSG00000089022,ENSG00000100030,ENSG00000107854,ENSG00000149311,ENSG00000175595,ENSG00000187555
GO:0016237	lysosomal microautophagy	3	1	0.29	5169	0.26	1	ENSG00000197548
GO:0016246	RNA interference	12	1	1.15	5170	0.70026	1	ENSG00000172409
GO:0016331	morphogenesis of embryonic epithelium	109	12	10.41	5171	0.34645	1	ENSG00000004975,ENSG00000101052,ENSG00000101109,ENSG00000103197,ENSG00000123473,ENSG00000124145,ENSG00000124766,ENSG00000134245,ENSG00000142875,ENSG00000143869,ENSG00000161202,ENSG00000169083
GO:0016441	posttranscriptional gene silencing	116	5	11.08	5172	0.98904	1	ENSG00000083223,ENSG00000122566,ENSG00000160710,ENSG00000166949,ENSG00000172409
GO:0016444	somatic cell DNA recombination	56	6	5.35	5173	0.44781	1	ENSG00000073861,ENSG00000080345,ENSG00000102245,ENSG00000117586,ENSG00000138795,ENSG00000178562
GO:0016447	somatic recombination of immunoglobulin ...	48	5	4.58	5174	0.48932	1	ENSG00000073861,ENSG00000080345,ENSG00000102245,ENSG00000117586,ENSG00000178562
GO:0016482	cytosolic transport	156	13	14.9	5175	0.73746	1	ENSG00000013016,ENSG00000028528,ENSG00000061987,ENSG00000100030,ENSG00000100568,ENSG00000112335,ENSG00000129003,ENSG00000134243,ENSG00000164292,ENSG00000167705,ENSG00000168172,ENSG00000175582,ENSG00000175931
GO:0016486	peptide hormone processing	19	2	1.81	5176	0.55365	1	ENSG00000100448,ENSG00000138792
GO:0016487	farnesol metabolic process	1	1	0.1	5177	0.09549	1	ENSG00000196139
GO:0016553	base conversion or substitution editing	17	3	1.62	5178	0.21729	1	ENSG00000160710,ENSG00000189007,ENSG00000262156
GO:0016556	mRNA modification	20	1	1.91	5179	0.86583	1	ENSG00000137200
GO:0016569	covalent chromatin modification	435	42	41.54	5180	0.4941	1	ENSG00000048649,ENSG00000072310,ENSG00000073614,ENSG00000080345,ENSG00000096070,ENSG00000104517,ENSG00000104872,ENSG00000107077,ENSG00000113558,ENSG00000114166,ENSG00000118058,ENSG00000119335,ENSG00000119969,ENSG00000133895,ENSG00000134852,ENSG00000135655,ENSG00000136169,ENSG00000137265,ENSG00000137486,ENSG00000138795
GO:0016570	histone modification	428	41	40.87	5181	0.51616	1	ENSG00000048649,ENSG00000072310,ENSG00000073614,ENSG00000080345,ENSG00000096070,ENSG00000104517,ENSG00000104872,ENSG00000107077,ENSG00000113558,ENSG00000114166,ENSG00000118058,ENSG00000119335,ENSG00000133895,ENSG00000134852,ENSG00000135655,ENSG00000136169,ENSG00000137265,ENSG00000137486,ENSG00000138795,ENSG00000143499
GO:0016571	histone methylation	128	11	12.22	5182	0.68804	1	ENSG00000080345,ENSG00000104872,ENSG00000107077,ENSG00000118058,ENSG00000133895,ENSG00000136169,ENSG00000143499,ENSG00000147162,ENSG00000147548,ENSG00000160310,ENSG00000275851
GO:0016572	histone phosphorylation	31	2	2.96	5183	0.80999	1	ENSG00000149311,ENSG00000154229
GO:0016574	histone ubiquitination	47	5	4.49	5184	0.47036	1	ENSG00000104517,ENSG00000113558,ENSG00000163840,ENSG00000167986,ENSG00000177889
GO:0016578	histone deubiquitination	24	2	2.29	5185	0.68245	1	ENSG00000135655,ENSG00000187555
GO:0016999	antibiotic metabolic process	121	18	11.55	5186	0.03842	1	ENSG00000014641,ENSG00000069535,ENSG00000086506,ENSG00000100412,ENSG00000112294,ENSG00000117592,ENSG00000124357,ENSG00000126432,ENSG00000135838,ENSG00000145335,ENSG00000158828,ENSG00000165092,ENSG00000167815,ENSG00000173757,ENSG00000180185,ENSG00000196139,ENSG00000206177,ENSG00000233276
GO:0017000	antibiotic biosynthetic process	17	1	1.62	5187	0.81862	1	ENSG00000069535
GO:0017001	antibiotic catabolic process	48	10	4.58	5188	0.01376	1	ENSG00000086506,ENSG00000117592,ENSG00000124357,ENSG00000126432,ENSG00000135838,ENSG00000145335,ENSG00000167815,ENSG00000196139,ENSG00000206177,ENSG00000233276
GO:0017004	cytochrome complex assembly	34	3	3.25	5189	0.64289	1	ENSG00000011295,ENSG00000101019,ENSG00000166260
GO:0017014	protein nitrosylation	11	1	1.05	5190	0.66859	1	ENSG00000111912
GO:0017015	regulation of transforming growth factor...	92	9	8.78	5191	0.52134	1	ENSG00000069702,ENSG00000100614,ENSG00000101665,ENSG00000118046,ENSG00000129757,ENSG00000133895,ENSG00000166949,ENSG00000170315,ENSG00000221983
GO:0017062	respiratory chain complex III assembly	9	2	0.86	5192	0.20968	1	ENSG00000011295,ENSG00000101019
GO:0017145	stem cell division	34	4	3.25	5193	0.41052	1	ENSG00000116641,ENSG00000138795,ENSG00000185862,ENSG00000213626
GO:0017156	calcium ion regulated exocytosis	110	12	10.5	5194	0.35829	1	ENSG00000092531,ENSG00000115839,ENSG00000118432,ENSG00000127314,ENSG00000128271,ENSG00000136854,ENSG00000139190,ENSG00000143761,ENSG00000147044,ENSG00000150594,ENSG00000169860,ENSG00000175029
GO:0017157	regulation of exocytosis	160	21	15.28	5195	0.08312	1	ENSG00000000938,ENSG00000041353,ENSG00000066294,ENSG00000072694,ENSG00000074319,ENSG00000100292,ENSG00000115839,ENSG00000118432,ENSG00000121807,ENSG00000124145,ENSG00000127314,ENSG00000128271,ENSG00000129472,ENSG00000136854,ENSG00000139190,ENSG00000143761,ENSG00000145335,ENSG00000147044,ENSG00000150594,ENSG00000158869
GO:0017158	regulation of calcium ion-dependent exoc...	75	10	7.16	5196	0.17565	1	ENSG00000115839,ENSG00000118432,ENSG00000127314,ENSG00000128271,ENSG00000136854,ENSG00000139190,ENSG00000143761,ENSG00000147044,ENSG00000150594,ENSG00000169860
GO:0018023	peptidyl-lysine trimethylation	43	5	4.11	5197	0.39277	1	ENSG00000104872,ENSG00000107077,ENSG00000118058,ENSG00000147162,ENSG00000147548
GO:0018065	protein-cofactor linkage	9	2	0.86	5198	0.20968	1	ENSG00000182512,ENSG00000256269
GO:0018101	protein citrullination	3	1	0.29	5199	0.26	1	ENSG00000276747
GO:0018119	peptidyl-cysteine S-nitrosylation	11	1	1.05	5200	0.66859	1	ENSG00000111912
GO:0018126	protein hydroxylation	23	4	2.2	5201	0.17144	1	ENSG00000083444,ENSG00000129521,ENSG00000152952,ENSG00000178467
GO:0018130	heterocycle biosynthetic process	3550	347	338.98	5202	0.30745	1	ENSG00000001084,ENSG00000003402,ENSG00000004468,ENSG00000004975,ENSG00000006704,ENSG00000007968,ENSG00000008405,ENSG00000008441,ENSG00000010803,ENSG00000011258,ENSG00000012223,ENSG00000013306,ENSG00000013561,ENSG00000017427,ENSG00000019991,ENSG00000022840,ENSG00000027075,ENSG00000034152,ENSG00000048649,ENSG00000049759
GO:0018193	peptidyl-amino acid modification	1046	117	99.88	5203	0.03642	1	ENSG00000000938,ENSG00000004975,ENSG00000017427,ENSG00000019991,ENSG00000026508,ENSG00000027075,ENSG00000033170,ENSG00000034152,ENSG00000048649,ENSG00000055332,ENSG00000060237,ENSG00000066056,ENSG00000068971,ENSG00000069020,ENSG00000070770,ENSG00000074319,ENSG00000075413,ENSG00000080345,ENSG00000083444,ENSG00000086015
GO:0018195	peptidyl-arginine modification	22	2	2.1	5204	0.63498	1	ENSG00000160310,ENSG00000276747
GO:0018196	peptidyl-asparagine modification	25	3	2.39	5205	0.43204	1	ENSG00000033170,ENSG00000167080,ENSG00000228474
GO:0018198	peptidyl-cysteine modification	41	4	3.92	5206	0.55921	1	ENSG00000111912,ENSG00000159714,ENSG00000175582,ENSG00000256269
GO:0018199	peptidyl-glutamine modification	3	1	0.29	5207	0.26	1	ENSG00000198959
GO:0018201	peptidyl-glycine modification	4	1	0.38	5208	0.33068	1	ENSG00000152465
GO:0018205	peptidyl-lysine modification	346	30	33.04	5209	0.7396	1	ENSG00000048649,ENSG00000080345,ENSG00000083444,ENSG00000096070,ENSG00000104872,ENSG00000107077,ENSG00000114166,ENSG00000115267,ENSG00000118058,ENSG00000119335,ENSG00000124766,ENSG00000133895,ENSG00000134852,ENSG00000136169,ENSG00000137265,ENSG00000137486,ENSG00000138795,ENSG00000140382,ENSG00000140464,ENSG00000143499
GO:0018208	peptidyl-proline modification	49	4	4.68	5210	0.70082	1	ENSG00000105701,ENSG00000129521,ENSG00000178467,ENSG00000236334
GO:0018209	peptidyl-serine modification	242	35	23.11	5211	0.00843	1	ENSG00000019991,ENSG00000026508,ENSG00000027075,ENSG00000060237,ENSG00000069020,ENSG00000070770,ENSG00000075413,ENSG00000086015,ENSG00000089022,ENSG00000100030,ENSG00000101109,ENSG00000101665,ENSG00000107742,ENSG00000110888,ENSG00000112062,ENSG00000113712,ENSG00000116641,ENSG00000117020,ENSG00000132376,ENSG00000136158
GO:0018210	peptidyl-threonine modification	114	13	10.89	5212	0.29199	1	ENSG00000060237,ENSG00000100030,ENSG00000101665,ENSG00000113712,ENSG00000115170,ENSG00000132376,ENSG00000136158,ENSG00000138798,ENSG00000141564,ENSG00000154229,ENSG00000158856,ENSG00000166068,ENSG00000171791
GO:0018212	peptidyl-tyrosine modification	302	40	28.84	5213	0.02084	1	ENSG00000000938,ENSG00000004975,ENSG00000017427,ENSG00000019991,ENSG00000026508,ENSG00000034152,ENSG00000055332,ENSG00000066056,ENSG00000068971,ENSG00000074319,ENSG00000102145,ENSG00000107954,ENSG00000108984,ENSG00000111790,ENSG00000113263,ENSG00000116106,ENSG00000121594,ENSG00000128294,ENSG00000131370,ENSG00000135218
GO:0018216	peptidyl-arginine methylation	14	1	1.34	5214	0.75482	1	ENSG00000160310
GO:0018231	peptidyl-S-diacylglycerol-L-cysteine bio...	20	1	1.91	5215	0.86583	1	ENSG00000159714
GO:0018262	isopeptide cross-linking	2	1	0.19	5216	0.18186	1	ENSG00000198959
GO:0018335	protein succinylation	4	1	0.38	5217	0.33068	1	ENSG00000091140
GO:0018342	protein prenylation	9	1	0.86	5218	0.59486	1	ENSG00000137955
GO:0018377	protein myristoylation	4	2	0.38	5219	0.04797	1	ENSG00000100614,ENSG00000152465
GO:0018393	internal peptidyl-lysine acetylation	154	15	14.71	5220	0.50795	1	ENSG00000048649,ENSG00000096070,ENSG00000104872,ENSG00000114166,ENSG00000118058,ENSG00000119335,ENSG00000134852,ENSG00000137265,ENSG00000137486,ENSG00000138795,ENSG00000145335,ENSG00000147162,ENSG00000185787,ENSG00000187325,ENSG00000204872
GO:0018394	peptidyl-lysine acetylation	160	16	15.28	5221	0.46187	1	ENSG00000048649,ENSG00000096070,ENSG00000104872,ENSG00000114166,ENSG00000118058,ENSG00000119335,ENSG00000124766,ENSG00000134852,ENSG00000137265,ENSG00000137486,ENSG00000138795,ENSG00000145335,ENSG00000147162,ENSG00000185787,ENSG00000187325,ENSG00000204872
GO:0018410	C-terminal protein amino acid modificati...	12	2	1.15	5222	0.3202	1	ENSG00000112293,ENSG00000197548
GO:0018904	ether metabolic process	16	2	1.53	5223	0.46029	1	ENSG00000108839,ENSG00000120915
GO:0018958	phenol-containing compound metabolic pro...	58	7	5.54	5224	0.31591	1	ENSG00000069535,ENSG00000139287,ENSG00000145335,ENSG00000145545,ENSG00000151012,ENSG00000171791,ENSG00000176928
GO:0018993	somatic sex determination	1	1	0.1	5225	0.09549	1	ENSG00000169083
GO:0019054	modulation by virus of host process	22	4	2.1	5226	0.15242	1	ENSG00000128829,ENSG00000169100,ENSG00000171552,ENSG00000197548
GO:0019076	viral release from host cell	44	4	4.2	5227	0.61643	1	ENSG00000074319,ENSG00000121060,ENSG00000140464,ENSG00000167986
GO:0019080	viral gene expression	70	8	6.68	5228	0.35164	1	ENSG00000048649,ENSG00000106785,ENSG00000107581,ENSG00000128829,ENSG00000132376,ENSG00000138795,ENSG00000160208,ENSG00000277632
GO:0019083	viral transcription	56	6	5.35	5229	0.44781	1	ENSG00000048649,ENSG00000106785,ENSG00000132376,ENSG00000138795,ENSG00000160208,ENSG00000277632
GO:0019098	reproductive behavior	16	2	1.53	5230	0.46029	1	ENSG00000166148,ENSG00000171862
GO:0019184	nonribosomal peptide biosynthetic proces...	17	4	1.62	5231	0.07199	1	ENSG00000001084,ENSG00000063854,ENSG00000116044,ENSG00000151012
GO:0019219	regulation of nucleobase-containing comp...	3329	331	317.88	5232	0.19532	1	ENSG00000001084,ENSG00000003402,ENSG00000004468,ENSG00000004975,ENSG00000006704,ENSG00000007968,ENSG00000008405,ENSG00000008441,ENSG00000010803,ENSG00000011258,ENSG00000012223,ENSG00000013561,ENSG00000017427,ENSG00000019991,ENSG00000022840,ENSG00000026025,ENSG00000027075,ENSG00000034152,ENSG00000048649,ENSG00000049759
GO:0019220	regulation of phosphate metabolic proces...	1393	169	133.02	5233	0.00045	1	ENSG00000000938,ENSG00000003402,ENSG00000004975,ENSG00000005249,ENSG00000012223,ENSG00000012983,ENSG00000017427,ENSG00000019991,ENSG00000026508,ENSG00000034152,ENSG00000055332,ENSG00000060237,ENSG00000066056,ENSG00000068971,ENSG00000072694,ENSG00000074319,ENSG00000078747,ENSG00000082146,ENSG00000083799,ENSG00000086232
GO:0019222	regulation of metabolic process	5434	537	518.88	5234	0.14654	1	ENSG00000000938,ENSG00000001084,ENSG00000003402,ENSG00000003436,ENSG00000004468,ENSG00000004975,ENSG00000005249,ENSG00000006704,ENSG00000007968,ENSG00000008405,ENSG00000008441,ENSG00000010803,ENSG00000011258,ENSG00000012223,ENSG00000012983,ENSG00000013561,ENSG00000017427,ENSG00000019991,ENSG00000022840,ENSG00000023445
GO:0019317	fucose catabolic process	8	1	0.76	5235	0.55206	1	ENSG00000033170
GO:0019318	hexose metabolic process	207	26	19.77	5236	0.08943	1	ENSG00000008405,ENSG00000014641,ENSG00000017427,ENSG00000033170,ENSG00000067225,ENSG00000089127,ENSG00000095637,ENSG00000112062,ENSG00000112293,ENSG00000112294,ENSG00000114166,ENSG00000132376,ENSG00000143891,ENSG00000147162,ENSG00000156515,ENSG00000159346,ENSG00000159399,ENSG00000160180,ENSG00000160883,ENSG00000165092
GO:0019319	hexose biosynthetic process	73	4	6.97	5237	0.92738	1	ENSG00000008405,ENSG00000014641,ENSG00000114166,ENSG00000147162
GO:0019320	hexose catabolic process	49	8	4.68	5238	0.09103	1	ENSG00000033170,ENSG00000067225,ENSG00000143891,ENSG00000156515,ENSG00000159399,ENSG00000160883,ENSG00000165092,ENSG00000172331
GO:0019321	pentose metabolic process	11	2	1.05	5239	0.28342	1	ENSG00000153574,ENSG00000169738
GO:0019336	phenol-containing compound catabolic pro...	7	1	0.67	5240	0.50475	1	ENSG00000069535
GO:0019359	nicotinamide nucleotide biosynthetic pro...	85	11	8.12	5241	0.18529	1	ENSG00000017427,ENSG00000067225,ENSG00000138496,ENSG00000147162,ENSG00000156515,ENSG00000159399,ENSG00000160883,ENSG00000172331,ENSG00000181722,ENSG00000187097,ENSG00000198805
GO:0019362	pyridine nucleotide metabolic process	120	17	11.46	5242	0.06366	1	ENSG00000004468,ENSG00000014641,ENSG00000017427,ENSG00000067225,ENSG00000091140,ENSG00000138496,ENSG00000143158,ENSG00000147162,ENSG00000153574,ENSG00000156515,ENSG00000159399,ENSG00000160883,ENSG00000169738,ENSG00000172331,ENSG00000181722,ENSG00000187097,ENSG00000198805
GO:0019363	pyridine nucleotide biosynthetic process	85	11	8.12	5243	0.18529	1	ENSG00000017427,ENSG00000067225,ENSG00000138496,ENSG00000147162,ENSG00000156515,ENSG00000159399,ENSG00000160883,ENSG00000172331,ENSG00000181722,ENSG00000187097,ENSG00000198805
GO:0019368	fatty acid elongation, unsaturated fatty...	6	2	0.57	5244	0.10546	1	ENSG00000066322,ENSG00000164181
GO:0019374	galactolipid metabolic process	8	3	0.76	5245	0.03372	1	ENSG00000112294,ENSG00000158850,ENSG00000162630
GO:0019375	galactolipid biosynthetic process	4	2	0.38	5246	0.04797	1	ENSG00000158850,ENSG00000162630
GO:0019388	galactose catabolic process	10	1	0.95	5247	0.63357	1	ENSG00000143891
GO:0019389	glucuronoside metabolic process	2	1	0.19	5248	0.18186	1	ENSG00000169919
GO:0019400	alditol metabolic process	18	2	1.72	5249	0.52382	1	ENSG00000138119,ENSG00000175066
GO:0019405	alditol catabolic process	6	1	0.57	5250	0.45244	1	ENSG00000175066
GO:0019438	aromatic compound biosynthetic process	3548	348	338.79	5251	0.28027	1	ENSG00000001084,ENSG00000003402,ENSG00000004468,ENSG00000004975,ENSG00000006704,ENSG00000007968,ENSG00000008405,ENSG00000008441,ENSG00000010803,ENSG00000011258,ENSG00000012223,ENSG00000013306,ENSG00000013561,ENSG00000017427,ENSG00000019991,ENSG00000022840,ENSG00000027075,ENSG00000034152,ENSG00000048649,ENSG00000049759
GO:0019439	aromatic compound catabolic process	568	57	54.24	5252	0.36466	1	ENSG00000017427,ENSG00000026025,ENSG00000060138,ENSG00000065978,ENSG00000067225,ENSG00000069535,ENSG00000073792,ENSG00000083223,ENSG00000083312,ENSG00000089157,ENSG00000090013,ENSG00000092199,ENSG00000100292,ENSG00000103342,ENSG00000105939,ENSG00000111335,ENSG00000112062,ENSG00000116698,ENSG00000119335,ENSG00000120915
GO:0019471	4-hydroxyproline metabolic process	15	2	1.43	5253	0.42671	1	ENSG00000129521,ENSG00000178467
GO:0019511	peptidyl-proline hydroxylation	13	2	1.24	5254	0.35649	1	ENSG00000129521,ENSG00000178467
GO:0019520	aldonic acid metabolic process	2	1	0.19	5255	0.18186	1	ENSG00000148057
GO:0019521	D-gluconate metabolic process	2	1	0.19	5256	0.18186	1	ENSG00000148057
GO:0019538	protein metabolic process	4765	501	455	5257	0.00279	1	ENSG00000000938,ENSG00000001084,ENSG00000002549,ENSG00000003402,ENSG00000003436,ENSG00000004897,ENSG00000004975,ENSG00000005249,ENSG00000008405,ENSG00000012223,ENSG00000012983,ENSG00000013561,ENSG00000017427,ENSG00000019991,ENSG00000019995,ENSG00000022840,ENSG00000023445,ENSG00000026025,ENSG00000026508,ENSG00000027075
GO:0019585	glucuronate metabolic process	11	1	1.05	5258	0.66859	1	ENSG00000169738
GO:0019614	catechol-containing compound catabolic p...	6	1	0.57	5259	0.45244	1	ENSG00000069535
GO:0019627	urea metabolic process	11	1	1.05	5260	0.66859	1	ENSG00000081181
GO:0019637	organophosphate metabolic process	1009	107	96.35	5261	0.12978	1	ENSG00000000938,ENSG00000004468,ENSG00000006007,ENSG00000014641,ENSG00000017427,ENSG00000019991,ENSG00000061918,ENSG00000065357,ENSG00000066322,ENSG00000067064,ENSG00000067225,ENSG00000070214,ENSG00000078269,ENSG00000087237,ENSG00000091140,ENSG00000100030,ENSG00000102780,ENSG00000105655,ENSG00000109452,ENSG00000110955
GO:0019682	glyceraldehyde-3-phosphate metabolic pro...	19	2	1.81	5262	0.55365	1	ENSG00000153574,ENSG00000165092
GO:0019692	deoxyribose phosphate metabolic process	33	3	3.15	5263	0.62239	1	ENSG00000134326,ENSG00000143774,ENSG00000168393
GO:0019693	ribose phosphate metabolic process	470	41	44.88	5264	0.75469	1	ENSG00000017427,ENSG00000061918,ENSG00000066322,ENSG00000067225,ENSG00000091140,ENSG00000110955,ENSG00000114491,ENSG00000125375,ENSG00000128271,ENSG00000128294,ENSG00000130830,ENSG00000137198,ENSG00000143158,ENSG00000143774,ENSG00000145335,ENSG00000147044,ENSG00000147162,ENSG00000153574,ENSG00000153823,ENSG00000156515
GO:0019694	alkanesulfonate metabolic process	6	1	0.57	5265	0.45244	1	ENSG00000173757
GO:0019695	choline metabolic process	6	1	0.57	5266	0.45244	1	ENSG00000070214
GO:0019724	B cell mediated immunity	108	11	10.31	5267	0.45804	1	ENSG00000072694,ENSG00000073861,ENSG00000080345,ENSG00000102245,ENSG00000117586,ENSG00000120885,ENSG00000125730,ENSG00000150637,ENSG00000158869,ENSG00000178562,ENSG00000254709
GO:0019725	cellular homeostasis	696	101	66.46	5268	1e-05	1	ENSG00000001084,ENSG00000004468,ENSG00000004939,ENSG00000012223,ENSG00000049759,ENSG00000050393,ENSG00000083720,ENSG00000091140,ENSG00000100030,ENSG00000100292,ENSG00000104267,ENSG00000104872,ENSG00000106327,ENSG00000107736,ENSG00000109689,ENSG00000110955,ENSG00000112077,ENSG00000112293,ENSG00000113558,ENSG00000113811
GO:0019740	nitrogen utilization	4	2	0.38	5269	0.04797	1	ENSG00000135821,ENSG00000171791
GO:0019748	secondary metabolic process	40	5	3.82	5270	0.33389	1	ENSG00000116044,ENSG00000138061,ENSG00000151012,ENSG00000171791,ENSG00000196139
GO:0019751	polyol metabolic process	98	17	9.36	5271	0.01097	1	ENSG00000078269,ENSG00000105655,ENSG00000109452,ENSG00000114805,ENSG00000122223,ENSG00000124181,ENSG00000132376,ENSG00000138119,ENSG00000145335,ENSG00000163082,ENSG00000169860,ENSG00000171631,ENSG00000171862,ENSG00000173598,ENSG00000175066,ENSG00000196368,ENSG00000228716
GO:0019752	carboxylic acid metabolic process	823	84	78.59	5272	0.27075	1	ENSG00000001084,ENSG00000005249,ENSG00000014641,ENSG00000017427,ENSG00000019991,ENSG00000026508,ENSG00000038427,ENSG00000063854,ENSG00000066322,ENSG00000067225,ENSG00000070610,ENSG00000072310,ENSG00000074416,ENSG00000081181,ENSG00000083444,ENSG00000091140,ENSG00000095303,ENSG00000100412,ENSG00000104904,ENSG00000105379
GO:0019755	one-carbon compound transport	9	6	0.86	5273	4.9e-05	1	ENSG00000103569,ENSG00000104267,ENSG00000112077,ENSG00000141469,ENSG00000143595,ENSG00000165272
GO:0019856	pyrimidine nucleobase biosynthetic proce...	8	1	0.76	5274	0.55206	1	ENSG00000114491
GO:0019883	antigen processing and presentation of e...	58	3	5.54	5275	0.92469	1	ENSG00000164307,ENSG00000227715,ENSG00000232126
GO:0019884	antigen processing and presentation of e...	217	14	20.72	5276	0.95996	1	ENSG00000072694,ENSG00000082781,ENSG00000092531,ENSG00000113615,ENSG00000127022,ENSG00000135047,ENSG00000135218,ENSG00000138107,ENSG00000143761,ENSG00000158869,ENSG00000161203,ENSG00000167705,ENSG00000227715,ENSG00000232126
GO:0019896	axonal transport of mitochondrion	8	1	0.76	5277	0.55206	1	ENSG00000115993
GO:0019932	second-messenger-mediated signaling	296	45	28.26	5278	0.00114	1	ENSG00000005249,ENSG00000017427,ENSG00000061918,ENSG00000087460,ENSG00000099804,ENSG00000106546,ENSG00000108309,ENSG00000113811,ENSG00000117602,ENSG00000121807,ENSG00000122420,ENSG00000124181,ENSG00000128271,ENSG00000135124,ENSG00000135218,ENSG00000140577,ENSG00000147400,ENSG00000150594,ENSG00000150995,ENSG00000152270
GO:0019941	modification-dependent protein catabolic...	582	74	55.57	5279	0.00627	1	ENSG00000001084,ENSG00000004897,ENSG00000013561,ENSG00000019995,ENSG00000049759,ENSG00000070770,ENSG00000073861,ENSG00000074319,ENSG00000078747,ENSG00000083799,ENSG00000090686,ENSG00000099804,ENSG00000100225,ENSG00000100567,ENSG00000101665,ENSG00000104517,ENSG00000107829,ENSG00000109189,ENSG00000110330,ENSG00000112146
GO:0019953	sexual reproduction	576	46	55	5280	0.91845	1	ENSG00000010803,ENSG00000017427,ENSG00000023445,ENSG00000060138,ENSG00000070770,ENSG00000073614,ENSG00000083223,ENSG00000085465,ENSG00000086015,ENSG00000091140,ENSG00000102096,ENSG00000107954,ENSG00000112053,ENSG00000114374,ENSG00000115170,ENSG00000115904,ENSG00000118046,ENSG00000118432,ENSG00000122641,ENSG00000133816
GO:0020012	evasion or tolerance of host immune resp...	2	1	0.19	5281	0.18186	1	ENSG00000055332
GO:0021515	cell differentiation in spinal cord	22	4	2.1	5282	0.15242	1	ENSG00000124766,ENSG00000126970,ENSG00000143869,ENSG00000162367
GO:0021516	dorsal spinal cord development	7	2	0.67	5283	0.13858	1	ENSG00000143869,ENSG00000162367
GO:0021532	neural tube patterning	25	3	2.39	5284	0.43204	1	ENSG00000105701,ENSG00000142875,ENSG00000157216
GO:0021533	cell differentiation in hindbrain	11	1	1.05	5285	0.66859	1	ENSG00000171798
GO:0021534	cell proliferation in hindbrain	9	1	0.86	5286	0.59486	1	ENSG00000138798
GO:0021535	cell migration in hindbrain	13	1	1.24	5287	0.72891	1	ENSG00000138795
GO:0021536	diencephalon development	33	3	3.15	5288	0.62239	1	ENSG00000115839,ENSG00000145545,ENSG00000170315
GO:0021543	pallium development	128	13	12.22	5289	0.45075	1	ENSG00000070770,ENSG00000105426,ENSG00000136527,ENSG00000138795,ENSG00000145545,ENSG00000157193,ENSG00000163508,ENSG00000164828,ENSG00000169313,ENSG00000171862,ENSG00000189056,ENSG00000196159,ENSG00000205336
GO:0021544	subpallium development	15	2	1.43	5290	0.42671	1	ENSG00000122641,ENSG00000151012
GO:0021545	cranial nerve development	26	3	2.48	5291	0.45804	1	ENSG00000154928,ENSG00000171316,ENSG00000198121
GO:0021548	pons development	5	1	0.48	5292	0.39461	1	ENSG00000171791
GO:0021575	hindbrain morphogenesis	30	1	2.86	5293	0.95091	1	ENSG00000171798
GO:0021587	cerebellum morphogenesis	27	1	2.58	5294	0.93363	1	ENSG00000171798
GO:0021602	cranial nerve morphogenesis	16	1	1.53	5295	0.79945	1	ENSG00000154928
GO:0021675	nerve development	43	3	4.11	5296	0.79199	1	ENSG00000154928,ENSG00000171316,ENSG00000198121
GO:0021681	cerebellar granular layer development	7	1	0.67	5297	0.50475	1	ENSG00000171798
GO:0021683	cerebellar granular layer morphogenesis	6	1	0.57	5298	0.45244	1	ENSG00000171798
GO:0021684	cerebellar granular layer formation	4	1	0.38	5299	0.33068	1	ENSG00000171798
GO:0021696	cerebellar cortex morphogenesis	21	1	2.01	5300	0.87866	1	ENSG00000171798
GO:0021697	cerebellar cortex formation	14	1	1.34	5301	0.75482	1	ENSG00000171798
GO:0021700	developmental maturation	185	25	17.67	5302	0.04765	1	ENSG00000012223,ENSG00000017427,ENSG00000083223,ENSG00000091140,ENSG00000103489,ENSG00000104903,ENSG00000107954,ENSG00000112053,ENSG00000115738,ENSG00000124098,ENSG00000129757,ENSG00000135414,ENSG00000136854,ENSG00000162367,ENSG00000162722,ENSG00000166947,ENSG00000171791,ENSG00000171862,ENSG00000172572,ENSG00000177119
GO:0021730	trigeminal sensory nucleus development	2	1	0.19	5303	0.18186	1	ENSG00000147862
GO:0021761	limbic system development	67	8	6.4	5304	0.30746	1	ENSG00000105426,ENSG00000115839,ENSG00000138795,ENSG00000145545,ENSG00000157193,ENSG00000170315,ENSG00000171862,ENSG00000189056
GO:0021779	oligodendrocyte cell fate commitment	2	1	0.19	5305	0.18186	1	ENSG00000110693
GO:0021780	glial cell fate specification	2	1	0.19	5306	0.18186	1	ENSG00000110693
GO:0021795	cerebral cortex cell migration	36	4	3.44	5307	0.45467	1	ENSG00000164828,ENSG00000169313,ENSG00000189056,ENSG00000205336
GO:0021799	cerebral cortex radially oriented cell m...	27	4	2.58	5308	0.25422	1	ENSG00000164828,ENSG00000169313,ENSG00000189056,ENSG00000205336
GO:0021801	cerebral cortex radial glia guided migra...	23	4	2.2	5309	0.17144	1	ENSG00000164828,ENSG00000169313,ENSG00000189056,ENSG00000205336
GO:0021806	initiation of movement involved in cereb...	1	1	0.1	5310	0.09549	1	ENSG00000169313
GO:0021814	cell motility involved in cerebral corte...	8	2	0.76	5311	0.17354	1	ENSG00000164828,ENSG00000169313
GO:0021815	modulation of microtubule cytoskeleton i...	5	1	0.48	5312	0.39461	1	ENSG00000164828
GO:0021826	substrate-independent telencephalic tang...	3	1	0.29	5313	0.26	1	ENSG00000157168
GO:0021830	interneuron migration from the subpalliu...	3	1	0.29	5314	0.26	1	ENSG00000157168
GO:0021840	directional guidance of interneurons inv...	1	1	0.1	5315	0.09549	1	ENSG00000157168
GO:0021843	substrate-independent telencephalic tang...	3	1	0.29	5316	0.26	1	ENSG00000157168
GO:0021846	cell proliferation in forebrain	17	3	1.62	5317	0.21729	1	ENSG00000078674,ENSG00000116641,ENSG00000168172
GO:0021872	forebrain generation of neurons	32	3	3.06	5318	0.6011	1	ENSG00000122641,ENSG00000138795,ENSG00000170315
GO:0021879	forebrain neuron differentiation	22	2	2.1	5319	0.63498	1	ENSG00000122641,ENSG00000170315
GO:0021884	forebrain neuron development	16	1	1.53	5320	0.79945	1	ENSG00000170315
GO:0021885	forebrain cell migration	45	5	4.3	5321	0.43184	1	ENSG00000157168,ENSG00000164828,ENSG00000169313,ENSG00000189056,ENSG00000205336
GO:0021886	hypothalamus gonadotrophin-releasing hor...	4	1	0.38	5322	0.33068	1	ENSG00000170315
GO:0021903	rostrocaudal neural tube patterning	5	1	0.48	5323	0.39461	1	ENSG00000157216
GO:0021915	neural tube development	125	12	11.94	5324	0.53697	1	ENSG00000004975,ENSG00000101052,ENSG00000101109,ENSG00000103197,ENSG00000105701,ENSG00000123473,ENSG00000124145,ENSG00000124766,ENSG00000142875,ENSG00000143869,ENSG00000157216,ENSG00000161202
GO:0021924	cell proliferation in external granule l...	8	1	0.76	5325	0.55206	1	ENSG00000138798
GO:0021930	cerebellar granule cell precursor prolif...	8	1	0.76	5326	0.55206	1	ENSG00000138798
GO:0021932	hindbrain radial glia guided cell migrat...	10	1	0.95	5327	0.63357	1	ENSG00000138795
GO:0021936	regulation of cerebellar granule cell pr...	4	1	0.38	5328	0.33068	1	ENSG00000138798
GO:0021953	central nervous system neuron differenti...	98	14	9.36	5329	0.0819	1	ENSG00000070610,ENSG00000100503,ENSG00000116106,ENSG00000122641,ENSG00000124766,ENSG00000126970,ENSG00000143869,ENSG00000147862,ENSG00000154928,ENSG00000162367,ENSG00000163508,ENSG00000170315,ENSG00000171798,ENSG00000171862
GO:0021978	telencephalon regionalization	4	3	0.38	5330	0.00323	1	ENSG00000136527,ENSG00000163508,ENSG00000205336
GO:0021979	hypothalamus cell differentiation	5	1	0.48	5331	0.39461	1	ENSG00000170315
GO:0021988	olfactory lobe development	17	3	1.62	5332	0.21729	1	ENSG00000115738,ENSG00000163508,ENSG00000171316
GO:0021999	neural plate anterior/posterior regional...	4	1	0.38	5333	0.33068	1	ENSG00000157216
GO:0022010	central nervous system myelination	10	3	0.95	5334	0.06257	1	ENSG00000120885,ENSG00000137462,ENSG00000171862
GO:0022029	telencephalon cell migration	43	5	4.11	5335	0.39277	1	ENSG00000157168,ENSG00000164828,ENSG00000169313,ENSG00000189056,ENSG00000205336
GO:0022030	telencephalon glial cell migration	23	4	2.2	5336	0.17144	1	ENSG00000164828,ENSG00000169313,ENSG00000189056,ENSG00000205336
GO:0022037	metencephalon development	77	8	7.35	5337	0.45635	1	ENSG00000072694,ENSG00000088812,ENSG00000105426,ENSG00000171791,ENSG00000171798,ENSG00000172409,ENSG00000198121,ENSG00000278195
GO:0022401	negative adaptation of signaling pathway	14	2	1.34	5338	0.39206	1	ENSG00000137486,ENSG00000169252
GO:0022402	cell cycle process	1169	101	111.63	5339	0.87755	1	ENSG00000004897,ENSG00000005249,ENSG00000011295,ENSG00000011523,ENSG00000017427,ENSG00000044459,ENSG00000058091,ENSG00000058453,ENSG00000068971,ENSG00000070770,ENSG00000072121,ENSG00000074319,ENSG00000078674,ENSG00000082146,ENSG00000091436,ENSG00000099804,ENSG00000100225,ENSG00000100503,ENSG00000100614,ENSG00000101162
GO:0022404	molting cycle process	54	4	5.16	5340	0.77096	1	ENSG00000115904,ENSG00000122641,ENSG00000171791,ENSG00000197461
GO:0022405	hair cycle process	54	4	5.16	5341	0.77096	1	ENSG00000115904,ENSG00000122641,ENSG00000171791,ENSG00000197461
GO:0022406	membrane docking	176	13	16.81	5342	0.8692	1	ENSG00000005249,ENSG00000078674,ENSG00000100568,ENSG00000112335,ENSG00000136854,ENSG00000136874,ENSG00000138107,ENSG00000147400,ENSG00000148019,ENSG00000175029,ENSG00000175216,ENSG00000187049,ENSG00000188229
GO:0022410	circadian sleep/wake cycle process	8	2	0.76	5343	0.17354	1	ENSG00000128271,ENSG00000145545
GO:0022411	cellular component disassembly	474	57	45.26	5344	0.04011	1	ENSG00000004975,ENSG00000026508,ENSG00000034713,ENSG00000066117,ENSG00000070770,ENSG00000072310,ENSG00000074319,ENSG00000079691,ENSG00000085733,ENSG00000100225,ENSG00000100448,ENSG00000101439,ENSG00000103197,ENSG00000103342,ENSG00000104765,ENSG00000108826,ENSG00000113712,ENSG00000115306,ENSG00000115364,ENSG00000116106
GO:0022412	cellular process involved in reproductio...	237	21	22.63	5345	0.67442	1	ENSG00000017427,ENSG00000083223,ENSG00000086015,ENSG00000091140,ENSG00000102096,ENSG00000107954,ENSG00000112053,ENSG00000115170,ENSG00000115904,ENSG00000122641,ENSG00000137486,ENSG00000163661,ENSG00000166086,ENSG00000170315,ENSG00000171552,ENSG00000171791,ENSG00000172572,ENSG00000179598,ENSG00000182749,ENSG00000184792
GO:0022414	reproductive process	990	89	94.53	5346	0.7488	1	ENSG00000004468,ENSG00000010803,ENSG00000017427,ENSG00000023445,ENSG00000060138,ENSG00000062716,ENSG00000070770,ENSG00000073614,ENSG00000083223,ENSG00000085465,ENSG00000086015,ENSG00000091140,ENSG00000100030,ENSG00000101109,ENSG00000102096,ENSG00000102145,ENSG00000105610,ENSG00000107954,ENSG00000108984,ENSG00000110330
GO:0022600	digestive system process	61	8	5.82	5347	0.22371	1	ENSG00000060237,ENSG00000113389,ENSG00000127831,ENSG00000135218,ENSG00000136869,ENSG00000150594,ENSG00000160180,ENSG00000225697
GO:0022603	regulation of anatomical structure morph...	779	115	74.39	5348	1.1e-06	1	ENSG00000000938,ENSG00000003402,ENSG00000004139,ENSG00000004975,ENSG00000007968,ENSG00000010319,ENSG00000010327,ENSG00000019991,ENSG00000019995,ENSG00000026508,ENSG00000049759,ENSG00000060237,ENSG00000066056,ENSG00000067066,ENSG00000067225,ENSG00000075884,ENSG00000079691,ENSG00000082397,ENSG00000085733,ENSG00000100292
GO:0022605	mammalian oogenesis stage	5	1	0.48	5349	0.39461	1	ENSG00000163661
GO:0022607	cellular component assembly	2637	253	251.8	5350	0.47704	1	ENSG00000003402,ENSG00000004975,ENSG00000005249,ENSG00000011295,ENSG00000013016,ENSG00000023445,ENSG00000027075,ENSG00000034713,ENSG00000035403,ENSG00000047648,ENSG00000048649,ENSG00000055332,ENSG00000056558,ENSG00000058453,ENSG00000061676,ENSG00000062716,ENSG00000065534,ENSG00000067225,ENSG00000068971,ENSG00000069702
GO:0022610	biological adhesion	1105	152	105.51	5351	1.4e-06	1	ENSG00000005961,ENSG00000008517,ENSG00000010327,ENSG00000012223,ENSG00000017427,ENSG00000026508,ENSG00000026751,ENSG00000035403,ENSG00000038427,ENSG00000047648,ENSG00000060237,ENSG00000062716,ENSG00000066294,ENSG00000072694,ENSG00000073861,ENSG00000076641,ENSG00000078747,ENSG00000079691,ENSG00000080854,ENSG00000081181
GO:0022613	ribonucleoprotein complex biogenesis	455	30	43.45	5352	0.99095	1	ENSG00000011260,ENSG00000084463,ENSG00000089157,ENSG00000100201,ENSG00000101782,ENSG00000104872,ENSG00000107581,ENSG00000112159,ENSG00000122085,ENSG00000126749,ENSG00000133316,ENSG00000136271,ENSG00000139218,ENSG00000142207,ENSG00000142541,ENSG00000143303,ENSG00000144535,ENSG00000145907,ENSG00000147894,ENSG00000149311
GO:0022618	ribonucleoprotein complex assembly	237	17	22.63	5353	0.91889	1	ENSG00000089157,ENSG00000104872,ENSG00000107581,ENSG00000112159,ENSG00000122085,ENSG00000139218,ENSG00000142541,ENSG00000145907,ENSG00000147894,ENSG00000149311,ENSG00000151014,ENSG00000151746,ENSG00000160710,ENSG00000168066,ENSG00000172409,ENSG00000174547,ENSG00000215301
GO:0023035	CD40 signaling pathway	7	1	0.67	5354	0.50475	1	ENSG00000117090
GO:0023041	neuronal signal transduction	5	1	0.48	5355	0.39461	1	ENSG00000120885
GO:0023051	regulation of signaling	2775	357	264.98	5356	6.8e-11	1	ENSG00000000938,ENSG00000001084,ENSG00000003402,ENSG00000004139,ENSG00000004468,ENSG00000004975,ENSG00000005249,ENSG00000008405,ENSG00000008517,ENSG00000012223,ENSG00000012983,ENSG00000013016,ENSG00000013561,ENSG00000017427,ENSG00000017797,ENSG00000019991,ENSG00000019995,ENSG00000023445,ENSG00000026508,ENSG00000027075
GO:0023052	signaling	4822	582	460.44	5357	1.5e-13	1	ENSG00000000938,ENSG00000001084,ENSG00000003402,ENSG00000004139,ENSG00000004468,ENSG00000004975,ENSG00000005249,ENSG00000005961,ENSG00000007968,ENSG00000008405,ENSG00000008517,ENSG00000010319,ENSG00000010327,ENSG00000012223,ENSG00000012983,ENSG00000013016,ENSG00000013561,ENSG00000017427,ENSG00000017797,ENSG00000019991
GO:0023056	positive regulation of signaling	1410	209	134.64	5358	1.3e-11	1	ENSG00000000938,ENSG00000003402,ENSG00000004139,ENSG00000004468,ENSG00000004975,ENSG00000012223,ENSG00000012983,ENSG00000017427,ENSG00000019991,ENSG00000019995,ENSG00000023445,ENSG00000026508,ENSG00000027075,ENSG00000034152,ENSG00000047648,ENSG00000055332,ENSG00000060237,ENSG00000066056,ENSG00000068971,ENSG00000069702
GO:0023057	negative regulation of signaling	1075	132	102.65	5359	0.00124	1	ENSG00000001084,ENSG00000003402,ENSG00000004139,ENSG00000004468,ENSG00000004975,ENSG00000008405,ENSG00000012223,ENSG00000017427,ENSG00000019991,ENSG00000026508,ENSG00000060138,ENSG00000066056,ENSG00000069702,ENSG00000070770,ENSG00000072135,ENSG00000072310,ENSG00000074319,ENSG00000075413,ENSG00000078747,ENSG00000082146
GO:0023058	adaptation of signaling pathway	15	3	1.43	5360	0.16685	1	ENSG00000072042,ENSG00000137486,ENSG00000169252
GO:0023061	signal release	306	41	29.22	5361	0.01636	1	ENSG00000004468,ENSG00000008405,ENSG00000072310,ENSG00000083720,ENSG00000087460,ENSG00000092531,ENSG00000106327,ENSG00000112293,ENSG00000114739,ENSG00000115839,ENSG00000118432,ENSG00000122641,ENSG00000124766,ENSG00000126262,ENSG00000127314,ENSG00000128271,ENSG00000134852,ENSG00000135821,ENSG00000136573,ENSG00000136854
GO:0030001	metal ion transport	605	63	57.77	5362	0.24856	1	ENSG00000001461,ENSG00000013016,ENSG00000049759,ENSG00000050393,ENSG00000060237,ENSG00000065534,ENSG00000066294,ENSG00000069966,ENSG00000088992,ENSG00000106327,ENSG00000107736,ENSG00000109689,ENSG00000111371,ENSG00000113811,ENSG00000115970,ENSG00000117560,ENSG00000124181,ENSG00000127533,ENSG00000127954,ENSG00000128271
GO:0030002	cellular anion homeostasis	5	1	0.48	5363	0.39461	1	ENSG00000117560
GO:0030003	cellular cation homeostasis	452	65	43.16	5364	0.00051	1	ENSG00000004468,ENSG00000004939,ENSG00000012223,ENSG00000049759,ENSG00000050393,ENSG00000100030,ENSG00000100292,ENSG00000104267,ENSG00000106327,ENSG00000107736,ENSG00000109689,ENSG00000110955,ENSG00000113558,ENSG00000113811,ENSG00000115970,ENSG00000117560,ENSG00000118432,ENSG00000118777,ENSG00000120915,ENSG00000121807
GO:0030004	cellular monovalent inorganic cation hom...	72	10	6.88	5365	0.14586	1	ENSG00000004939,ENSG00000049759,ENSG00000100030,ENSG00000104267,ENSG00000110955,ENSG00000117560,ENSG00000166148,ENSG00000171791,ENSG00000185344,ENSG00000225697
GO:0030029	actin filament-based process	598	58	57.1	5366	0.47046	1	ENSG00000003402,ENSG00000026025,ENSG00000047648,ENSG00000049759,ENSG00000061676,ENSG00000079691,ENSG00000079819,ENSG00000082397,ENSG00000082781,ENSG00000085733,ENSG00000092841,ENSG00000095637,ENSG00000100558,ENSG00000110880,ENSG00000115306,ENSG00000124145,ENSG00000127831,ENSG00000128487,ENSG00000128585,ENSG00000128872
GO:0030030	cell projection organization	1214	122	115.92	5367	0.28146	1	ENSG00000003402,ENSG00000004139,ENSG00000004468,ENSG00000004975,ENSG00000005249,ENSG00000010319,ENSG00000013016,ENSG00000019991,ENSG00000026025,ENSG00000026508,ENSG00000028528,ENSG00000035403,ENSG00000049759,ENSG00000058453,ENSG00000061676,ENSG00000065534,ENSG00000068971,ENSG00000072694,ENSG00000078674,ENSG00000079691
GO:0030038	contractile actin filament bundle assemb...	80	13	7.64	5368	0.03907	1	ENSG00000047648,ENSG00000079691,ENSG00000082781,ENSG00000095637,ENSG00000124145,ENSG00000132376,ENSG00000137486,ENSG00000140416,ENSG00000144824,ENSG00000145675,ENSG00000155366,ENSG00000166949,ENSG00000198121
GO:0030048	actin filament-based movement	97	8	9.26	5369	0.71936	1	ENSG00000026025,ENSG00000049759,ENSG00000092841,ENSG00000127831,ENSG00000134755,ENSG00000136842,ENSG00000140416,ENSG00000171385
GO:0030071	regulation of mitotic metaphase/anaphase...	50	1	4.77	5370	0.99345	1	ENSG00000149311
GO:0030072	peptide hormone secretion	162	26	15.47	5371	0.00577	1	ENSG00000004468,ENSG00000072310,ENSG00000083720,ENSG00000106327,ENSG00000112293,ENSG00000114739,ENSG00000118432,ENSG00000124766,ENSG00000126262,ENSG00000134852,ENSG00000135821,ENSG00000136573,ENSG00000137486,ENSG00000143158,ENSG00000145103,ENSG00000150594,ENSG00000150995,ENSG00000154229,ENSG00000156299,ENSG00000166263
GO:0030098	lymphocyte differentiation	305	46	29.12	5372	0.0012	1	ENSG00000072694,ENSG00000073861,ENSG00000076554,ENSG00000083799,ENSG00000100225,ENSG00000101665,ENSG00000102245,ENSG00000104903,ENSG00000106952,ENSG00000113263,ENSG00000115738,ENSG00000115904,ENSG00000117586,ENSG00000118046,ENSG00000121594,ENSG00000122224,ENSG00000122641,ENSG00000124766,ENSG00000134321,ENSG00000134460
GO:0030149	sphingolipid catabolic process	26	2	2.48	5373	0.72474	1	ENSG00000070610,ENSG00000162139
GO:0030167	proteoglycan catabolic process	2	1	0.19	5374	0.18186	1	ENSG00000181523
GO:0030193	regulation of blood coagulation	58	15	5.54	5375	0.00026	1	ENSG00000003436,ENSG00000106366,ENSG00000108839,ENSG00000116044,ENSG00000135218,ENSG00000136869,ENSG00000154229,ENSG00000158856,ENSG00000158869,ENSG00000167768,ENSG00000174175,ENSG00000177119,ENSG00000181104,ENSG00000185532,ENSG00000197461
GO:0030201	heparan sulfate proteoglycan metabolic p...	25	2	2.39	5376	0.70422	1	ENSG00000103489,ENSG00000181523
GO:0030205	dermatan sulfate metabolic process	8	2	0.76	5377	0.17354	1	ENSG00000038427,ENSG00000262102
GO:0030213	hyaluronan biosynthetic process	10	1	0.95	5378	0.63357	1	ENSG00000138798
GO:0030219	megakaryocyte differentiation	91	10	8.69	5379	0.36935	1	ENSG00000005961,ENSG00000088992,ENSG00000101335,ENSG00000102145,ENSG00000114166,ENSG00000118058,ENSG00000123405,ENSG00000150867,ENSG00000162367,ENSG00000163737
GO:0030222	eosinophil differentiation	3	1	0.29	5380	0.26	1	ENSG00000102145
GO:0030252	growth hormone secretion	10	1	0.95	5381	0.63357	1	ENSG00000171316
GO:0030258	lipid modification	244	29	23.3	5382	0.12785	1	ENSG00000019991,ENSG00000058866,ENSG00000065357,ENSG00000078269,ENSG00000102780,ENSG00000105379,ENSG00000108839,ENSG00000112062,ENSG00000118432,ENSG00000120915,ENSG00000121594,ENSG00000132376,ENSG00000138798,ENSG00000140284,ENSG00000145675,ENSG00000150867,ENSG00000153933,ENSG00000155252,ENSG00000157168,ENSG00000159346
GO:0030260	entry into host cell	138	16	13.18	5383	0.24281	1	ENSG00000078747,ENSG00000082781,ENSG00000105281,ENSG00000112335,ENSG00000112343,ENSG00000117090,ENSG00000121060,ENSG00000121594,ENSG00000149294,ENSG00000154165,ENSG00000163661,ENSG00000164733,ENSG00000170180,ENSG00000197635,ENSG00000259207,ENSG00000260314
GO:0030282	bone mineralization	70	11	6.68	5384	0.06697	1	ENSG00000012223,ENSG00000017427,ENSG00000102145,ENSG00000114739,ENSG00000115170,ENSG00000154122,ENSG00000163823,ENSG00000166949,ENSG00000169252,ENSG00000177119,ENSG00000277632
GO:0030301	cholesterol transport	62	8	5.92	5385	0.23709	1	ENSG00000087237,ENSG00000118777,ENSG00000119655,ENSG00000120885,ENSG00000135218,ENSG00000138798,ENSG00000157978,ENSG00000166035
GO:0030309	poly-N-acetyllactosamine metabolic proce...	7	1	0.67	5386	0.50475	1	ENSG00000156966
GO:0030318	melanocyte differentiation	16	1	1.53	5387	0.79945	1	ENSG00000171791
GO:0030320	cellular monovalent inorganic anion home...	5	1	0.48	5388	0.39461	1	ENSG00000117560
GO:0030330	DNA damage response, signal transduction...	99	11	9.45	5389	0.34504	1	ENSG00000026508,ENSG00000067066,ENSG00000114126,ENSG00000116017,ENSG00000124766,ENSG00000140464,ENSG00000143479,ENSG00000143499,ENSG00000149311,ENSG00000166068,ENSG00000205250
GO:0030397	membrane disassembly	16	1	1.53	5390	0.79945	1	ENSG00000154229
GO:0030473	nuclear migration along microtubule	5	2	0.48	5391	0.07495	1	ENSG00000162722,ENSG00000164828
GO:0030510	regulation of BMP signaling pathway	50	4	4.77	5392	0.71599	1	ENSG00000100614,ENSG00000101665,ENSG00000105701,ENSG00000175931
GO:0030518	intracellular steroid hormone receptor s...	135	9	12.89	5393	0.90764	1	ENSG00000008405,ENSG00000013561,ENSG00000100201,ENSG00000104517,ENSG00000134852,ENSG00000160310,ENSG00000169083,ENSG00000213626,ENSG00000266412
GO:0030581	symbiont intracellular protein transport...	2	1	0.19	5394	0.18186	1	ENSG00000185745
GO:0030595	leukocyte chemotaxis	174	19	16.61	5395	0.30321	1	ENSG00000060237,ENSG00000106366,ENSG00000109272,ENSG00000112062,ENSG00000121807,ENSG00000126262,ENSG00000130830,ENSG00000131981,ENSG00000136689,ENSG00000141655,ENSG00000158869,ENSG00000161921,ENSG00000163736,ENSG00000163737,ENSG00000163823,ENSG00000166086,ENSG00000169508,ENSG00000177119,ENSG00000277632
GO:0030638	polyketide metabolic process	5	1	0.48	5396	0.39461	1	ENSG00000196139
GO:0030647	aminoglycoside antibiotic metabolic proc...	5	1	0.48	5397	0.39461	1	ENSG00000196139
GO:0030656	regulation of vitamin metabolic process	9	1	0.86	5398	0.59486	1	ENSG00000196139
GO:0030682	evasion or tolerance of host defense res...	2	1	0.19	5399	0.18186	1	ENSG00000055332
GO:0030728	ovulation	18	2	1.72	5400	0.52382	1	ENSG00000122641,ENSG00000154734
GO:0030730	sequestering of triglyceride	12	2	1.15	5401	0.3202	1	ENSG00000175445,ENSG00000197296
GO:0030808	regulation of nucleotide biosynthetic pr...	55	8	5.25	5402	0.15023	1	ENSG00000017427,ENSG00000145335,ENSG00000147162,ENSG00000153823,ENSG00000158828,ENSG00000181722,ENSG00000187097,ENSG00000205542
GO:0030809	negative regulation of nucleotide biosyn...	13	1	1.24	5403	0.72891	1	ENSG00000153823
GO:0030810	positive regulation of nucleotide biosyn...	28	6	2.67	5404	0.04536	1	ENSG00000017427,ENSG00000153823,ENSG00000158828,ENSG00000181722,ENSG00000187097,ENSG00000205542
GO:0030811	regulation of nucleotide catabolic proce...	32	4	3.06	5405	0.36567	1	ENSG00000017427,ENSG00000147162,ENSG00000181722,ENSG00000187097
GO:0030813	positive regulation of nucleotide catabo...	13	3	1.24	5406	0.12057	1	ENSG00000017427,ENSG00000181722,ENSG00000187097
GO:0030832	regulation of actin filament length	159	15	15.18	5407	0.55967	1	ENSG00000061676,ENSG00000079691,ENSG00000085733,ENSG00000115306,ENSG00000127831,ENSG00000128872,ENSG00000136842,ENSG00000143761,ENSG00000146376,ENSG00000152409,ENSG00000158856,ENSG00000163554,ENSG00000164327,ENSG00000205542,ENSG00000248905
GO:0030834	regulation of actin filament depolymeriz...	44	7	4.2	5408	0.12181	1	ENSG00000079691,ENSG00000115306,ENSG00000127831,ENSG00000128872,ENSG00000136842,ENSG00000158856,ENSG00000163554
GO:0030835	negative regulation of actin filament de...	35	7	3.34	5409	0.04457	1	ENSG00000079691,ENSG00000115306,ENSG00000127831,ENSG00000128872,ENSG00000136842,ENSG00000158856,ENSG00000163554
GO:0030837	negative regulation of actin filament po...	47	8	4.49	5410	0.0749	1	ENSG00000079691,ENSG00000115306,ENSG00000127831,ENSG00000128872,ENSG00000136842,ENSG00000158856,ENSG00000163554,ENSG00000205542
GO:0030850	prostate gland development	34	4	3.25	5411	0.41052	1	ENSG00000118046,ENSG00000169083,ENSG00000171862,ENSG00000186350
GO:0030851	granulocyte differentiation	27	6	2.58	5412	0.03865	1	ENSG00000088992,ENSG00000102145,ENSG00000138795,ENSG00000139842,ENSG00000162367,ENSG00000185862
GO:0030852	regulation of granulocyte differentiatio...	13	4	1.24	5413	0.02932	1	ENSG00000088992,ENSG00000138795,ENSG00000139842,ENSG00000185862
GO:0030858	positive regulation of epithelial cell d...	35	2	3.34	5414	0.86035	1	ENSG00000027075,ENSG00000106366
GO:0030865	cortical cytoskeleton organization	42	5	4.01	5415	0.37313	1	ENSG00000061676,ENSG00000079819,ENSG00000082397,ENSG00000127831,ENSG00000159023
GO:0030885	regulation of myeloid dendritic cell act...	7	2	0.67	5416	0.13858	1	ENSG00000135077,ENSG00000166527
GO:0030917	midbrain-hindbrain boundary development	4	1	0.38	5417	0.33068	1	ENSG00000157216
GO:0030952	establishment or maintenance of cytoskel...	13	4	1.24	5418	0.02932	1	ENSG00000139725,ENSG00000155366,ENSG00000164327,ENSG00000175216
GO:0030970	retrograde protein transport, ER to cyto...	27	2	2.58	5419	0.74404	1	ENSG00000134109,ENSG00000180667
GO:0031023	microtubule organizing center organizati...	126	11	12.03	5420	0.66777	1	ENSG00000011523,ENSG00000044459,ENSG00000058453,ENSG00000078674,ENSG00000100503,ENSG00000114166,ENSG00000123473,ENSG00000147400,ENSG00000163611,ENSG00000175216,ENSG00000205250
GO:0031050	dsRNA processing	43	4	4.11	5421	0.59787	1	ENSG00000083223,ENSG00000122566,ENSG00000160710,ENSG00000166949
GO:0031055	chromatin remodeling at centromere	47	2	4.49	5422	0.94697	1	ENSG00000048649,ENSG00000119969
GO:0031057	negative regulation of histone modificat...	38	7	3.63	5423	0.06535	1	ENSG00000073614,ENSG00000104517,ENSG00000104872,ENSG00000107077,ENSG00000119335,ENSG00000145335,ENSG00000275851
GO:0031060	regulation of histone methylation	61	7	5.82	5424	0.36389	1	ENSG00000080345,ENSG00000104872,ENSG00000107077,ENSG00000118058,ENSG00000147162,ENSG00000147548,ENSG00000275851
GO:0031061	negative regulation of histone methylati...	21	3	2.01	5425	0.32457	1	ENSG00000104872,ENSG00000107077,ENSG00000275851
GO:0031062	positive regulation of histone methylati...	36	4	3.44	5426	0.45467	1	ENSG00000080345,ENSG00000118058,ENSG00000147162,ENSG00000147548
GO:0031063	regulation of histone deacetylation	24	3	2.29	5427	0.4056	1	ENSG00000072310,ENSG00000073614,ENSG00000158828
GO:0031064	negative regulation of histone deacetyla...	4	1	0.38	5428	0.33068	1	ENSG00000073614
GO:0031099	regeneration	140	18	13.37	5429	0.11853	1	ENSG00000003402,ENSG00000017427,ENSG00000019991,ENSG00000067225,ENSG00000069702,ENSG00000070770,ENSG00000100292,ENSG00000105426,ENSG00000116106,ENSG00000136826,ENSG00000138035,ENSG00000143507,ENSG00000166086,ENSG00000171791,ENSG00000171840,ENSG00000171862,ENSG00000228716,ENSG00000233276
GO:0031102	neuron projection regeneration	42	8	4.01	5430	0.04266	1	ENSG00000019991,ENSG00000105426,ENSG00000116106,ENSG00000136826,ENSG00000166086,ENSG00000171791,ENSG00000171862,ENSG00000228716
GO:0031106	septin ring organization	12	1	1.15	5431	0.70026	1	ENSG00000138758
GO:0031109	microtubule polymerization or depolymeri...	103	5	9.84	5432	0.97359	1	ENSG00000100503,ENSG00000141556,ENSG00000145335,ENSG00000159713,ENSG00000175216
GO:0031110	regulation of microtubule polymerization...	70	3	6.68	5433	0.96891	1	ENSG00000100503,ENSG00000141556,ENSG00000145335
GO:0031111	negative regulation of microtubule polym...	31	2	2.96	5434	0.80999	1	ENSG00000141556,ENSG00000145335
GO:0031112	positive regulation of microtubule polym...	33	1	3.15	5435	0.9637	1	ENSG00000100503
GO:0031113	regulation of microtubule polymerization	46	3	4.39	5436	0.82853	1	ENSG00000100503,ENSG00000141556,ENSG00000145335
GO:0031123	RNA 3'-end processing	141	7	13.46	5437	0.98476	1	ENSG00000051596,ENSG00000083223,ENSG00000136709,ENSG00000138035,ENSG00000161265,ENSG00000172409,ENSG00000265241
GO:0031128	developmental induction	14	2	1.34	5438	0.39206	1	ENSG00000134245,ENSG00000169083
GO:0031163	metallo-sulfur cluster assembly	22	2	2.1	5439	0.63498	1	ENSG00000135070,ENSG00000136003
GO:0031214	biomineral tissue development	98	11	9.36	5440	0.33269	1	ENSG00000012223,ENSG00000017427,ENSG00000102145,ENSG00000114739,ENSG00000115170,ENSG00000154122,ENSG00000163823,ENSG00000166949,ENSG00000169252,ENSG00000177119,ENSG00000277632
GO:0031279	regulation of cyclase activity	32	4	3.06	5441	0.36567	1	ENSG00000112062,ENSG00000113389,ENSG00000121807,ENSG00000179841
GO:0031280	negative regulation of cyclase activity	17	2	1.62	5442	0.49269	1	ENSG00000113389,ENSG00000121807
GO:0031293	membrane protein intracellular domain pr...	17	1	1.62	5443	0.81862	1	ENSG00000162736
GO:0031294	lymphocyte costimulation	51	12	4.87	5444	0.00257	1	ENSG00000100351,ENSG00000102245,ENSG00000102524,ENSG00000110448,ENSG00000114455,ENSG00000117586,ENSG00000121594,ENSG00000145675,ENSG00000163600,ENSG00000178562,ENSG00000186265,ENSG00000197635
GO:0031323	regulation of cellular metabolic process	5007	500	478.11	5445	0.09767	1	ENSG00000000938,ENSG00000001084,ENSG00000003402,ENSG00000003436,ENSG00000004468,ENSG00000004975,ENSG00000005249,ENSG00000006704,ENSG00000007968,ENSG00000008405,ENSG00000008441,ENSG00000010803,ENSG00000011258,ENSG00000012223,ENSG00000012983,ENSG00000013561,ENSG00000017427,ENSG00000019991,ENSG00000022840,ENSG00000023445
GO:0031324	negative regulation of cellular metaboli...	2068	223	197.47	5446	0.02208	1	ENSG00000001084,ENSG00000003402,ENSG00000003436,ENSG00000004468,ENSG00000005249,ENSG00000007968,ENSG00000008405,ENSG00000008441,ENSG00000010803,ENSG00000012223,ENSG00000019991,ENSG00000023445,ENSG00000026508,ENSG00000034713,ENSG00000048649,ENSG00000049759,ENSG00000055332,ENSG00000059728,ENSG00000060138,ENSG00000060237
GO:0031325	positive regulation of cellular metaboli...	2646	302	252.66	5447	0.0002	1	ENSG00000000938,ENSG00000001084,ENSG00000003402,ENSG00000004468,ENSG00000004975,ENSG00000005249,ENSG00000007968,ENSG00000008441,ENSG00000012223,ENSG00000012983,ENSG00000013561,ENSG00000017427,ENSG00000019991,ENSG00000022840,ENSG00000023445,ENSG00000026025,ENSG00000026508,ENSG00000034152,ENSG00000043093,ENSG00000048649
GO:0031326	regulation of cellular biosynthetic proc...	3422	336	326.76	5448	0.27722	1	ENSG00000001084,ENSG00000003402,ENSG00000004468,ENSG00000004975,ENSG00000006704,ENSG00000007968,ENSG00000008405,ENSG00000008441,ENSG00000010803,ENSG00000011258,ENSG00000012223,ENSG00000013561,ENSG00000017427,ENSG00000019991,ENSG00000022840,ENSG00000026025,ENSG00000027075,ENSG00000034152,ENSG00000048649,ENSG00000049759
GO:0031327	negative regulation of cellular biosynth...	1255	124	119.84	5449	0.3524	1	ENSG00000001084,ENSG00000004468,ENSG00000007968,ENSG00000008405,ENSG00000008441,ENSG00000010803,ENSG00000048649,ENSG00000049759,ENSG00000055332,ENSG00000059728,ENSG00000060138,ENSG00000063438,ENSG00000067066,ENSG00000072310,ENSG00000073614,ENSG00000073792,ENSG00000073861,ENSG00000074319,ENSG00000080345,ENSG00000086102
GO:0031328	positive regulation of cellular biosynth...	1554	178	148.39	5450	0.00443	1	ENSG00000004468,ENSG00000004975,ENSG00000007968,ENSG00000008441,ENSG00000013561,ENSG00000017427,ENSG00000019991,ENSG00000022840,ENSG00000026025,ENSG00000034152,ENSG00000048649,ENSG00000060138,ENSG00000065978,ENSG00000066117,ENSG00000067066,ENSG00000068971,ENSG00000072310,ENSG00000073614,ENSG00000073861,ENSG00000074319
GO:0031329	regulation of cellular catabolic process	709	102	67.7	5451	1.4e-05	1	ENSG00000001084,ENSG00000013561,ENSG00000017427,ENSG00000019991,ENSG00000026025,ENSG00000034713,ENSG00000060138,ENSG00000064601,ENSG00000065978,ENSG00000070770,ENSG00000072310,ENSG00000073792,ENSG00000078747,ENSG00000083312,ENSG00000085733,ENSG00000092199,ENSG00000100225,ENSG00000100292,ENSG00000101439,ENSG00000101665
GO:0031330	negative regulation of cellular cataboli...	222	32	21.2	5452	0.01194	1	ENSG00000019991,ENSG00000034713,ENSG00000060138,ENSG00000064601,ENSG00000065978,ENSG00000070770,ENSG00000092199,ENSG00000100292,ENSG00000101439,ENSG00000103197,ENSG00000110321,ENSG00000112062,ENSG00000112293,ENSG00000112977,ENSG00000116106,ENSG00000118432,ENSG00000125818,ENSG00000132819,ENSG00000140464,ENSG00000145335
GO:0031331	positive regulation of cellular cataboli...	327	50	31.22	5453	0.00055	1	ENSG00000001084,ENSG00000013561,ENSG00000017427,ENSG00000078747,ENSG00000100225,ENSG00000100292,ENSG00000101665,ENSG00000102096,ENSG00000103197,ENSG00000104765,ENSG00000105939,ENSG00000112293,ENSG00000113712,ENSG00000115839,ENSG00000116044,ENSG00000116688,ENSG00000118046,ENSG00000120885,ENSG00000123240,ENSG00000128829
GO:0031335	regulation of sulfur amino acid metaboli...	2	1	0.19	5454	0.18186	1	ENSG00000151012
GO:0031338	regulation of vesicle fusion	17	2	1.62	5455	0.49269	1	ENSG00000136854,ENSG00000139190
GO:0031341	regulation of cell killing	124	11	11.84	5456	0.64676	1	ENSG00000072694,ENSG00000135077,ENSG00000150637,ENSG00000168685,ENSG00000172575,ENSG00000173757,ENSG00000180644,ENSG00000182985,ENSG00000227715,ENSG00000232126,ENSG00000275156
GO:0031342	negative regulation of cell killing	24	3	2.29	5457	0.4056	1	ENSG00000072694,ENSG00000135077,ENSG00000168685
GO:0031343	positive regulation of cell killing	91	7	8.69	5458	0.77789	1	ENSG00000150637,ENSG00000172575,ENSG00000173757,ENSG00000180644,ENSG00000182985,ENSG00000227715,ENSG00000232126
GO:0031344	regulation of cell projection organizati...	529	57	50.51	5459	0.18212	1	ENSG00000003402,ENSG00000004139,ENSG00000004468,ENSG00000004975,ENSG00000010319,ENSG00000019991,ENSG00000026025,ENSG00000026508,ENSG00000049759,ENSG00000058453,ENSG00000061676,ENSG00000068971,ENSG00000072694,ENSG00000079691,ENSG00000083799,ENSG00000085733,ENSG00000100225,ENSG00000100490,ENSG00000100503,ENSG00000100558
GO:0031347	regulation of defense response	617	95	58.92	5460	1.6e-06	1	ENSG00000000938,ENSG00000004139,ENSG00000012223,ENSG00000019991,ENSG00000023445,ENSG00000072694,ENSG00000074416,ENSG00000078747,ENSG00000081181,ENSG00000083799,ENSG00000095015,ENSG00000100473,ENSG00000101782,ENSG00000105426,ENSG00000106366,ENSG00000107201,ENSG00000108984,ENSG00000110330,ENSG00000112062,ENSG00000112343
GO:0031348	negative regulation of defense response	168	22	16.04	5461	0.07908	1	ENSG00000019991,ENSG00000072694,ENSG00000078747,ENSG00000081181,ENSG00000101782,ENSG00000112343,ENSG00000128271,ENSG00000134460,ENSG00000135077,ENSG00000136826,ENSG00000141965,ENSG00000143507,ENSG00000154124,ENSG00000163565,ENSG00000163606,ENSG00000166949,ENSG00000167768,ENSG00000173193,ENSG00000173208,ENSG00000174885
GO:0031349	positive regulation of defense response	380	63	36.29	5462	9.1e-06	1	ENSG00000004139,ENSG00000012223,ENSG00000023445,ENSG00000078747,ENSG00000083799,ENSG00000095015,ENSG00000100473,ENSG00000101782,ENSG00000105426,ENSG00000106366,ENSG00000107201,ENSG00000108984,ENSG00000110330,ENSG00000115267,ENSG00000117586,ENSG00000118432,ENSG00000121807,ENSG00000123240,ENSG00000125730,ENSG00000126262
GO:0031392	regulation of prostaglandin biosynthetic...	6	1	0.57	5463	0.45244	1	ENSG00000166148
GO:0031399	regulation of protein modification proce...	1502	182	143.42	5464	0.00029	1	ENSG00000000938,ENSG00000001084,ENSG00000003402,ENSG00000004975,ENSG00000005249,ENSG00000008405,ENSG00000012223,ENSG00000012983,ENSG00000017427,ENSG00000019991,ENSG00000023445,ENSG00000026508,ENSG00000034152,ENSG00000043093,ENSG00000055332,ENSG00000060237,ENSG00000066056,ENSG00000068971,ENSG00000072310,ENSG00000072694
GO:0031400	negative regulation of protein modificat...	512	60	48.89	5465	0.05495	1	ENSG00000001084,ENSG00000005249,ENSG00000008405,ENSG00000019991,ENSG00000060237,ENSG00000073614,ENSG00000074319,ENSG00000078747,ENSG00000083799,ENSG00000087302,ENSG00000088992,ENSG00000100225,ENSG00000101665,ENSG00000103197,ENSG00000104517,ENSG00000104872,ENSG00000105701,ENSG00000106341,ENSG00000107077,ENSG00000107581
GO:0031407	oxylipin metabolic process	1	1	0.1	5466	0.09549	1	ENSG00000108839
GO:0031424	keratinization	41	3	3.92	5467	0.76419	1	ENSG00000126247,ENSG00000134755,ENSG00000167768
GO:0031497	chromatin assembly	153	8	14.61	5468	0.98246	1	ENSG00000048649,ENSG00000101596,ENSG00000119335,ENSG00000119969,ENSG00000136938,ENSG00000180596,ENSG00000196890,ENSG00000204256
GO:0031498	chromatin disassembly	20	3	1.91	5469	0.29738	1	ENSG00000066117,ENSG00000119335,ENSG00000123405
GO:0031503	protein-containing complex localization	265	20	25.3	5470	0.89289	1	ENSG00000051596,ENSG00000078674,ENSG00000083312,ENSG00000101052,ENSG00000101665,ENSG00000109189,ENSG00000116698,ENSG00000122566,ENSG00000125971,ENSG00000136709,ENSG00000148411,ENSG00000149311,ENSG00000153187,ENSG00000161265,ENSG00000184575,ENSG00000185129,ENSG00000189056,ENSG00000197959,ENSG00000259207,ENSG00000265241
GO:0031507	heterochromatin assembly	12	2	1.15	5471	0.3202	1	ENSG00000101596,ENSG00000119969
GO:0031570	DNA integrity checkpoint	168	14	16.04	5472	0.74281	1	ENSG00000008405,ENSG00000091436,ENSG00000112062,ENSG00000114126,ENSG00000116017,ENSG00000124766,ENSG00000128829,ENSG00000134852,ENSG00000139842,ENSG00000140464,ENSG00000149311,ENSG00000159593,ENSG00000184481,ENSG00000205250
GO:0031571	mitotic G1 DNA damage checkpoint	63	6	6.02	5473	0.56542	1	ENSG00000114126,ENSG00000116017,ENSG00000124766,ENSG00000140464,ENSG00000149311,ENSG00000205250
GO:0031572	G2 DNA damage checkpoint	31	2	2.96	5474	0.80999	1	ENSG00000149311,ENSG00000184481
GO:0031577	spindle checkpoint	33	1	3.15	5475	0.9637	1	ENSG00000149311
GO:0031585	regulation of inositol 1,4,5-trisphospha...	5	1	0.48	5476	0.39461	1	ENSG00000171631
GO:0031620	regulation of fever generation	7	2	0.67	5477	0.13858	1	ENSG00000118432,ENSG00000141655
GO:0031638	zymogen activation	36	2	3.44	5478	0.87087	1	ENSG00000106366,ENSG00000163565
GO:0031639	plasminogen activation	15	1	1.43	5479	0.77825	1	ENSG00000106366
GO:0031641	regulation of myelination	28	4	2.67	5480	0.27611	1	ENSG00000019991,ENSG00000022840,ENSG00000132970,ENSG00000171862
GO:0031644	regulation of neurological system proces...	85	13	8.12	5481	0.05918	1	ENSG00000019991,ENSG00000022840,ENSG00000074416,ENSG00000080854,ENSG00000132970,ENSG00000134548,ENSG00000141985,ENSG00000166148,ENSG00000169252,ENSG00000171862,ENSG00000181104,ENSG00000189056,ENSG00000277632
GO:0031645	negative regulation of neurological syst...	15	2	1.43	5482	0.42671	1	ENSG00000166148,ENSG00000171862
GO:0031646	positive regulation of neurological syst...	47	7	4.49	5483	0.15708	1	ENSG00000019991,ENSG00000022840,ENSG00000080854,ENSG00000132970,ENSG00000169252,ENSG00000171862,ENSG00000189056
GO:0031650	regulation of heat generation	10	2	0.95	5484	0.24645	1	ENSG00000118432,ENSG00000141655
GO:0031652	positive regulation of heat generation	8	2	0.76	5485	0.17354	1	ENSG00000118432,ENSG00000141655
GO:0031664	regulation of lipopolysaccharide-mediate...	25	4	2.39	5486	0.21169	1	ENSG00000012223,ENSG00000111961,ENSG00000154229,ENSG00000204397
GO:0031668	cellular response to extracellular stimu...	229	28	21.87	5487	0.10344	1	ENSG00000034713,ENSG00000055332,ENSG00000072310,ENSG00000100030,ENSG00000100150,ENSG00000100292,ENSG00000112977,ENSG00000116044,ENSG00000125952,ENSG00000128829,ENSG00000134245,ENSG00000134755,ENSG00000135124,ENSG00000135821,ENSG00000137193,ENSG00000141564,ENSG00000145545,ENSG00000148346,ENSG00000149212,ENSG00000163565
GO:0031848	protection from non-homologous end joini...	10	1	0.95	5488	0.63357	1	ENSG00000175595
GO:0031929	TOR signaling	108	20	10.31	5489	0.00285	1	ENSG00000089022,ENSG00000100150,ENSG00000103197,ENSG00000104872,ENSG00000112146,ENSG00000117020,ENSG00000118046,ENSG00000135362,ENSG00000141564,ENSG00000143479,ENSG00000146535,ENSG00000147894,ENSG00000149212,ENSG00000149311,ENSG00000158828,ENSG00000164327,ENSG00000174206,ENSG00000186654,ENSG00000189056,ENSG00000275199
