## Supplemental Tables for "Cigarette Smoking-Associated Isoform Switching and 3’ UTR Lengthening Via Alternative Polyadenylation": Supplemental_Tables_5.21.21.xlsx (part 14 of 48)

### Sheet: ST5. DIE TopGO results (continued)
GO.ID	Term	Annotated	Significant	Expected	Rank in weight01Fisher	classicFisher	weight01Fisher	SigGenes
GO:0031958	corticosteroid receptor signaling pathwa...	15	2	1.43	5490	0.42671	1	ENSG00000008405,ENSG00000134852
GO:0031960	response to corticosteroid	120	12	11.46	5491	0.4782	1	ENSG00000003402,ENSG00000066926,ENSG00000069535,ENSG00000113140,ENSG00000136689,ENSG00000139287,ENSG00000145545,ENSG00000153187,ENSG00000166148,ENSG00000171791,ENSG00000196139,ENSG00000278195
GO:0031998	regulation of fatty acid beta-oxidation	16	2	1.53	5492	0.46029	1	ENSG00000118432,ENSG00000173208
GO:0032011	ARF protein signal transduction	17	1	1.62	5493	0.81862	1	ENSG00000125637
GO:0032042	mitochondrial DNA metabolic process	18	1	1.72	5494	0.83596	1	ENSG00000197548
GO:0032055	negative regulation of translation in re...	6	1	0.57	5495	0.45244	1	ENSG00000128829
GO:0032056	positive regulation of translation in re...	6	1	0.57	5496	0.45244	1	ENSG00000128829
GO:0032058	positive regulation of translational ini...	4	1	0.38	5497	0.33068	1	ENSG00000128829
GO:0032069	regulation of nuclease activity	26	3	2.48	5498	0.45804	1	ENSG00000089127,ENSG00000111331,ENSG00000111335
GO:0032095	regulation of response to food	11	1	1.05	5499	0.66859	1	ENSG00000134548
GO:0032096	negative regulation of response to food	8	1	0.76	5500	0.55206	1	ENSG00000134548
GO:0032098	regulation of appetite	11	1	1.05	5501	0.66859	1	ENSG00000134548
GO:0032101	regulation of response to external stimu...	627	95	59.87	5502	3.2e-06	1	ENSG00000003436,ENSG00000010319,ENSG00000012223,ENSG00000019991,ENSG00000023445,ENSG00000060237,ENSG00000072694,ENSG00000074416,ENSG00000078747,ENSG00000081181,ENSG00000083799,ENSG00000101782,ENSG00000105426,ENSG00000106366,ENSG00000107201,ENSG00000108839,ENSG00000110330,ENSG00000111142,ENSG00000111961,ENSG00000112062
GO:0032102	negative regulation of response to exter...	263	35	25.11	5503	0.02739	1	ENSG00000003436,ENSG00000010319,ENSG00000012223,ENSG00000019991,ENSG00000072694,ENSG00000078747,ENSG00000081181,ENSG00000101782,ENSG00000105426,ENSG00000106366,ENSG00000108839,ENSG00000112343,ENSG00000116106,ENSG00000128271,ENSG00000134460,ENSG00000134548,ENSG00000135077,ENSG00000136826,ENSG00000141965,ENSG00000143507
GO:0032103	positive regulation of response to exter...	232	37	22.15	5504	0.00128	1	ENSG00000060237,ENSG00000106366,ENSG00000111961,ENSG00000112062,ENSG00000117586,ENSG00000118432,ENSG00000121807,ENSG00000123240,ENSG00000125730,ENSG00000126262,ENSG00000134852,ENSG00000135077,ENSG00000135124,ENSG00000136869,ENSG00000137462,ENSG00000137628,ENSG00000141655,ENSG00000145335,ENSG00000154229,ENSG00000156299
GO:0032104	regulation of response to extracellular ...	15	1	1.43	5505	0.77825	1	ENSG00000134548
GO:0032105	negative regulation of response to extra...	9	1	0.86	5506	0.59486	1	ENSG00000134548
GO:0032107	regulation of response to nutrient level...	15	1	1.43	5507	0.77825	1	ENSG00000134548
GO:0032108	negative regulation of response to nutri...	9	1	0.86	5508	0.59486	1	ENSG00000134548
GO:0032185	septin cytoskeleton organization	13	1	1.24	5509	0.72891	1	ENSG00000138758
GO:0032196	transposition	25	2	2.39	5510	0.70422	1	ENSG00000083223,ENSG00000262156
GO:0032197	transposition, RNA-mediated	5	1	0.48	5511	0.39461	1	ENSG00000083223
GO:0032200	telomere organization	168	14	16.04	5512	0.74281	1	ENSG00000067066,ENSG00000080345,ENSG00000089022,ENSG00000092199,ENSG00000100030,ENSG00000107854,ENSG00000116698,ENSG00000122566,ENSG00000132383,ENSG00000140464,ENSG00000149311,ENSG00000153187,ENSG00000175595,ENSG00000187555
GO:0032204	regulation of telomere maintenance	81	10	7.73	5513	0.24267	1	ENSG00000089022,ENSG00000092199,ENSG00000100030,ENSG00000107854,ENSG00000122566,ENSG00000140464,ENSG00000149311,ENSG00000153187,ENSG00000175595,ENSG00000187555
GO:0032205	negative regulation of telomere maintena...	37	5	3.53	5514	0.27592	1	ENSG00000092199,ENSG00000107854,ENSG00000149311,ENSG00000153187,ENSG00000175595
GO:0032210	regulation of telomere maintenance via t...	52	6	4.97	5515	0.37746	1	ENSG00000089022,ENSG00000092199,ENSG00000100030,ENSG00000107854,ENSG00000149311,ENSG00000153187
GO:0032222	regulation of synaptic transmission, cho...	3	1	0.29	5516	0.26	1	ENSG00000128271
GO:0032224	positive regulation of synaptic transmis...	2	1	0.19	5517	0.18186	1	ENSG00000128271
GO:0032225	regulation of synaptic transmission, dop...	14	2	1.34	5518	0.39206	1	ENSG00000145335,ENSG00000158828
GO:0032227	negative regulation of synaptic transmis...	3	1	0.29	5519	0.26	1	ENSG00000145335
GO:0032231	regulation of actin filament bundle asse...	78	11	7.45	5520	0.12176	1	ENSG00000047648,ENSG00000079691,ENSG00000124145,ENSG00000127831,ENSG00000132376,ENSG00000140416,ENSG00000144824,ENSG00000145675,ENSG00000155366,ENSG00000166949,ENSG00000198121
GO:0032232	negative regulation of actin filament bu...	19	3	1.81	5521	0.27034	1	ENSG00000047648,ENSG00000132376,ENSG00000144824
GO:0032259	methylation	332	22	31.7	5522	0.97769	1	ENSG00000080345,ENSG00000087460,ENSG00000103342,ENSG00000104872,ENSG00000107077,ENSG00000114735,ENSG00000115970,ENSG00000118058,ENSG00000122085,ENSG00000126749,ENSG00000133895,ENSG00000136169,ENSG00000137200,ENSG00000137265,ENSG00000143303,ENSG00000143499,ENSG00000147162,ENSG00000147548,ENSG00000160310,ENSG00000175582
GO:0032269	negative regulation of cellular protein ...	864	104	82.5	5523	0.00723	1	ENSG00000001084,ENSG00000003402,ENSG00000003436,ENSG00000005249,ENSG00000008405,ENSG00000012223,ENSG00000019991,ENSG00000023445,ENSG00000026508,ENSG00000034713,ENSG00000055332,ENSG00000060237,ENSG00000070770,ENSG00000073614,ENSG00000073792,ENSG00000074319,ENSG00000078747,ENSG00000083799,ENSG00000086232,ENSG00000087302
GO:0032271	regulation of protein polymerization	191	20	18.24	5524	0.36617	1	ENSG00000061676,ENSG00000079691,ENSG00000085733,ENSG00000100503,ENSG00000115306,ENSG00000127831,ENSG00000128872,ENSG00000136842,ENSG00000141556,ENSG00000143761,ENSG00000145335,ENSG00000146376,ENSG00000152409,ENSG00000158828,ENSG00000158856,ENSG00000159713,ENSG00000163554,ENSG00000164327,ENSG00000205542,ENSG00000248905
GO:0032272	negative regulation of protein polymeriz...	59	10	5.63	5525	0.05125	1	ENSG00000079691,ENSG00000115306,ENSG00000127831,ENSG00000128872,ENSG00000136842,ENSG00000141556,ENSG00000145335,ENSG00000158856,ENSG00000163554,ENSG00000205542
GO:0032274	gonadotropin secretion	6	1	0.57	5526	0.45244	1	ENSG00000122641
GO:0032276	regulation of gonadotropin secretion	4	1	0.38	5527	0.33068	1	ENSG00000122641
GO:0032277	negative regulation of gonadotropin secr...	2	1	0.19	5528	0.18186	1	ENSG00000122641
GO:0032278	positive regulation of gonadotropin secr...	4	1	0.38	5529	0.33068	1	ENSG00000122641
GO:0032288	myelin assembly	17	2	1.62	5530	0.49269	1	ENSG00000082397,ENSG00000137462
GO:0032291	axon ensheathment in central nervous sys...	10	3	0.95	5531	0.06257	1	ENSG00000120885,ENSG00000137462,ENSG00000171862
GO:0032292	peripheral nervous system axon ensheathm...	20	2	1.91	5532	0.58212	1	ENSG00000157168,ENSG00000169247
GO:0032303	regulation of icosanoid secretion	13	3	1.24	5533	0.12057	1	ENSG00000108984,ENSG00000135124,ENSG00000141655
GO:0032305	positive regulation of icosanoid secreti...	12	3	1.15	5534	0.09951	1	ENSG00000108984,ENSG00000135124,ENSG00000141655
GO:0032306	regulation of prostaglandin secretion	7	3	0.67	5535	0.02266	1	ENSG00000108984,ENSG00000135124,ENSG00000141655
GO:0032309	icosanoid secretion	25	5	2.39	5536	0.08382	1	ENSG00000108984,ENSG00000123739,ENSG00000135124,ENSG00000141655,ENSG00000167525
GO:0032310	prostaglandin secretion	9	3	0.86	5537	0.04705	1	ENSG00000108984,ENSG00000135124,ENSG00000141655
GO:0032329	serine transport	6	3	0.57	5538	0.01393	1	ENSG00000105281,ENSG00000132824,ENSG00000164300
GO:0032330	regulation of chondrocyte differentiatio...	26	2	2.48	5539	0.72474	1	ENSG00000110693,ENSG00000166949
GO:0032350	regulation of hormone metabolic process	27	2	2.58	5540	0.74404	1	ENSG00000185897,ENSG00000196139
GO:0032351	negative regulation of hormone metabolic...	7	1	0.67	5541	0.50475	1	ENSG00000196139
GO:0032365	intracellular lipid transport	31	2	2.96	5542	0.80999	1	ENSG00000119655,ENSG00000157978
GO:0032366	intracellular sterol transport	19	2	1.81	5543	0.55365	1	ENSG00000119655,ENSG00000157978
GO:0032368	regulation of lipid transport	76	8	7.26	5544	0.44145	1	ENSG00000008405,ENSG00000087237,ENSG00000108984,ENSG00000135124,ENSG00000138798,ENSG00000141655,ENSG00000157978,ENSG00000259207
GO:0032370	positive regulation of lipid transport	46	4	4.39	5545	0.65189	1	ENSG00000108984,ENSG00000135124,ENSG00000141655,ENSG00000157978
GO:0032371	regulation of sterol transport	31	3	2.96	5546	0.57902	1	ENSG00000087237,ENSG00000138798,ENSG00000157978
GO:0032372	negative regulation of sterol transport	5	1	0.48	5547	0.39461	1	ENSG00000138798
GO:0032373	positive regulation of sterol transport	18	1	1.72	5548	0.83596	1	ENSG00000157978
GO:0032374	regulation of cholesterol transport	31	3	2.96	5549	0.57902	1	ENSG00000087237,ENSG00000138798,ENSG00000157978
GO:0032375	negative regulation of cholesterol trans...	5	1	0.48	5550	0.39461	1	ENSG00000138798
GO:0032376	positive regulation of cholesterol trans...	18	1	1.72	5551	0.83596	1	ENSG00000157978
GO:0032377	regulation of intracellular lipid transp...	6	1	0.57	5552	0.45244	1	ENSG00000157978
GO:0032379	positive regulation of intracellular lip...	3	1	0.29	5553	0.26	1	ENSG00000157978
GO:0032380	regulation of intracellular sterol trans...	6	1	0.57	5554	0.45244	1	ENSG00000157978
GO:0032382	positive regulation of intracellular ste...	3	1	0.29	5555	0.26	1	ENSG00000157978
GO:0032383	regulation of intracellular cholesterol ...	6	1	0.57	5556	0.45244	1	ENSG00000157978
GO:0032385	positive regulation of intracellular cho...	3	1	0.29	5557	0.26	1	ENSG00000157978
GO:0032386	regulation of intracellular transport	368	47	35.14	5558	0.02383	1	ENSG00000000938,ENSG00000017427,ENSG00000066294,ENSG00000067066,ENSG00000070770,ENSG00000072310,ENSG00000078674,ENSG00000100030,ENSG00000100292,ENSG00000100427,ENSG00000100614,ENSG00000104517,ENSG00000104765,ENSG00000104904,ENSG00000112062,ENSG00000112335,ENSG00000115839,ENSG00000118432,ENSG00000127314,ENSG00000128271
GO:0032387	negative regulation of intracellular tra...	53	9	5.06	5559	0.06184	1	ENSG00000066294,ENSG00000067066,ENSG00000100292,ENSG00000112335,ENSG00000127314,ENSG00000132376,ENSG00000135218,ENSG00000158856,ENSG00000180667
GO:0032392	DNA geometric change	77	6	7.35	5560	0.75633	1	ENSG00000122566,ENSG00000127311,ENSG00000132383,ENSG00000145907,ENSG00000185129,ENSG00000215301
GO:0032400	melanosome localization	21	1	2.01	5561	0.87866	1	ENSG00000041353
GO:0032401	establishment of melanosome localization	19	1	1.81	5562	0.85165	1	ENSG00000041353
GO:0032409	regulation of transporter activity	172	27	16.42	5563	0.00672	1	ENSG00000013016,ENSG00000049759,ENSG00000060237,ENSG00000069966,ENSG00000088992,ENSG00000109689,ENSG00000115970,ENSG00000118058,ENSG00000135018,ENSG00000139890,ENSG00000143079,ENSG00000145335,ENSG00000148175,ENSG00000150594,ENSG00000151150,ENSG00000152818,ENSG00000155962,ENSG00000158828,ENSG00000169252,ENSG00000170379
GO:0032412	regulation of ion transmembrane transpor...	159	23	15.18	5564	0.02862	1	ENSG00000013016,ENSG00000049759,ENSG00000060237,ENSG00000069966,ENSG00000088992,ENSG00000109689,ENSG00000115970,ENSG00000135018,ENSG00000139890,ENSG00000148175,ENSG00000150594,ENSG00000151150,ENSG00000152818,ENSG00000155962,ENSG00000158828,ENSG00000169252,ENSG00000170379,ENSG00000171631,ENSG00000171862,ENSG00000185101
GO:0032413	negative regulation of ion transmembrane...	50	11	4.77	5565	0.00658	1	ENSG00000049759,ENSG00000069966,ENSG00000115970,ENSG00000135018,ENSG00000139890,ENSG00000150594,ENSG00000151150,ENSG00000155962,ENSG00000170379,ENSG00000171862,ENSG00000185101
GO:0032414	positive regulation of ion transmembrane...	61	10	5.82	5566	0.06203	1	ENSG00000013016,ENSG00000060237,ENSG00000088992,ENSG00000109689,ENSG00000151150,ENSG00000158828,ENSG00000169252,ENSG00000171631,ENSG00000189056,ENSG00000205542
GO:0032415	regulation of sodium:proton antiporter a...	4	1	0.38	5567	0.33068	1	ENSG00000088992
GO:0032438	melanosome organization	20	1	1.91	5568	0.86583	1	ENSG00000107521
GO:0032446	protein modification by small protein co...	776	97	74.1	5569	0.0032	1	ENSG00000001084,ENSG00000004897,ENSG00000008405,ENSG00000013561,ENSG00000022840,ENSG00000023445,ENSG00000043093,ENSG00000049759,ENSG00000074319,ENSG00000078747,ENSG00000099785,ENSG00000099804,ENSG00000100225,ENSG00000100628,ENSG00000101665,ENSG00000103363,ENSG00000104517,ENSG00000107829,ENSG00000107854,ENSG00000107954
GO:0032459	regulation of protein oligomerization	36	5	3.44	5570	0.25706	1	ENSG00000101782,ENSG00000120885,ENSG00000132465,ENSG00000155366,ENSG00000196611
GO:0032460	negative regulation of protein oligomeri...	14	2	1.34	5571	0.39206	1	ENSG00000101782,ENSG00000120885
GO:0032462	regulation of protein homooligomerizatio...	19	3	1.81	5572	0.27034	1	ENSG00000101782,ENSG00000120885,ENSG00000155366
GO:0032479	regulation of type I interferon producti...	121	16	11.55	5573	0.11299	1	ENSG00000078747,ENSG00000083799,ENSG00000101782,ENSG00000105426,ENSG00000107201,ENSG00000112343,ENSG00000115267,ENSG00000121060,ENSG00000135077,ENSG00000136869,ENSG00000137462,ENSG00000138646,ENSG00000163565,ENSG00000181722,ENSG00000215301,ENSG00000263528
GO:0032490	detection of molecule of bacterial origi...	9	3	0.86	5574	0.04705	1	ENSG00000136869,ENSG00000137462,ENSG00000174125
GO:0032493	response to bacterial lipoprotein	6	3	0.57	5575	0.01393	1	ENSG00000135218,ENSG00000137462,ENSG00000174125
GO:0032501	multicellular organismal process	5161	574	492.81	5576	7.1e-07	1	ENSG00000000938,ENSG00000001084,ENSG00000003402,ENSG00000003436,ENSG00000004139,ENSG00000004468,ENSG00000004975,ENSG00000005249,ENSG00000005961,ENSG00000006704,ENSG00000007968,ENSG00000008405,ENSG00000010319,ENSG00000010327,ENSG00000010803,ENSG00000011028,ENSG00000011258,ENSG00000012223,ENSG00000013016,ENSG00000017427
GO:0032502	developmental process	4497	507	429.41	5577	1.1e-06	1	ENSG00000000938,ENSG00000001084,ENSG00000003402,ENSG00000004139,ENSG00000004468,ENSG00000004975,ENSG00000005961,ENSG00000006704,ENSG00000007968,ENSG00000010319,ENSG00000010327,ENSG00000010803,ENSG00000011028,ENSG00000011258,ENSG00000012223,ENSG00000017427,ENSG00000019991,ENSG00000019995,ENSG00000022840,ENSG00000026025
GO:0032504	multicellular organism reproduction	580	54	55.38	5578	0.60076	1	ENSG00000010803,ENSG00000017427,ENSG00000023445,ENSG00000060138,ENSG00000070770,ENSG00000073614,ENSG00000083223,ENSG00000086015,ENSG00000091140,ENSG00000102096,ENSG00000105610,ENSG00000107954,ENSG00000108984,ENSG00000112053,ENSG00000114374,ENSG00000115170,ENSG00000115904,ENSG00000118046,ENSG00000118432,ENSG00000122641
GO:0032506	cytokinetic process	36	2	3.44	5579	0.87087	1	ENSG00000143761,ENSG00000147457
GO:0032507	maintenance of protein location in cell	64	15	6.11	5580	0.00082	1	ENSG00000048707,ENSG00000067066,ENSG00000082397,ENSG00000113558,ENSG00000129003,ENSG00000140464,ENSG00000151150,ENSG00000153187,ENSG00000156515,ENSG00000158828,ENSG00000159399,ENSG00000164828,ENSG00000165959,ENSG00000171914,ENSG00000205542
GO:0032527	protein exit from endoplasmic reticulum	40	3	3.82	5581	0.74919	1	ENSG00000134109,ENSG00000180667,ENSG00000182747
GO:0032528	microvillus organization	21	1	2.01	5582	0.87866	1	ENSG00000127831
GO:0032530	regulation of microvillus organization	11	1	1.05	5583	0.66859	1	ENSG00000127831
GO:0032535	regulation of cellular component size	318	30	30.37	5584	0.55674	1	ENSG00000010319,ENSG00000061676,ENSG00000079691,ENSG00000085733,ENSG00000105426,ENSG00000115306,ENSG00000117020,ENSG00000127831,ENSG00000128872,ENSG00000136842,ENSG00000141564,ENSG00000143761,ENSG00000146376,ENSG00000152409,ENSG00000152558,ENSG00000158856,ENSG00000161203,ENSG00000163554,ENSG00000164327,ENSG00000167680
GO:0032536	regulation of cell projection size	11	2	1.05	5585	0.28342	1	ENSG00000127831,ENSG00000276615
GO:0032602	chemokine production	70	13	6.68	5586	0.0142	1	ENSG00000055332,ENSG00000081181,ENSG00000100292,ENSG00000113811,ENSG00000117586,ENSG00000126262,ENSG00000135077,ENSG00000136826,ENSG00000136869,ENSG00000137462,ENSG00000175445,ENSG00000185897,ENSG00000215301
GO:0032604	granulocyte macrophage colony-stimulatin...	14	4	1.34	5587	0.03802	1	ENSG00000066294,ENSG00000107201,ENSG00000121594,ENSG00000172575
GO:0032606	type I interferon production	122	16	11.65	5588	0.11916	1	ENSG00000078747,ENSG00000083799,ENSG00000101782,ENSG00000105426,ENSG00000107201,ENSG00000112343,ENSG00000115267,ENSG00000121060,ENSG00000135077,ENSG00000136869,ENSG00000137462,ENSG00000138646,ENSG00000163565,ENSG00000181722,ENSG00000215301,ENSG00000263528
GO:0032607	interferon-alpha production	32	5	3.06	5589	0.18549	1	ENSG00000105426,ENSG00000107201,ENSG00000115267,ENSG00000135077,ENSG00000136869
GO:0032608	interferon-beta production	61	9	5.82	5590	0.12394	1	ENSG00000101782,ENSG00000105426,ENSG00000107201,ENSG00000112343,ENSG00000115267,ENSG00000136869,ENSG00000137462,ENSG00000181722,ENSG00000215301
GO:0032612	interleukin-1 production	74	14	7.07	5591	0.00951	1	ENSG00000081181,ENSG00000135077,ENSG00000135218,ENSG00000136869,ENSG00000137752,ENSG00000140464,ENSG00000156515,ENSG00000163565,ENSG00000166949,ENSG00000168329,ENSG00000181104,ENSG00000198829,ENSG00000204397,ENSG00000277632
GO:0032613	interleukin-10 production	51	9	4.87	5592	0.05027	1	ENSG00000019991,ENSG00000072694,ENSG00000102245,ENSG00000117586,ENSG00000136869,ENSG00000137265,ENSG00000137462,ENSG00000158869,ENSG00000178562
GO:0032615	interleukin-12 production	57	9	5.44	5593	0.08973	1	ENSG00000086015,ENSG00000102245,ENSG00000112062,ENSG00000117090,ENSG00000117586,ENSG00000135218,ENSG00000136869,ENSG00000137462,ENSG00000140968
GO:0032616	interleukin-13 production	17	4	1.62	5594	0.07199	1	ENSG00000081181,ENSG00000117586,ENSG00000137265,ENSG00000138795
GO:0032620	interleukin-17 production	24	4	2.29	5595	0.19123	1	ENSG00000081181,ENSG00000117586,ENSG00000122224,ENSG00000136869
GO:0032621	interleukin-18 production	8	2	0.76	5596	0.17354	1	ENSG00000066294,ENSG00000137462
GO:0032627	interleukin-23 production	6	1	0.57	5597	0.45244	1	ENSG00000136869
GO:0032632	interleukin-3 production	3	1	0.29	5598	0.26	1	ENSG00000135077
GO:0032634	interleukin-5 production	15	1	1.43	5599	0.77825	1	ENSG00000138795
GO:0032635	interleukin-6 production	111	19	10.6	5600	0.00858	1	ENSG00000019991,ENSG00000107201,ENSG00000113811,ENSG00000115267,ENSG00000117090,ENSG00000117586,ENSG00000135077,ENSG00000135218,ENSG00000136689,ENSG00000136869,ENSG00000137462,ENSG00000137486,ENSG00000153064,ENSG00000158869,ENSG00000159674,ENSG00000163606,ENSG00000174125,ENSG00000181104,ENSG00000181722
GO:0032637	interleukin-8 production	72	11	6.88	5601	0.07882	1	ENSG00000106366,ENSG00000107201,ENSG00000122223,ENSG00000126262,ENSG00000136826,ENSG00000136869,ENSG00000137462,ENSG00000137486,ENSG00000174125,ENSG00000181104,ENSG00000205542
GO:0032640	tumor necrosis factor production	134	21	12.8	5602	0.01582	1	ENSG00000012223,ENSG00000081181,ENSG00000107201,ENSG00000113811,ENSG00000115267,ENSG00000117090,ENSG00000120885,ENSG00000121807,ENSG00000135077,ENSG00000135218,ENSG00000136869,ENSG00000137462,ENSG00000145675,ENSG00000158869,ENSG00000159674,ENSG00000163737,ENSG00000168329,ENSG00000172575,ENSG00000174125,ENSG00000181722
GO:0032642	regulation of chemokine production	63	12	6.02	5603	0.01491	1	ENSG00000055332,ENSG00000081181,ENSG00000100292,ENSG00000113811,ENSG00000126262,ENSG00000135077,ENSG00000136826,ENSG00000136869,ENSG00000137462,ENSG00000175445,ENSG00000185897,ENSG00000215301
GO:0032645	regulation of granulocyte macrophage col...	10	4	0.95	5604	0.01085	1	ENSG00000066294,ENSG00000107201,ENSG00000121594,ENSG00000172575
GO:0032647	regulation of interferon-alpha productio...	31	5	2.96	5605	0.16886	1	ENSG00000105426,ENSG00000107201,ENSG00000115267,ENSG00000135077,ENSG00000136869
GO:0032649	regulation of interferon-gamma productio...	93	10	8.88	5606	0.39581	1	ENSG00000115594,ENSG00000117586,ENSG00000121807,ENSG00000122223,ENSG00000122641,ENSG00000135077,ENSG00000136869,ENSG00000140968,ENSG00000150637,ENSG00000172575
GO:0032652	regulation of interleukin-1 production	65	12	6.21	5607	0.01888	1	ENSG00000081181,ENSG00000135077,ENSG00000136869,ENSG00000137752,ENSG00000140464,ENSG00000156515,ENSG00000163565,ENSG00000166949,ENSG00000168329,ENSG00000181104,ENSG00000204397,ENSG00000277632
GO:0032653	regulation of interleukin-10 production	49	9	4.68	5608	0.04022	1	ENSG00000019991,ENSG00000072694,ENSG00000102245,ENSG00000117586,ENSG00000136869,ENSG00000137265,ENSG00000137462,ENSG00000158869,ENSG00000178562
GO:0032655	regulation of interleukin-12 production	55	9	5.25	5609	0.07499	1	ENSG00000086015,ENSG00000102245,ENSG00000112062,ENSG00000117090,ENSG00000117586,ENSG00000135218,ENSG00000136869,ENSG00000137462,ENSG00000140968
GO:0032656	regulation of interleukin-13 production	16	4	1.53	5610	0.05937	1	ENSG00000081181,ENSG00000117586,ENSG00000137265,ENSG00000138795
GO:0032660	regulation of interleukin-17 production	21	4	2.01	5611	0.13426	1	ENSG00000081181,ENSG00000117586,ENSG00000122224,ENSG00000136869
GO:0032661	regulation of interleukin-18 production	6	2	0.57	5612	0.10546	1	ENSG00000066294,ENSG00000137462
GO:0032663	regulation of interleukin-2 production	55	9	5.25	5613	0.07499	1	ENSG00000073861,ENSG00000115306,ENSG00000121594,ENSG00000121807,ENSG00000135077,ENSG00000137265,ENSG00000172175,ENSG00000173757,ENSG00000178562
GO:0032667	regulation of interleukin-23 production	6	1	0.57	5614	0.45244	1	ENSG00000136869
GO:0032672	regulation of interleukin-3 production	2	1	0.19	5615	0.18186	1	ENSG00000135077
GO:0032673	regulation of interleukin-4 production	27	7	2.58	5616	0.01146	1	ENSG00000102245,ENSG00000117586,ENSG00000135077,ENSG00000137265,ENSG00000138795,ENSG00000158869,ENSG00000178562
GO:0032674	regulation of interleukin-5 production	15	1	1.43	5617	0.77825	1	ENSG00000138795
GO:0032675	regulation of interleukin-6 production	101	19	9.64	5618	0.00299	1	ENSG00000019991,ENSG00000107201,ENSG00000113811,ENSG00000115267,ENSG00000117090,ENSG00000117586,ENSG00000135077,ENSG00000135218,ENSG00000136689,ENSG00000136869,ENSG00000137462,ENSG00000137486,ENSG00000153064,ENSG00000158869,ENSG00000159674,ENSG00000163606,ENSG00000174125,ENSG00000181104,ENSG00000181722
GO:0032677	regulation of interleukin-8 production	64	11	6.11	5619	0.03858	1	ENSG00000106366,ENSG00000107201,ENSG00000122223,ENSG00000126262,ENSG00000136826,ENSG00000136869,ENSG00000137462,ENSG00000137486,ENSG00000174125,ENSG00000181104,ENSG00000205542
GO:0032682	negative regulation of chemokine product...	16	2	1.53	5620	0.46029	1	ENSG00000081181,ENSG00000136826
GO:0032692	negative regulation of interleukin-1 pro...	22	3	2.1	5621	0.35175	1	ENSG00000140464,ENSG00000168329,ENSG00000204397
GO:0032762	mast cell cytokine production	6	2	0.57	5622	0.10546	1	ENSG00000100292,ENSG00000158869
GO:0032763	regulation of mast cell cytokine product...	5	2	0.48	5623	0.07495	1	ENSG00000100292,ENSG00000158869
GO:0032768	regulation of monooxygenase activity	45	4	4.3	5624	0.63443	1	ENSG00000113389,ENSG00000118432,ENSG00000145335,ENSG00000228716
GO:0032770	positive regulation of monooxygenase act...	21	2	2.01	5625	0.60923	1	ENSG00000113389,ENSG00000228716
GO:0032774	RNA biosynthetic process	3043	298	290.57	5626	0.31224	1	ENSG00000001084,ENSG00000003402,ENSG00000004468,ENSG00000004975,ENSG00000006704,ENSG00000007968,ENSG00000008405,ENSG00000008441,ENSG00000010803,ENSG00000011258,ENSG00000012223,ENSG00000013561,ENSG00000017427,ENSG00000019991,ENSG00000022840,ENSG00000027075,ENSG00000034152,ENSG00000048649,ENSG00000049759,ENSG00000055332
GO:0032784	regulation of DNA-templated transcriptio...	51	2	4.87	5627	0.96203	1	ENSG00000153187,ENSG00000213246
GO:0032785	negative regulation of DNA-templated tra...	12	2	1.15	5628	0.3202	1	ENSG00000153187,ENSG00000213246
GO:0032787	monocarboxylic acid metabolic process	469	46	44.78	5629	0.44658	1	ENSG00000005249,ENSG00000017427,ENSG00000038427,ENSG00000063854,ENSG00000066322,ENSG00000067225,ENSG00000070610,ENSG00000072310,ENSG00000074416,ENSG00000091140,ENSG00000095303,ENSG00000105379,ENSG00000108839,ENSG00000112062,ENSG00000112294,ENSG00000112303,ENSG00000118432,ENSG00000120915,ENSG00000125730,ENSG00000138061
GO:0032799	low-density lipoprotein receptor particl...	21	3	2.01	5630	0.32457	1	ENSG00000113615,ENSG00000161203,ENSG00000259207
GO:0032800	receptor biosynthetic process	20	2	1.91	5631	0.58212	1	ENSG00000113615,ENSG00000259207
GO:0032801	receptor catabolic process	34	3	3.25	5632	0.64289	1	ENSG00000078747,ENSG00000161203,ENSG00000163840
GO:0032814	regulation of natural killer cell activa...	29	3	2.77	5633	0.53264	1	ENSG00000135077,ENSG00000172575,ENSG00000173757
GO:0032816	positive regulation of natural killer ce...	17	2	1.62	5634	0.49269	1	ENSG00000172575,ENSG00000173757
GO:0032817	regulation of natural killer cell prolif...	8	1	0.76	5635	0.55206	1	ENSG00000173757
GO:0032823	regulation of natural killer cell differ...	11	2	1.05	5636	0.28342	1	ENSG00000172575,ENSG00000173757
GO:0032847	regulation of cellular pH reduction	3	3	0.29	5637	0.00087	1	ENSG00000104267,ENSG00000166148,ENSG00000171791
GO:0032873	negative regulation of stress-activated ...	39	5	3.72	5638	0.3144	1	ENSG00000078747,ENSG00000083799,ENSG00000133895,ENSG00000143507,ENSG00000158828
GO:0032878	regulation of establishment or maintenan...	24	2	2.29	5639	0.68245	1	ENSG00000127314,ENSG00000164327
GO:0032879	regulation of localization	2097	264	200.24	5640	3.7e-07	1	ENSG00000000938,ENSG00000004468,ENSG00000005961,ENSG00000008405,ENSG00000010319,ENSG00000013016,ENSG00000017427,ENSG00000019991,ENSG00000027075,ENSG00000034152,ENSG00000035403,ENSG00000041353,ENSG00000049759,ENSG00000058453,ENSG00000060237,ENSG00000065534,ENSG00000066056,ENSG00000066294,ENSG00000067066,ENSG00000069535
GO:0032881	regulation of polysaccharide metabolic p...	35	5	3.34	5641	0.23853	1	ENSG00000017427,ENSG00000095637,ENSG00000132376,ENSG00000138798,ENSG00000167244
GO:0032885	regulation of polysaccharide biosyntheti...	31	5	2.96	5642	0.16886	1	ENSG00000017427,ENSG00000095637,ENSG00000132376,ENSG00000138798,ENSG00000167244
GO:0032886	regulation of microtubule-based process	190	12	18.14	5643	0.95748	1	ENSG00000083799,ENSG00000100503,ENSG00000114166,ENSG00000123473,ENSG00000141556,ENSG00000144824,ENSG00000145335,ENSG00000147400,ENSG00000151746,ENSG00000153187,ENSG00000162722,ENSG00000163611
GO:0032890	regulation of organic acid transport	37	8	3.53	5644	0.02126	1	ENSG00000108984,ENSG00000115839,ENSG00000128271,ENSG00000135124,ENSG00000136854,ENSG00000141655,ENSG00000145335,ENSG00000166148
GO:0032892	positive regulation of organic acid tran...	22	7	2.1	5645	0.00336	1	ENSG00000108984,ENSG00000115839,ENSG00000128271,ENSG00000135124,ENSG00000136854,ENSG00000141655,ENSG00000166148
GO:0032906	transforming growth factor beta2 product...	8	1	0.76	5646	0.55206	1	ENSG00000166949
GO:0032907	transforming growth factor beta3 product...	3	1	0.29	5647	0.26	1	ENSG00000166949
GO:0032910	regulation of transforming growth factor...	3	1	0.29	5648	0.26	1	ENSG00000166949
GO:0032940	secretion by cell	1269	168	121.17	5649	4.2e-06	1	ENSG00000000938,ENSG00000004468,ENSG00000005961,ENSG00000008405,ENSG00000012223,ENSG00000017427,ENSG00000019991,ENSG00000026508,ENSG00000029534,ENSG00000035403,ENSG00000041353,ENSG00000064601,ENSG00000066294,ENSG00000067225,ENSG00000069535,ENSG00000072310,ENSG00000072694,ENSG00000074319,ENSG00000081181,ENSG00000083720
GO:0032941	secretion by tissue	25	3	2.39	5650	0.43204	1	ENSG00000060237,ENSG00000113389,ENSG00000174885
GO:0032943	mononuclear cell proliferation	256	38	24.44	5651	0.00404	1	ENSG00000004468,ENSG00000017427,ENSG00000072694,ENSG00000078747,ENSG00000081181,ENSG00000102245,ENSG00000102524,ENSG00000106546,ENSG00000112576,ENSG00000113811,ENSG00000114455,ENSG00000115904,ENSG00000117586,ENSG00000119969,ENSG00000121594,ENSG00000121807,ENSG00000124145,ENSG00000131981,ENSG00000134460,ENSG00000135077
GO:0032944	regulation of mononuclear cell prolifera...	214	30	20.43	5652	0.02083	1	ENSG00000004468,ENSG00000017427,ENSG00000072694,ENSG00000078747,ENSG00000081181,ENSG00000102245,ENSG00000102524,ENSG00000106546,ENSG00000113811,ENSG00000114455,ENSG00000115904,ENSG00000117586,ENSG00000121594,ENSG00000121807,ENSG00000124145,ENSG00000131981,ENSG00000134460,ENSG00000135077,ENSG00000136869,ENSG00000149311
GO:0032945	negative regulation of mononuclear cell ...	74	9	7.07	5653	0.27275	1	ENSG00000072694,ENSG00000078747,ENSG00000081181,ENSG00000121594,ENSG00000124145,ENSG00000134460,ENSG00000135077,ENSG00000149311,ENSG00000163563
GO:0032946	positive regulation of mononuclear cell ...	140	19	13.37	5654	0.07399	1	ENSG00000004468,ENSG00000017427,ENSG00000102245,ENSG00000102524,ENSG00000113811,ENSG00000114455,ENSG00000117586,ENSG00000121594,ENSG00000121807,ENSG00000134460,ENSG00000135077,ENSG00000136869,ENSG00000163554,ENSG00000167244,ENSG00000169508,ENSG00000171791,ENSG00000173757,ENSG00000178562,ENSG00000198805
GO:0032957	inositol trisphosphate metabolic process	8	2	0.76	5655	0.17354	1	ENSG00000169860,ENSG00000171631
GO:0032958	inositol phosphate biosynthetic process	20	4	1.91	5656	0.11706	1	ENSG00000122223,ENSG00000145335,ENSG00000169860,ENSG00000171631
GO:0032959	inositol trisphosphate biosynthetic proc...	6	2	0.57	5657	0.10546	1	ENSG00000169860,ENSG00000171631
GO:0032960	regulation of inositol trisphosphate bio...	4	2	0.38	5658	0.04797	1	ENSG00000169860,ENSG00000171631
GO:0032964	collagen biosynthetic process	32	2	3.06	5659	0.82392	1	ENSG00000026025,ENSG00000181104
GO:0032965	regulation of collagen biosynthetic proc...	23	2	2.2	5660	0.65938	1	ENSG00000026025,ENSG00000181104
GO:0032970	regulation of actin filament-based proce...	303	29	28.93	5661	0.52397	1	ENSG00000047648,ENSG00000061676,ENSG00000079691,ENSG00000085733,ENSG00000115306,ENSG00000124145,ENSG00000127831,ENSG00000128872,ENSG00000132376,ENSG00000134755,ENSG00000136842,ENSG00000139725,ENSG00000140416,ENSG00000143761,ENSG00000144824,ENSG00000145675,ENSG00000146376,ENSG00000147894,ENSG00000152409,ENSG00000155366
GO:0032984	protein-containing complex disassembly	298	31	28.46	5662	0.33404	1	ENSG00000004975,ENSG00000034713,ENSG00000066117,ENSG00000074319,ENSG00000079691,ENSG00000103342,ENSG00000108826,ENSG00000113712,ENSG00000115306,ENSG00000115364,ENSG00000116675,ENSG00000119335,ENSG00000123405,ENSG00000127831,ENSG00000128872,ENSG00000133816,ENSG00000135018,ENSG00000136436,ENSG00000136842,ENSG00000136874
GO:0032986	protein-DNA complex disassembly	20	3	1.91	5663	0.29738	1	ENSG00000066117,ENSG00000119335,ENSG00000123405
GO:0032988	ribonucleoprotein complex disassembly	15	1	1.43	5664	0.77825	1	ENSG00000143479
GO:0032989	cellular component morphogenesis	850	113	81.16	5665	0.00015	1	ENSG00000000938,ENSG00000003402,ENSG00000004139,ENSG00000004975,ENSG00000010319,ENSG00000019991,ENSG00000019995,ENSG00000026508,ENSG00000028528,ENSG00000035403,ENSG00000049759,ENSG00000061676,ENSG00000075884,ENSG00000079691,ENSG00000081052,ENSG00000082146,ENSG00000082397,ENSG00000085733,ENSG00000100030,ENSG00000100473
GO:0032990	cell part morphogenesis	497	61	47.46	5666	0.02413	1	ENSG00000004139,ENSG00000004975,ENSG00000010319,ENSG00000026508,ENSG00000028528,ENSG00000035403,ENSG00000049759,ENSG00000082146,ENSG00000082397,ENSG00000085733,ENSG00000100030,ENSG00000100503,ENSG00000105426,ENSG00000110880,ENSG00000110888,ENSG00000115306,ENSG00000115904,ENSG00000115993,ENSG00000116106,ENSG00000116641
GO:0033002	muscle cell proliferation	150	22	14.32	5667	0.02768	1	ENSG00000003402,ENSG00000017427,ENSG00000069702,ENSG00000100292,ENSG00000112062,ENSG00000113389,ENSG00000115738,ENSG00000116688,ENSG00000136826,ENSG00000137193,ENSG00000140416,ENSG00000154734,ENSG00000154928,ENSG00000157978,ENSG00000160013,ENSG00000168066,ENSG00000171631,ENSG00000171862,ENSG00000178607,ENSG00000185532
GO:0033006	regulation of mast cell activation invol...	25	5	2.39	5668	0.08382	1	ENSG00000000938,ENSG00000066294,ENSG00000100292,ENSG00000136854,ENSG00000158869
GO:0033007	negative regulation of mast cell activat...	6	2	0.57	5669	0.10546	1	ENSG00000066294,ENSG00000100292
GO:0033008	positive regulation of mast cell activat...	11	3	1.05	5670	0.08011	1	ENSG00000000938,ENSG00000136854,ENSG00000158869
GO:0033013	tetrapyrrole metabolic process	51	10	4.87	5671	0.02073	1	ENSG00000013306,ENSG00000066926,ENSG00000082641,ENSG00000086232,ENSG00000090013,ENSG00000100292,ENSG00000158578,ENSG00000163554,ENSG00000188690,ENSG00000256269
GO:0033014	tetrapyrrole biosynthetic process	28	7	2.67	5672	0.01405	1	ENSG00000013306,ENSG00000066926,ENSG00000082641,ENSG00000158578,ENSG00000163554,ENSG00000188690,ENSG00000256269
GO:0033015	tetrapyrrole catabolic process	6	2	0.57	5673	0.10546	1	ENSG00000090013,ENSG00000100292
GO:0033023	mast cell homeostasis	3	1	0.29	5674	0.26	1	ENSG00000158869
GO:0033024	mast cell apoptotic process	3	1	0.29	5675	0.26	1	ENSG00000158869
GO:0033025	regulation of mast cell apoptotic proces...	3	1	0.29	5676	0.26	1	ENSG00000158869
GO:0033028	myeloid cell apoptotic process	31	6	2.96	5677	0.0696	1	ENSG00000135047,ENSG00000151012,ENSG00000158869,ENSG00000171791,ENSG00000171862,ENSG00000182782
GO:0033034	positive regulation of myeloid cell apop...	8	1	0.76	5678	0.55206	1	ENSG00000182782
GO:0033036	macromolecule localization	2680	288	255.91	5679	0.01088	1	ENSG00000000938,ENSG00000004468,ENSG00000004975,ENSG00000008405,ENSG00000008952,ENSG00000011523,ENSG00000013016,ENSG00000017427,ENSG00000027075,ENSG00000028528,ENSG00000029534,ENSG00000034713,ENSG00000035403,ENSG00000041353,ENSG00000044459,ENSG00000048707,ENSG00000049759,ENSG00000051596,ENSG00000058453,ENSG00000061987
GO:0033043	regulation of organelle organization	1112	112	106.18	5680	0.28283	1	ENSG00000004897,ENSG00000013016,ENSG00000017427,ENSG00000019991,ENSG00000029534,ENSG00000047648,ENSG00000058453,ENSG00000061676,ENSG00000070770,ENSG00000072310,ENSG00000073614,ENSG00000074319,ENSG00000079691,ENSG00000080345,ENSG00000083799,ENSG00000085733,ENSG00000089022,ENSG00000092199,ENSG00000100030,ENSG00000100225
GO:0033044	regulation of chromosome organization	318	29	30.37	5681	0.6324	1	ENSG00000004897,ENSG00000072310,ENSG00000073614,ENSG00000080345,ENSG00000089022,ENSG00000092199,ENSG00000100030,ENSG00000104517,ENSG00000104872,ENSG00000107077,ENSG00000107854,ENSG00000118058,ENSG00000119335,ENSG00000119906,ENSG00000122566,ENSG00000137486,ENSG00000140464,ENSG00000145335,ENSG00000147162,ENSG00000147548
GO:0033045	regulation of sister chromatid segregati...	77	4	7.35	5682	0.9442	1	ENSG00000004897,ENSG00000119906,ENSG00000149311,ENSG00000153187
GO:0033046	negative regulation of sister chromatid ...	43	1	4.11	5683	0.98673	1	ENSG00000149311
GO:0033047	regulation of mitotic sister chromatid s...	67	4	6.4	5684	0.89355	1	ENSG00000004897,ENSG00000119906,ENSG00000149311,ENSG00000153187
GO:0033048	negative regulation of mitotic sister ch...	41	1	3.92	5685	0.98377	1	ENSG00000149311
GO:0033059	cellular pigmentation	43	3	4.11	5686	0.79199	1	ENSG00000041353,ENSG00000107521,ENSG00000171791
GO:0033108	mitochondrial respiratory chain complex ...	99	4	9.45	5687	0.98811	1	ENSG00000011295,ENSG00000101019,ENSG00000174886,ENSG00000184752
GO:0033119	negative regulation of RNA splicing	24	1	2.29	5688	0.91026	1	ENSG00000122566
GO:0033127	regulation of histone phosphorylation	12	1	1.15	5689	0.70026	1	ENSG00000149311
GO:0033131	regulation of glucokinase activity	8	1	0.76	5690	0.55206	1	ENSG00000166260
GO:0033143	regulation of intracellular steroid horm...	70	6	6.68	5691	0.66956	1	ENSG00000008405,ENSG00000013561,ENSG00000134852,ENSG00000160310,ENSG00000169083,ENSG00000213626
GO:0033144	negative regulation of intracellular ste...	30	3	2.86	5692	0.5562	1	ENSG00000008405,ENSG00000134852,ENSG00000213626
GO:0033145	positive regulation of intracellular ste...	15	1	1.43	5693	0.77825	1	ENSG00000169083
GO:0033146	regulation of intracellular estrogen rec...	36	2	3.44	5694	0.87087	1	ENSG00000169083,ENSG00000213626
GO:0033151	V(D)J recombination	12	1	1.15	5695	0.70026	1	ENSG00000138795
GO:0033158	regulation of protein import into nucleu...	16	3	1.53	5696	0.19165	1	ENSG00000017427,ENSG00000100030,ENSG00000104517
GO:0033173	calcineurin-NFAT signaling cascade	36	3	3.44	5697	0.6815	1	ENSG00000017427,ENSG00000117602,ENSG00000157168
GO:0033183	negative regulation of histone ubiquitin...	3	1	0.29	5698	0.26	1	ENSG00000104517
GO:0033212	iron assimilation	1	1	0.1	5699	0.09549	1	ENSG00000012223
GO:0033216	ferric iron import	3	1	0.29	5700	0.26	1	ENSG00000127954
GO:0033233	regulation of protein sumoylation	18	1	1.72	5701	0.83596	1	ENSG00000140382
GO:0033238	regulation of cellular amine metabolic p...	26	5	2.48	5702	0.09602	1	ENSG00000069535,ENSG00000104904,ENSG00000115758,ENSG00000145335,ENSG00000151012
GO:0033239	negative regulation of cellular amine me...	6	1	0.57	5703	0.45244	1	ENSG00000145335
GO:0033240	positive regulation of cellular amine me...	8	1	0.76	5704	0.55206	1	ENSG00000069535
GO:0033260	nuclear DNA replication	50	2	4.77	5705	0.95871	1	ENSG00000132383,ENSG00000189233
GO:0033273	response to vitamin	62	5	5.92	5706	0.71797	1	ENSG00000113140,ENSG00000121060,ENSG00000129355,ENSG00000137193,ENSG00000165272
GO:0033275	actin-myosin filament sliding	21	4	2.01	5707	0.13426	1	ENSG00000026025,ENSG00000092841,ENSG00000136842,ENSG00000140416
GO:0033319	UDP-D-xylose metabolic process	1	1	0.1	5708	0.09549	1	ENSG00000115652
GO:0033363	secretory granule organization	26	2	2.48	5709	0.72474	1	ENSG00000127533,ENSG00000181104
GO:0033483	gas homeostasis	11	1	1.05	5710	0.66859	1	ENSG00000158578
GO:0033500	carbohydrate homeostasis	176	32	16.81	5711	0.00027	1	ENSG00000001084,ENSG00000008405,ENSG00000083720,ENSG00000089127,ENSG00000104872,ENSG00000112293,ENSG00000118046,ENSG00000118432,ENSG00000124766,ENSG00000126262,ENSG00000132376,ENSG00000133895,ENSG00000136527,ENSG00000137486,ENSG00000143158,ENSG00000145675,ENSG00000149212,ENSG00000150594,ENSG00000156299,ENSG00000156515
GO:0033554	cellular response to stress	1774	174	169.4	5712	0.35823	1	ENSG00000003402,ENSG00000004975,ENSG00000008405,ENSG00000012983,ENSG00000019991,ENSG00000026508,ENSG00000033170,ENSG00000034152,ENSG00000034713,ENSG00000055332,ENSG00000060138,ENSG00000061918,ENSG00000065534,ENSG00000067066,ENSG00000068971,ENSG00000072121,ENSG00000072310,ENSG00000072694,ENSG00000078747,ENSG00000080345
GO:0033559	unsaturated fatty acid metabolic process	85	11	8.12	5713	0.18529	1	ENSG00000066322,ENSG00000074416,ENSG00000095303,ENSG00000108839,ENSG00000120915,ENSG00000138061,ENSG00000164181,ENSG00000165591,ENSG00000166148,ENSG00000173208,ENSG00000196139
GO:0033561	regulation of water loss via skin	13	3	1.24	5714	0.12057	1	ENSG00000108839,ENSG00000134317,ENSG00000167768
GO:0033575	protein glycosylation at cell surface	1	1	0.1	5715	0.09549	1	ENSG00000204136
GO:0033604	negative regulation of catecholamine sec...	6	4	0.57	5716	0.00106	1	ENSG00000118432,ENSG00000150594,ENSG00000169313,ENSG00000169860
GO:0033605	positive regulation of catecholamine sec...	5	1	0.48	5717	0.39461	1	ENSG00000158828
GO:0033619	membrane protein proteolysis	51	4	4.87	5718	0.73058	1	ENSG00000112293,ENSG00000150594,ENSG00000162736,ENSG00000164307
GO:0033625	positive regulation of integrin activati...	5	1	0.48	5719	0.39461	1	ENSG00000169313
GO:0033631	cell-cell adhesion mediated by integrin	13	3	1.24	5720	0.12057	1	ENSG00000060237,ENSG00000149781,ENSG00000197635
GO:0033668	negative regulation by symbiont of host ...	4	1	0.38	5721	0.33068	1	ENSG00000171552
GO:0033674	positive regulation of kinase activity	471	68	44.97	5722	0.00034	1	ENSG00000000938,ENSG00000004975,ENSG00000005249,ENSG00000012223,ENSG00000012983,ENSG00000017427,ENSG00000019991,ENSG00000034152,ENSG00000055332,ENSG00000060237,ENSG00000082146,ENSG00000089022,ENSG00000091436,ENSG00000095015,ENSG00000100030,ENSG00000101109,ENSG00000102245,ENSG00000104689,ENSG00000104872,ENSG00000107954
GO:0033683	nucleotide-excision repair, DNA incision	44	6	4.2	5723	0.23999	1	ENSG00000132383,ENSG00000139842,ENSG00000167986,ENSG00000170315,ENSG00000175595,ENSG00000221983
GO:0033687	osteoblast proliferation	19	6	1.81	5724	0.00683	1	ENSG00000012223,ENSG00000055332,ENSG00000102145,ENSG00000113389,ENSG00000166949,ENSG00000171791
GO:0033692	cellular polysaccharide biosynthetic pro...	56	7	5.35	5725	0.28458	1	ENSG00000017427,ENSG00000095637,ENSG00000132376,ENSG00000156966,ENSG00000163754,ENSG00000167244,ENSG00000169764
GO:0033865	nucleoside bisphosphate metabolic proces...	125	9	11.94	5726	0.85496	1	ENSG00000066322,ENSG00000091140,ENSG00000128294,ENSG00000143158,ENSG00000145335,ENSG00000162390,ENSG00000164181,ENSG00000206527,ENSG00000230124
GO:0033866	nucleoside bisphosphate biosynthetic pro...	67	6	6.4	5727	0.62692	1	ENSG00000066322,ENSG00000091140,ENSG00000143158,ENSG00000145335,ENSG00000164181,ENSG00000206527
GO:0033875	ribonucleoside bisphosphate metabolic pr...	125	9	11.94	5728	0.85496	1	ENSG00000066322,ENSG00000091140,ENSG00000128294,ENSG00000143158,ENSG00000145335,ENSG00000162390,ENSG00000164181,ENSG00000206527,ENSG00000230124
GO:0033993	response to lipid	730	101	69.71	5729	7.5e-05	1	ENSG00000003402,ENSG00000003436,ENSG00000004468,ENSG00000008405,ENSG00000012223,ENSG00000013561,ENSG00000026025,ENSG00000066056,ENSG00000066117,ENSG00000066926,ENSG00000069535,ENSG00000069702,ENSG00000072310,ENSG00000088992,ENSG00000100030,ENSG00000100201,ENSG00000100427,ENSG00000100448,ENSG00000104267,ENSG00000104517
GO:0034014	response to triglyceride	1	1	0.1	5730	0.09549	1	ENSG00000112293
GO:0034030	ribonucleoside bisphosphate biosynthetic...	67	6	6.4	5731	0.62692	1	ENSG00000066322,ENSG00000091140,ENSG00000143158,ENSG00000145335,ENSG00000164181,ENSG00000206527
GO:0034032	purine nucleoside bisphosphate metabolic...	125	9	11.94	5732	0.85496	1	ENSG00000066322,ENSG00000091140,ENSG00000128294,ENSG00000143158,ENSG00000145335,ENSG00000162390,ENSG00000164181,ENSG00000206527,ENSG00000230124
GO:0034033	purine nucleoside bisphosphate biosynthe...	67	6	6.4	5733	0.62692	1	ENSG00000066322,ENSG00000091140,ENSG00000143158,ENSG00000145335,ENSG00000164181,ENSG00000206527
GO:0034035	purine ribonucleoside bisphosphate metab...	20	1	1.91	5734	0.86583	1	ENSG00000128294
GO:0034086	maintenance of sister chromatid cohesion	13	1	1.24	5735	0.72891	1	ENSG00000119906
GO:0034088	maintenance of mitotic sister chromatid ...	13	1	1.24	5736	0.72891	1	ENSG00000119906
GO:0034091	regulation of maintenance of sister chro...	9	1	0.86	5737	0.59486	1	ENSG00000119906
GO:0034093	positive regulation of maintenance of si...	5	1	0.48	5738	0.39461	1	ENSG00000119906
GO:0034103	regulation of tissue remodeling	56	8	5.35	5739	0.16158	1	ENSG00000004468,ENSG00000101439,ENSG00000104267,ENSG00000135926,ENSG00000141655,ENSG00000154229,ENSG00000259207,ENSG00000277111
GO:0034104	negative regulation of tissue remodeling	17	2	1.62	5740	0.49269	1	ENSG00000004468,ENSG00000101439
GO:0034105	positive regulation of tissue remodeling	23	5	2.2	5741	0.06207	1	ENSG00000104267,ENSG00000135926,ENSG00000141655,ENSG00000154229,ENSG00000277111
GO:0034109	homotypic cell-cell adhesion	64	17	6.11	5742	7.3e-05	1	ENSG00000005961,ENSG00000035403,ENSG00000087460,ENSG00000101335,ENSG00000101608,ENSG00000102145,ENSG00000108839,ENSG00000134755,ENSG00000136854,ENSG00000149781,ENSG00000151012,ENSG00000151150,ENSG00000154229,ENSG00000158856,ENSG00000169313,ENSG00000185532,ENSG00000259207
GO:0034110	regulation of homotypic cell-cell adhesi...	18	5	1.72	5743	0.02347	1	ENSG00000108839,ENSG00000151150,ENSG00000154229,ENSG00000158856,ENSG00000185532
GO:0034111	negative regulation of homotypic cell-ce...	10	2	0.95	5744	0.24645	1	ENSG00000108839,ENSG00000185532
GO:0034114	regulation of heterotypic cell-cell adhe...	25	4	2.39	5745	0.21169	1	ENSG00000026508,ENSG00000060237,ENSG00000136689,ENSG00000136826
GO:0034124	regulation of MyD88-dependent toll-like ...	5	1	0.48	5746	0.39461	1	ENSG00000186074
GO:0034127	regulation of MyD88-independent toll-lik...	9	2	0.86	5747	0.20968	1	ENSG00000004139,ENSG00000136869
GO:0034135	regulation of toll-like receptor 2 signa...	11	1	1.05	5748	0.66859	1	ENSG00000174125
GO:0034139	regulation of toll-like receptor 3 signa...	14	1	1.34	5749	0.75482	1	ENSG00000135018
GO:0034143	regulation of toll-like receptor 4 signa...	19	1	1.81	5750	0.85165	1	ENSG00000012223
GO:0034155	regulation of toll-like receptor 7 signa...	6	1	0.57	5751	0.45244	1	ENSG00000134321
GO:0034163	regulation of toll-like receptor 9 signa...	9	2	0.86	5752	0.20968	1	ENSG00000105426,ENSG00000134321
GO:0034182	regulation of maintenance of mitotic sis...	9	1	0.86	5753	0.59486	1	ENSG00000119906
GO:0034196	acylglycerol transport	3	2	0.29	5754	0.0256	1	ENSG00000087237,ENSG00000135218
GO:0034204	lipid translocation	27	1	2.58	5755	0.93363	1	ENSG00000143515
GO:0034219	carbohydrate transmembrane transport	86	13	8.21	5756	0.0639	1	ENSG00000017427,ENSG00000095637,ENSG00000112062,ENSG00000116044,ENSG00000125730,ENSG00000132376,ENSG00000134243,ENSG00000145675,ENSG00000153823,ENSG00000159399,ENSG00000163736,ENSG00000166263,ENSG00000179914
GO:0034242	negative regulation of syncytium formati...	2	1	0.19	5757	0.18186	1	ENSG00000003402
GO:0034243	regulation of transcription elongation f...	28	2	2.67	5758	0.76216	1	ENSG00000153187,ENSG00000213246
GO:0034248	regulation of cellular amide metabolic p...	372	39	35.52	5759	0.29148	1	ENSG00000026025,ENSG00000055332,ENSG00000060138,ENSG00000064601,ENSG00000073792,ENSG00000086232,ENSG00000089022,ENSG00000100030,ENSG00000101019,ENSG00000107954,ENSG00000110321,ENSG00000110888,ENSG00000112531,ENSG00000114784,ENSG00000116044,ENSG00000116106,ENSG00000120885,ENSG00000120963,ENSG00000124766,ENSG00000128829
GO:0034249	negative regulation of cellular amide me...	137	16	13.08	5760	0.23386	1	ENSG00000055332,ENSG00000064601,ENSG00000073792,ENSG00000086232,ENSG00000110888,ENSG00000120885,ENSG00000128829,ENSG00000129245,ENSG00000136231,ENSG00000142541,ENSG00000145335,ENSG00000153064,ENSG00000178199,ENSG00000185129,ENSG00000215301,ENSG00000228716
GO:0034250	positive regulation of cellular amide me...	137	17	13.08	5761	0.15841	1	ENSG00000026025,ENSG00000060138,ENSG00000100030,ENSG00000101019,ENSG00000116044,ENSG00000116106,ENSG00000120885,ENSG00000124766,ENSG00000128829,ENSG00000129245,ENSG00000158828,ENSG00000161813,ENSG00000165526,ENSG00000178562,ENSG00000186088,ENSG00000186350,ENSG00000215301
GO:0034284	response to monosaccharide	159	26	15.18	5762	0.00449	1	ENSG00000001084,ENSG00000004139,ENSG00000072310,ENSG00000083720,ENSG00000104872,ENSG00000112293,ENSG00000113140,ENSG00000114739,ENSG00000124766,ENSG00000133895,ENSG00000135821,ENSG00000136527,ENSG00000137486,ENSG00000143158,ENSG00000150594,ENSG00000156299,ENSG00000166263,ENSG00000169031,ENSG00000171862,ENSG00000175445
GO:0034308	primary alcohol metabolic process	54	8	5.16	5763	0.13929	1	ENSG00000006007,ENSG00000017427,ENSG00000072042,ENSG00000138061,ENSG00000161048,ENSG00000162496,ENSG00000165092,ENSG00000196139
GO:0034310	primary alcohol catabolic process	11	1	1.05	5764	0.66859	1	ENSG00000196139
GO:0034311	diol metabolic process	21	2	2.01	5765	0.60923	1	ENSG00000163082,ENSG00000228716
GO:0034312	diol biosynthetic process	18	1	1.72	5766	0.83596	1	ENSG00000228716
GO:0034330	cell junction organization	240	29	22.92	5767	0.11032	1	ENSG00000027075,ENSG00000035403,ENSG00000047648,ENSG00000062716,ENSG00000079308,ENSG00000082397,ENSG00000085733,ENSG00000087077,ENSG00000095637,ENSG00000101665,ENSG00000110880,ENSG00000124145,ENSG00000127314,ENSG00000132849,ENSG00000134317,ENSG00000141556,ENSG00000144824,ENSG00000151914,ENSG00000154229,ENSG00000155366
GO:0034331	cell junction maintenance	13	1	1.24	5768	0.72891	1	ENSG00000181104
GO:0034343	type III interferon production	3	2	0.29	5769	0.0256	1	ENSG00000107201,ENSG00000115267
GO:0034349	glial cell apoptotic process	14	2	1.34	5770	0.39206	1	ENSG00000027075,ENSG00000154229
GO:0034350	regulation of glial cell apoptotic proce...	9	2	0.86	5771	0.20968	1	ENSG00000027075,ENSG00000154229
GO:0034367	protein-containing complex remodeling	16	3	1.53	5772	0.19165	1	ENSG00000087237,ENSG00000166035,ENSG00000175445
GO:0034368	protein-lipid complex remodeling	14	3	1.34	5773	0.14309	1	ENSG00000087237,ENSG00000166035,ENSG00000175445
GO:0034369	plasma lipoprotein particle remodeling	14	3	1.34	5774	0.14309	1	ENSG00000087237,ENSG00000166035,ENSG00000175445
GO:0034370	triglyceride-rich lipoprotein particle r...	5	3	0.48	5775	0.00749	1	ENSG00000087237,ENSG00000166035,ENSG00000175445
GO:0034377	plasma lipoprotein particle assembly	17	2	1.62	5776	0.49269	1	ENSG00000142875,ENSG00000143761
GO:0034381	plasma lipoprotein particle clearance	44	8	4.2	5777	0.05419	1	ENSG00000100292,ENSG00000107798,ENSG00000112293,ENSG00000119655,ENSG00000135218,ENSG00000157978,ENSG00000161203,ENSG00000166035
GO:0034384	high-density lipoprotein particle cleara...	10	1	0.95	5778	0.63357	1	ENSG00000112293
GO:0034390	smooth muscle cell apoptotic process	21	5	2.01	5779	0.04394	1	ENSG00000017427,ENSG00000101109,ENSG00000116688,ENSG00000137486,ENSG00000256053
GO:0034391	regulation of smooth muscle cell apoptot...	21	5	2.01	5780	0.04394	1	ENSG00000017427,ENSG00000101109,ENSG00000116688,ENSG00000137486,ENSG00000256053
GO:0034392	negative regulation of smooth muscle cel...	6	1	0.57	5781	0.45244	1	ENSG00000017427
GO:0034397	telomere localization	8	1	0.76	5782	0.55206	1	ENSG00000164828
GO:0034398	telomere tethering at nuclear periphery	4	1	0.38	5783	0.33068	1	ENSG00000164828
GO:0034401	chromatin organization involved in regul...	2	1	0.19	5784	0.18186	1	ENSG00000101596
GO:0034404	nucleobase-containing small molecule bio...	155	19	14.8	5785	0.1544	1	ENSG00000017427,ENSG00000067225,ENSG00000099256,ENSG00000114491,ENSG00000143774,ENSG00000147162,ENSG00000156515,ENSG00000159399,ENSG00000160883,ENSG00000172331,ENSG00000173598,ENSG00000178035,ENSG00000181722,ENSG00000187097,ENSG00000196368,ENSG00000197217,ENSG00000198805,ENSG00000205268,ENSG00000233276
GO:0034440	lipid oxidation	91	7	8.69	5786	0.77789	1	ENSG00000105379,ENSG00000108839,ENSG00000112062,ENSG00000118432,ENSG00000140284,ENSG00000159346,ENSG00000173208
GO:0034453	microtubule anchoring	25	4	2.39	5787	0.21169	1	ENSG00000078674,ENSG00000100503,ENSG00000151746,ENSG00000168172
GO:0034470	ncRNA processing	378	24	36.09	5788	0.99049	1	ENSG00000011260,ENSG00000083223,ENSG00000084463,ENSG00000087302,ENSG00000100201,ENSG00000101782,ENSG00000104872,ENSG00000112159,ENSG00000115970,ENSG00000122085,ENSG00000122566,ENSG00000126749,ENSG00000133316,ENSG00000136271,ENSG00000142207,ENSG00000143303,ENSG00000144535,ENSG00000160208,ENSG00000160710,ENSG00000165526
GO:0034504	protein localization to nucleus	239	25	22.82	5789	0.34553	1	ENSG00000017427,ENSG00000067066,ENSG00000082074,ENSG00000083312,ENSG00000086200,ENSG00000100030,ENSG00000103197,ENSG00000104517,ENSG00000112062,ENSG00000113558,ENSG00000118046,ENSG00000129197,ENSG00000135218,ENSG00000138496,ENSG00000140464,ENSG00000145675,ENSG00000153187,ENSG00000163840,ENSG00000164828,ENSG00000166949
GO:0034508	centromere complex assembly	56	2	5.35	5790	0.97516	1	ENSG00000048649,ENSG00000119969
GO:0034635	glutathione transport	4	1	0.38	5791	0.33068	1	ENSG00000151012
GO:0034637	cellular carbohydrate biosynthetic proce...	68	8	6.49	5792	0.32207	1	ENSG00000017427,ENSG00000095637,ENSG00000105655,ENSG00000132376,ENSG00000156966,ENSG00000163754,ENSG00000167244,ENSG00000169764
GO:0034641	cellular nitrogen compound metabolic pro...	5556	497	530.53	5793	0.97877	1	ENSG00000001084,ENSG00000003402,ENSG00000004468,ENSG00000004975,ENSG00000006007,ENSG00000006704,ENSG00000007968,ENSG00000008405,ENSG00000008441,ENSG00000010803,ENSG00000011258,ENSG00000011260,ENSG00000012223,ENSG00000013306,ENSG00000013561,ENSG00000014641,ENSG00000017427,ENSG00000019991,ENSG00000022840,ENSG00000026025
GO:0034643	establishment of mitochondrion localizat...	16	2	1.53	5794	0.46029	1	ENSG00000115993,ENSG00000170315
GO:0034645	cellular macromolecule biosynthetic proc...	4090	371	390.55	5795	0.89961	1	ENSG00000001084,ENSG00000003402,ENSG00000004468,ENSG00000004975,ENSG00000006704,ENSG00000007968,ENSG00000008405,ENSG00000008441,ENSG00000010803,ENSG00000011258,ENSG00000012223,ENSG00000013561,ENSG00000017427,ENSG00000019991,ENSG00000022840,ENSG00000026025,ENSG00000027075,ENSG00000033170,ENSG00000034152,ENSG00000038427
GO:0034654	nucleobase-containing compound biosynthe...	3494	340	333.64	5796	0.34617	1	ENSG00000001084,ENSG00000003402,ENSG00000004468,ENSG00000004975,ENSG00000006704,ENSG00000007968,ENSG00000008405,ENSG00000008441,ENSG00000010803,ENSG00000011258,ENSG00000012223,ENSG00000013561,ENSG00000017427,ENSG00000019991,ENSG00000022840,ENSG00000027075,ENSG00000034152,ENSG00000048649,ENSG00000049759,ENSG00000055332
GO:0034655	nucleobase-containing compound catabolic...	523	53	49.94	5797	0.34297	1	ENSG00000017427,ENSG00000026025,ENSG00000060138,ENSG00000065978,ENSG00000067225,ENSG00000073792,ENSG00000083223,ENSG00000083312,ENSG00000089157,ENSG00000092199,ENSG00000103342,ENSG00000105939,ENSG00000111335,ENSG00000112062,ENSG00000116698,ENSG00000119335,ENSG00000129245,ENSG00000130589,ENSG00000132819,ENSG00000135362
GO:0034660	ncRNA metabolic process	557	36	53.19	5798	0.99683	1	ENSG00000011260,ENSG00000083223,ENSG00000084463,ENSG00000087302,ENSG00000100201,ENSG00000101782,ENSG00000104872,ENSG00000112159,ENSG00000113407,ENSG00000115970,ENSG00000122085,ENSG00000122566,ENSG00000126749,ENSG00000128915,ENSG00000133316,ENSG00000136271,ENSG00000138035,ENSG00000138777,ENSG00000140105,ENSG00000141425
GO:0034661	ncRNA catabolic process	30	3	2.86	5799	0.5562	1	ENSG00000138035,ENSG00000144535,ENSG00000236320
GO:0034694	response to prostaglandin	22	7	2.1	5800	0.00336	1	ENSG00000069702,ENSG00000117586,ENSG00000122420,ENSG00000168229,ENSG00000171631,ENSG00000186469,ENSG00000196139
GO:0034698	response to gonadotropin	20	4	1.91	5801	0.11706	1	ENSG00000001084,ENSG00000069702,ENSG00000122641,ENSG00000145545
GO:0034720	histone H3-K4 demethylation	7	1	0.67	5802	0.50475	1	ENSG00000073614
GO:0034724	DNA replication-independent nucleosome o...	54	1	5.16	5803	0.99562	1	ENSG00000048649
GO:0034728	nucleosome organization	165	8	15.76	5804	0.99146	1	ENSG00000048649,ENSG00000066117,ENSG00000119335,ENSG00000123405,ENSG00000136938,ENSG00000180596,ENSG00000196890,ENSG00000204256
GO:0034729	histone H3-K79 methylation	4	1	0.38	5805	0.33068	1	ENSG00000275851
GO:0034754	cellular hormone metabolic process	72	7	6.88	5806	0.53854	1	ENSG00000072042,ENSG00000138061,ENSG00000145545,ENSG00000162496,ENSG00000165092,ENSG00000173757,ENSG00000196139
GO:0034755	iron ion transmembrane transport	16	2	1.53	5807	0.46029	1	ENSG00000127954,ENSG00000147454
GO:0034762	regulation of transmembrane transport	363	52	34.66	5808	0.00192	1	ENSG00000013016,ENSG00000017427,ENSG00000049759,ENSG00000060237,ENSG00000069966,ENSG00000088992,ENSG00000095637,ENSG00000104267,ENSG00000104904,ENSG00000109689,ENSG00000112062,ENSG00000115970,ENSG00000116044,ENSG00000124181,ENSG00000125730,ENSG00000127533,ENSG00000131398,ENSG00000132376,ENSG00000135018,ENSG00000136867
GO:0034764	positive regulation of transmembrane tra...	130	25	12.41	5809	0.00051	1	ENSG00000013016,ENSG00000017427,ENSG00000060237,ENSG00000088992,ENSG00000095637,ENSG00000104267,ENSG00000109689,ENSG00000112062,ENSG00000116044,ENSG00000124181,ENSG00000125730,ENSG00000127533,ENSG00000143761,ENSG00000145335,ENSG00000145675,ENSG00000151150,ENSG00000158828,ENSG00000169252,ENSG00000171631,ENSG00000177119
GO:0034766	negative regulation of ion transmembrane...	70	12	6.68	5810	0.03219	1	ENSG00000049759,ENSG00000069966,ENSG00000115970,ENSG00000135018,ENSG00000139890,ENSG00000150594,ENSG00000151150,ENSG00000155962,ENSG00000170379,ENSG00000171862,ENSG00000185101,ENSG00000276615
GO:0034767	positive regulation of ion transmembrane...	96	16	9.17	5811	0.01912	1	ENSG00000013016,ENSG00000060237,ENSG00000088992,ENSG00000109689,ENSG00000124181,ENSG00000127533,ENSG00000143761,ENSG00000145335,ENSG00000151150,ENSG00000158828,ENSG00000169252,ENSG00000171631,ENSG00000177119,ENSG00000181104,ENSG00000189056,ENSG00000205542
GO:0034976	response to endoplasmic reticulum stress	261	25	24.92	5812	0.52482	1	ENSG00000055332,ENSG00000068971,ENSG00000072694,ENSG00000113811,ENSG00000116044,ENSG00000118217,ENSG00000120885,ENSG00000121060,ENSG00000128829,ENSG00000132824,ENSG00000134109,ENSG00000135018,ENSG00000135924,ENSG00000140464,ENSG00000143321,ENSG00000145675,ENSG00000150995,ENSG00000163516,ENSG00000166340,ENSG00000167671
GO:0035036	sperm-egg recognition	35	1	3.34	5813	0.97032	1	ENSG00000085465
GO:0035050	embryonic heart tube development	41	6	3.92	5814	0.1928	1	ENSG00000101052,ENSG00000115170,ENSG00000123473,ENSG00000133816,ENSG00000136169,ENSG00000166949
GO:0035051	cardiocyte differentiation	106	9	10.12	5815	0.69339	1	ENSG00000017427,ENSG00000069702,ENSG00000100030,ENSG00000110693,ENSG00000115170,ENSG00000153187,ENSG00000157168,ENSG00000163508,ENSG00000186350
GO:0035065	regulation of histone acetylation	48	5	4.58	5816	0.48932	1	ENSG00000104872,ENSG00000118058,ENSG00000119335,ENSG00000137486,ENSG00000145335
GO:0035066	positive regulation of histone acetylati...	27	2	2.58	5817	0.74404	1	ENSG00000104872,ENSG00000137486
GO:0035082	axoneme assembly	40	1	3.82	5818	0.98206	1	ENSG00000107954
GO:0035088	establishment or maintenance of apical/b...	33	1	3.15	5819	0.9637	1	ENSG00000029534
GO:0035090	maintenance of apical/basal cell polarit...	4	1	0.38	5820	0.33068	1	ENSG00000029534
GO:0035107	appendage morphogenesis	94	10	8.98	5821	0.40908	1	ENSG00000087460,ENSG00000091436,ENSG00000101052,ENSG00000107829,ENSG00000124766,ENSG00000138795,ENSG00000146535,ENSG00000171316,ENSG00000185630,ENSG00000248905
GO:0035108	limb morphogenesis	94	10	8.98	5822	0.40908	1	ENSG00000087460,ENSG00000091436,ENSG00000101052,ENSG00000107829,ENSG00000124766,ENSG00000138795,ENSG00000146535,ENSG00000171316,ENSG00000185630,ENSG00000248905
GO:0035112	genitalia morphogenesis	9	1	0.86	5823	0.59486	1	ENSG00000169083
GO:0035113	embryonic appendage morphogenesis	82	8	7.83	5824	0.52936	1	ENSG00000087460,ENSG00000091436,ENSG00000101052,ENSG00000107829,ENSG00000138795,ENSG00000146535,ENSG00000171316,ENSG00000185630
GO:0035148	tube formation	110	12	10.5	5825	0.35829	1	ENSG00000004975,ENSG00000101052,ENSG00000101109,ENSG00000103197,ENSG00000123473,ENSG00000124145,ENSG00000124766,ENSG00000142875,ENSG00000143869,ENSG00000147862,ENSG00000161202,ENSG00000198959
GO:0035150	regulation of tube size	83	14	7.93	5826	0.02479	1	ENSG00000001084,ENSG00000004468,ENSG00000100292,ENSG00000120915,ENSG00000128271,ENSG00000128512,ENSG00000150594,ENSG00000166148,ENSG00000169252,ENSG00000169860,ENSG00000181104,ENSG00000185532,ENSG00000233276,ENSG00000276615
GO:0035194	posttranscriptional gene silencing by RN...	115	5	10.98	5827	0.98825	1	ENSG00000083223,ENSG00000122566,ENSG00000160710,ENSG00000166949,ENSG00000172409
GO:0035195	gene silencing by miRNA	109	4	10.41	5828	0.99437	1	ENSG00000083223,ENSG00000122566,ENSG00000160710,ENSG00000166949
GO:0035196	production of miRNAs involved in gene si...	42	4	4.01	5829	0.57879	1	ENSG00000083223,ENSG00000122566,ENSG00000160710,ENSG00000166949
GO:0035239	tube morphogenesis	599	85	57.2	5830	0.00012	1	ENSG00000004975,ENSG00000007968,ENSG00000010327,ENSG00000019991,ENSG00000065534,ENSG00000066056,ENSG00000067066,ENSG00000067225,ENSG00000069702,ENSG00000081052,ENSG00000100292,ENSG00000101052,ENSG00000101109,ENSG00000101665,ENSG00000103197,ENSG00000106366,ENSG00000110955,ENSG00000111145,ENSG00000111961,ENSG00000112062
GO:0035246	peptidyl-arginine N-methylation	12	1	1.15	5831	0.70026	1	ENSG00000160310
GO:0035247	peptidyl-arginine omega-N-methylation	10	1	0.95	5832	0.63357	1	ENSG00000160310
GO:0035268	protein mannosylation	20	1	1.91	5833	0.86583	1	ENSG00000136908
GO:0035270	endocrine system development	65	9	6.21	5834	0.16415	1	ENSG00000100030,ENSG00000124766,ENSG00000129757,ENSG00000133895,ENSG00000134852,ENSG00000145545,ENSG00000150347,ENSG00000166949,ENSG00000185630
GO:0035272	exocrine system development	36	5	3.44	5835	0.25706	1	ENSG00000019991,ENSG00000147862,ENSG00000167244,ENSG00000197461,ENSG00000198959
GO:0035282	segmentation	56	5	5.35	5836	0.62967	1	ENSG00000004975,ENSG00000138795,ENSG00000163389,ENSG00000166949,ENSG00000179598
GO:0035295	tube development	735	96	70.18	5837	0.00085	1	ENSG00000004975,ENSG00000007968,ENSG00000010327,ENSG00000019991,ENSG00000065534,ENSG00000066056,ENSG00000067066,ENSG00000067225,ENSG00000069702,ENSG00000072310,ENSG00000081052,ENSG00000081181,ENSG00000100030,ENSG00000100292,ENSG00000101052,ENSG00000101109,ENSG00000101665,ENSG00000103197,ENSG00000105701,ENSG00000106366
GO:0035296	regulation of tube diameter	78	13	7.45	5838	0.03258	1	ENSG00000004468,ENSG00000100292,ENSG00000120915,ENSG00000128271,ENSG00000128512,ENSG00000150594,ENSG00000166148,ENSG00000169252,ENSG00000169860,ENSG00000181104,ENSG00000185532,ENSG00000233276,ENSG00000276615
GO:0035304	regulation of protein dephosphorylation	131	8	12.51	5839	0.94067	1	ENSG00000055332,ENSG00000068971,ENSG00000106341,ENSG00000117602,ENSG00000119335,ENSG00000131981,ENSG00000137713,ENSG00000158828
GO:0035306	positive regulation of dephosphorylation	57	3	5.44	5840	0.91913	1	ENSG00000112293,ENSG00000158828,ENSG00000166949
GO:0035308	negative regulation of protein dephospho...	54	3	5.16	5841	0.90013	1	ENSG00000106341,ENSG00000119335,ENSG00000131981
GO:0035313	wound healing, spreading of epidermal ce...	14	2	1.34	5842	0.39206	1	ENSG00000144824,ENSG00000171862
GO:0035330	regulation of hippo signaling	11	1	1.05	5843	0.66859	1	ENSG00000075413
GO:0035336	long-chain fatty-acyl-CoA metabolic proc...	24	3	2.29	5844	0.4056	1	ENSG00000066322,ENSG00000164181,ENSG00000206527
GO:0035337	fatty-acyl-CoA metabolic process	40	3	3.82	5845	0.74919	1	ENSG00000066322,ENSG00000164181,ENSG00000206527
GO:0035358	regulation of peroxisome proliferator ac...	12	1	1.15	5846	0.70026	1	ENSG00000143970
GO:0035372	protein localization to microtubule	16	1	1.53	5847	0.79945	1	ENSG00000153187
GO:0035376	sterol import	6	1	0.57	5848	0.45244	1	ENSG00000135218
GO:0035383	thioester metabolic process	92	8	8.78	5849	0.66211	1	ENSG00000066322,ENSG00000091140,ENSG00000143158,ENSG00000145335,ENSG00000162390,ENSG00000164181,ENSG00000206527,ENSG00000230124
GO:0035384	thioester biosynthetic process	50	6	4.77	5850	0.34223	1	ENSG00000066322,ENSG00000091140,ENSG00000143158,ENSG00000145335,ENSG00000164181,ENSG00000206527
GO:0035405	histone-threonine phosphorylation	7	1	0.67	5851	0.50475	1	ENSG00000154229
GO:0035434	copper ion transmembrane transport	6	2	0.57	5852	0.10546	1	ENSG00000136867,ENSG00000136868
GO:0035442	dipeptide transmembrane transport	5	3	0.48	5853	0.00749	1	ENSG00000104267,ENSG00000151012,ENSG00000225697
GO:0035443	tripeptide transmembrane transport	3	1	0.29	5854	0.26	1	ENSG00000151012
GO:0035459	cargo loading into vesicle	24	1	2.29	5855	0.91026	1	ENSG00000113615
GO:0035490	regulation of leukotriene production inv...	1	1	0.1	5856	0.09549	1	ENSG00000106366
GO:0035510	DNA dealkylation	31	3	2.96	5857	0.57902	1	ENSG00000100325,ENSG00000187555,ENSG00000262156
GO:0035546	interferon-beta secretion	9	2	0.86	5858	0.20968	1	ENSG00000107201,ENSG00000115267
GO:0035547	regulation of interferon-beta secretion	9	2	0.86	5859	0.20968	1	ENSG00000107201,ENSG00000115267
GO:0035561	regulation of chromatin binding	20	3	1.91	5860	0.29738	1	ENSG00000138496,ENSG00000163840,ENSG00000175029
GO:0035567	non-canonical Wnt signaling pathway	85	7	8.12	5861	0.71406	1	ENSG00000004975,ENSG00000138795,ENSG00000156299,ENSG00000161202,ENSG00000161203,ENSG00000173821,ENSG00000186469
GO:0035587	purinergic receptor signaling pathway	26	7	2.48	5862	0.00923	1	ENSG00000128271,ENSG00000135124,ENSG00000169313,ENSG00000169860,ENSG00000171631,ENSG00000174946,ENSG00000177119
GO:0035588	G protein-coupled purinergic receptor si...	21	5	2.01	5863	0.04394	1	ENSG00000128271,ENSG00000169313,ENSG00000169860,ENSG00000171631,ENSG00000174946
GO:0035601	protein deacylation	105	8	10.03	5864	0.79668	1	ENSG00000072310,ENSG00000073614,ENSG00000148411,ENSG00000158711,ENSG00000158828,ENSG00000166068,ENSG00000185787,ENSG00000187531
GO:0035637	multicellular organismal signaling	115	10	10.98	5865	0.66926	1	ENSG00000013016,ENSG00000134755,ENSG00000135124,ENSG00000150995,ENSG00000151150,ENSG00000164983,ENSG00000166086,ENSG00000166148,ENSG00000171121,ENSG00000171385
GO:0035640	exploration behavior	14	1	1.34	5866	0.75482	1	ENSG00000197635
GO:0035672	oligopeptide transmembrane transport	10	3	0.95	5867	0.06257	1	ENSG00000104267,ENSG00000151012,ENSG00000225697
GO:0035696	monocyte extravasation	6	1	0.57	5868	0.45244	1	ENSG00000121807
GO:0035697	CD8-positive, alpha-beta T cell extravas...	3	1	0.29	5869	0.26	1	ENSG00000121807
GO:0035700	astrocyte chemotaxis	2	2	0.19	5870	0.00911	1	ENSG00000121807,ENSG00000169508
GO:0035701	hematopoietic stem cell migration	7	2	0.67	5871	0.13858	1	ENSG00000112293,ENSG00000121807
GO:0035704	helper T cell chemotaxis	1	1	0.1	5872	0.09549	1	ENSG00000121807
GO:0035708	interleukin-4-dependent isotype switchin...	1	1	0.1	5873	0.09549	1	ENSG00000117586
GO:0035710	CD4-positive, alpha-beta T cell activati...	83	11	7.93	5874	0.16576	1	ENSG00000073861,ENSG00000081181,ENSG00000101665,ENSG00000117586,ENSG00000121594,ENSG00000122224,ENSG00000134321,ENSG00000137265,ENSG00000138795,ENSG00000169508,ENSG00000172175
GO:0035728	response to hepatocyte growth factor	14	3	1.34	5875	0.14309	1	ENSG00000001084,ENSG00000019991,ENSG00000127831
GO:0035733	hepatic stellate cell activation	7	1	0.67	5876	0.50475	1	ENSG00000001084
GO:0035739	CD4-positive, alpha-beta T cell prolifer...	8	1	0.76	5877	0.55206	1	ENSG00000081181
GO:0035743	CD4-positive, alpha-beta T cell cytokine...	16	3	1.53	5878	0.19165	1	ENSG00000073861,ENSG00000115594,ENSG00000134321
GO:0035744	T-helper 1 cell cytokine production	7	1	0.67	5879	0.50475	1	ENSG00000115594
GO:0035745	T-helper 2 cell cytokine production	9	2	0.86	5880	0.20968	1	ENSG00000073861,ENSG00000134321
GO:0035747	natural killer cell chemotaxis	11	1	1.05	5881	0.66859	1	ENSG00000277632
GO:0035767	endothelial cell chemotaxis	22	2	2.1	5882	0.63498	1	ENSG00000135124,ENSG00000205542
GO:0035771	interleukin-4-mediated signaling pathway	7	2	0.67	5883	0.13858	1	ENSG00000173193,ENSG00000186074
GO:0035773	insulin secretion involved in cellular r...	46	8	4.39	5884	0.06753	1	ENSG00000083720,ENSG00000112293,ENSG00000137486,ENSG00000143158,ENSG00000150594,ENSG00000156299,ENSG00000166263,ENSG00000198355
GO:0035783	CD4-positive, alpha-beta T cell costimul...	1	1	0.1	5885	0.09549	1	ENSG00000117586
GO:0035787	cell migration involved in kidney develo...	4	1	0.38	5886	0.33068	1	ENSG00000197461
GO:0035788	cell migration involved in metanephros d...	4	1	0.38	5887	0.33068	1	ENSG00000197461
GO:0035789	metanephric mesenchymal cell migration	4	1	0.38	5888	0.33068	1	ENSG00000197461
GO:0035791	platelet-derived growth factor receptor-...	10	1	0.95	5889	0.63357	1	ENSG00000197461
GO:0035794	positive regulation of mitochondrial mem...	59	4	5.63	5890	0.82749	1	ENSG00000100453,ENSG00000104765,ENSG00000114126,ENSG00000171791
GO:0035809	regulation of urine volume	13	4	1.24	5891	0.02932	1	ENSG00000113389,ENSG00000128271,ENSG00000132376,ENSG00000275851
GO:0035813	regulation of renal sodium excretion	9	3	0.86	5892	0.04705	1	ENSG00000128271,ENSG00000134548,ENSG00000166148
GO:0035821	modification of morphology or physiology...	135	23	12.89	5893	0.00435	1	ENSG00000012223,ENSG00000055332,ENSG00000090382,ENSG00000100448,ENSG00000115523,ENSG00000128829,ENSG00000132376,ENSG00000138795,ENSG00000148175,ENSG00000160208,ENSG00000161048,ENSG00000163661,ENSG00000163737,ENSG00000164047,ENSG00000164821,ENSG00000165949,ENSG00000166949,ENSG00000169100,ENSG00000171552,ENSG00000180644
GO:0035825	homologous recombination	45	2	4.3	5894	0.93744	1	ENSG00000149311,ENSG00000175595
GO:0035850	epithelial cell differentiation involved...	29	3	2.77	5895	0.53264	1	ENSG00000170873,ENSG00000183943,ENSG00000196159
GO:0035872	nucleotide-binding domain, leucine rich ...	44	11	4.2	5896	0.00229	1	ENSG00000023445,ENSG00000078747,ENSG00000083799,ENSG00000108984,ENSG00000110330,ENSG00000134070,ENSG00000136869,ENSG00000154124,ENSG00000170315,ENSG00000177889,ENSG00000221983
GO:0035883	enteroendocrine cell differentiation	15	2	1.43	5897	0.42671	1	ENSG00000133895,ENSG00000134852
GO:0035890	exit from host	44	4	4.2	5898	0.61643	1	ENSG00000074319,ENSG00000121060,ENSG00000140464,ENSG00000167986
GO:0035891	exit from host cell	44	4	4.2	5899	0.61643	1	ENSG00000074319,ENSG00000121060,ENSG00000140464,ENSG00000167986
GO:0035898	parathyroid hormone secretion	3	1	0.29	5900	0.26	1	ENSG00000087460
GO:0035902	response to immobilization stress	17	1	1.62	5901	0.81862	1	ENSG00000184481
GO:0035904	aorta development	37	3	3.53	5902	0.6996	1	ENSG00000065534,ENSG00000124766,ENSG00000171316
GO:0035905	ascending aorta development	3	1	0.29	5903	0.26	1	ENSG00000124766
GO:0035927	RNA import into mitochondrion	4	1	0.38	5904	0.33068	1	ENSG00000138035
GO:0035929	steroid hormone secretion	13	2	1.24	5905	0.35649	1	ENSG00000008405,ENSG00000122641
GO:0035930	corticosteroid hormone secretion	8	1	0.76	5906	0.55206	1	ENSG00000008405
GO:0035933	glucocorticoid secretion	7	1	0.67	5907	0.50475	1	ENSG00000008405
GO:0035947	regulation of gluconeogenesis by regulat...	6	1	0.57	5908	0.45244	1	ENSG00000114166
GO:0035962	response to interleukin-13	4	1	0.38	5909	0.33068	1	ENSG00000186074
GO:0035963	cellular response to interleukin-13	4	1	0.38	5910	0.33068	1	ENSG00000186074
GO:0035966	response to topologically incorrect prot...	196	16	18.72	5911	0.78089	1	ENSG00000055332,ENSG00000068971,ENSG00000116044,ENSG00000116688,ENSG00000118217,ENSG00000120885,ENSG00000123240,ENSG00000134109,ENSG00000135924,ENSG00000143321,ENSG00000145675,ENSG00000163516,ENSG00000166340,ENSG00000178607,ENSG00000180667,ENSG00000198380
GO:0035967	cellular response to topologically incor...	163	13	15.56	5912	0.79119	1	ENSG00000055332,ENSG00000068971,ENSG00000116044,ENSG00000118217,ENSG00000123240,ENSG00000134109,ENSG00000143321,ENSG00000145675,ENSG00000163516,ENSG00000166340,ENSG00000178607,ENSG00000180667,ENSG00000198380
GO:0035977	protein deglycosylation involved in glyc...	4	1	0.38	5913	0.33068	1	ENSG00000134109
GO:0035988	chondrocyte proliferation	7	1	0.67	5914	0.50475	1	ENSG00000012223
GO:0035989	tendon development	2	1	0.19	5915	0.18186	1	ENSG00000143869
GO:0035990	tendon cell differentiation	1	1	0.1	5916	0.09549	1	ENSG00000143869
GO:0035992	tendon formation	1	1	0.1	5917	0.09549	1	ENSG00000143869
GO:0036003	positive regulation of transcription fro...	27	2	2.58	5918	0.74404	1	ENSG00000116044,ENSG00000118217
GO:0036005	response to macrophage colony-stimulatin...	10	2	0.95	5919	0.24645	1	ENSG00000136869,ENSG00000137462
GO:0036006	cellular response to macrophage colony-s...	10	2	0.95	5920	0.24645	1	ENSG00000136869,ENSG00000137462
GO:0036035	osteoclast development	21	1	2.01	5921	0.87866	1	ENSG00000012223
GO:0036037	CD8-positive, alpha-beta T cell activati...	26	3	2.48	5922	0.45804	1	ENSG00000106952,ENSG00000163508,ENSG00000171791
GO:0036065	fucosylation	18	1	1.72	5923	0.83596	1	ENSG00000033170
GO:0036075	replacement ossification	17	1	1.62	5924	0.81862	1	ENSG00000087460
GO:0036090	cleavage furrow ingression	2	1	0.19	5925	0.18186	1	ENSG00000143761
GO:0036123	histone H3-K9 dimethylation	6	1	0.57	5926	0.45244	1	ENSG00000104872
GO:0036124	histone H3-K9 trimethylation	16	2	1.53	5927	0.46029	1	ENSG00000104872,ENSG00000107077
GO:0036135	Schwann cell migration	2	1	0.19	5928	0.18186	1	ENSG00000156299
GO:0036211	protein modification process	3442	394	328.67	5929	9.2e-06	1	ENSG00000000938,ENSG00000001084,ENSG00000003402,ENSG00000004897,ENSG00000004975,ENSG00000005249,ENSG00000008405,ENSG00000012223,ENSG00000012983,ENSG00000013561,ENSG00000017427,ENSG00000019991,ENSG00000019995,ENSG00000022840,ENSG00000023445,ENSG00000026508,ENSG00000027075,ENSG00000033170,ENSG00000034152,ENSG00000038427
GO:0036230	granulocyte activation	543	61	51.85	5930	0.10055	1	ENSG00000000938,ENSG00000012223,ENSG00000026508,ENSG00000035403,ENSG00000064601,ENSG00000067225,ENSG00000072694,ENSG00000090382,ENSG00000092531,ENSG00000099246,ENSG00000100030,ENSG00000100448,ENSG00000101439,ENSG00000101856,ENSG00000110934,ENSG00000112062,ENSG00000117592,ENSG00000119655,ENSG00000121807,ENSG00000124469
GO:0036257	multivesicular body organization	31	2	2.96	5931	0.80999	1	ENSG00000074319,ENSG00000147457
GO:0036260	RNA capping	41	1	3.92	5932	0.98377	1	ENSG00000137200
GO:0036270	response to diuretic	12	1	1.15	5933	0.70026	1	ENSG00000128271
GO:0036276	response to antidepressant	1	1	0.1	5934	0.09549	1	ENSG00000145335
GO:0036290	protein trans-autophosphorylation	1	1	0.1	5935	0.09549	1	ENSG00000178607
GO:0036293	response to decreased oxygen levels	257	33	24.54	5936	0.04839	1	ENSG00000003402,ENSG00000004468,ENSG00000067225,ENSG00000069702,ENSG00000083444,ENSG00000100292,ENSG00000103363,ENSG00000104765,ENSG00000107438,ENSG00000110330,ENSG00000116044,ENSG00000129521,ENSG00000135018,ENSG00000137462,ENSG00000140464,ENSG00000149311,ENSG00000150995,ENSG00000152952,ENSG00000158578,ENSG00000158828
GO:0036294	cellular response to decreased oxygen le...	136	15	12.99	5937	0.31748	1	ENSG00000003402,ENSG00000100292,ENSG00000103363,ENSG00000104765,ENSG00000116044,ENSG00000129521,ENSG00000135018,ENSG00000158828,ENSG00000165272,ENSG00000170315,ENSG00000171791,ENSG00000171862,ENSG00000172046,ENSG00000204397,ENSG00000221983
GO:0036296	response to increased oxygen levels	24	2	2.29	5938	0.68245	1	ENSG00000185344,ENSG00000197548
GO:0036301	macrophage colony-stimulating factor pro...	4	1	0.38	5939	0.33068	1	ENSG00000135077
GO:0036303	lymph vessel morphogenesis	14	1	1.34	5940	0.75482	1	ENSG00000114739
GO:0036314	response to sterol	24	5	2.29	5941	0.0725	1	ENSG00000100427,ENSG00000112293,ENSG00000122641,ENSG00000157193,ENSG00000277632
GO:0036315	cellular response to sterol	15	4	1.43	5942	0.04804	1	ENSG00000100427,ENSG00000112293,ENSG00000122641,ENSG00000157193
GO:0036336	dendritic cell migration	25	4	2.39	5943	0.21169	1	ENSG00000121807,ENSG00000163823,ENSG00000169508,ENSG00000177119
GO:0036337	Fas signaling pathway	4	2	0.38	5944	0.04797	1	ENSG00000067066,ENSG00000135926
GO:0036344	platelet morphogenesis	23	3	2.2	5945	0.3788	1	ENSG00000102145,ENSG00000162367,ENSG00000165682
GO:0036367	light adaption	1	1	0.1	5946	0.09549	1	ENSG00000072042
GO:0036369	transcription factor catabolic process	4	1	0.38	5947	0.33068	1	ENSG00000174989
GO:0036445	neuronal stem cell division	12	2	1.15	5948	0.3202	1	ENSG00000116641,ENSG00000138795
GO:0036451	cap mRNA methylation	3	1	0.29	5949	0.26	1	ENSG00000137200
GO:0036465	synaptic vesicle recycling	54	8	5.16	5950	0.13929	1	ENSG00000041353,ENSG00000116675,ENSG00000127022,ENSG00000138688,ENSG00000140022,ENSG00000141985,ENSG00000145335,ENSG00000197959
GO:0036473	cell death in response to oxidative stre...	75	13	7.16	5951	0.02435	1	ENSG00000019991,ENSG00000100225,ENSG00000111912,ENSG00000116044,ENSG00000135018,ENSG00000136869,ENSG00000138061,ENSG00000140464,ENSG00000151012,ENSG00000158828,ENSG00000171791,ENSG00000197548,ENSG00000233276
GO:0036474	cell death in response to hydrogen perox...	25	3	2.39	5952	0.43204	1	ENSG00000019991,ENSG00000116044,ENSG00000158828
GO:0036475	neuron death in response to oxidative st...	24	6	2.29	5953	0.02244	1	ENSG00000100225,ENSG00000111912,ENSG00000136869,ENSG00000151012,ENSG00000158828,ENSG00000197548
GO:0036476	neuron death in response to hydrogen per...	5	1	0.48	5954	0.39461	1	ENSG00000158828
GO:0036480	neuron intrinsic apoptotic signaling pat...	8	1	0.76	5955	0.55206	1	ENSG00000158828
GO:0036481	intrinsic apoptotic signaling pathway in...	5	1	0.48	5956	0.39461	1	ENSG00000158828
GO:0036482	neuron intrinsic apoptotic signaling pat...	2	1	0.19	5957	0.18186	1	ENSG00000158828
GO:0036490	regulation of translation in response to...	8	1	0.76	5958	0.55206	1	ENSG00000128829
GO:0036491	regulation of translation initiation in ...	7	1	0.67	5959	0.50475	1	ENSG00000128829
GO:0036500	ATF6-mediated unfolded protein response	13	1	1.24	5960	0.72891	1	ENSG00000118217
GO:0036507	protein demannosylation	21	2	2.01	5961	0.60923	1	ENSG00000111885,ENSG00000134109
GO:0036508	protein alpha-1,2-demannosylation	21	2	2.01	5962	0.60923	1	ENSG00000111885,ENSG00000134109
GO:0038007	netrin-activated signaling pathway	6	1	0.57	5963	0.45244	1	ENSG00000181788
GO:0038030	non-canonical Wnt signaling pathway via ...	3	1	0.29	5964	0.26	1	ENSG00000161202
GO:0038034	signal transduction in absence of ligand	63	9	6.02	5965	0.14333	1	ENSG00000082146,ENSG00000102145,ENSG00000122641,ENSG00000126709,ENSG00000137713,ENSG00000148346,ENSG00000163737,ENSG00000171552,ENSG00000171791
GO:0038065	collagen-activated signaling pathway	11	1	1.05	5966	0.66859	1	ENSG00000169031
GO:0038084	vascular endothelial growth factor signa...	29	2	2.77	5967	0.77916	1	ENSG00000136158,ENSG00000165757
GO:0038169	somatostatin receptor signaling pathway	2	1	0.19	5968	0.18186	1	ENSG00000278195
GO:0038179	neurotrophin signaling pathway	28	4	2.67	5969	0.27611	1	ENSG00000068971,ENSG00000115904,ENSG00000134243,ENSG00000136158
GO:0039519	modulation by virus of host autophagy	2	2	0.19	5970	0.00911	1	ENSG00000128829,ENSG00000197548
GO:0039526	modulation by virus of host apoptotic pr...	3	1	0.29	5971	0.26	1	ENSG00000171552
GO:0039528	cytoplasmic pattern recognition receptor...	25	6	2.39	5972	0.02721	1	ENSG00000023445,ENSG00000101782,ENSG00000107201,ENSG00000110330,ENSG00000115267,ENSG00000137628
GO:0039531	regulation of viral-induced cytoplasmic ...	18	4	1.72	5973	0.08585	1	ENSG00000023445,ENSG00000101782,ENSG00000110330,ENSG00000137628
GO:0039532	negative regulation of viral-induced cyt...	11	1	1.05	5974	0.66859	1	ENSG00000101782
GO:0039533	regulation of MDA-5 signaling pathway	6	2	0.57	5975	0.10546	1	ENSG00000101782,ENSG00000137628
GO:0039692	single stranded viral RNA replication vi...	14	1	1.34	5976	0.75482	1	ENSG00000132376
GO:0039694	viral RNA genome replication	28	1	2.67	5977	0.93998	1	ENSG00000132376
GO:0040001	establishment of mitotic spindle localiz...	24	1	2.29	5978	0.91026	1	ENSG00000136158
GO:0040007	growth	741	79	70.76	5979	0.15961	1	ENSG00000003402,ENSG00000004468,ENSG00000010319,ENSG00000017427,ENSG00000035403,ENSG00000049759,ENSG00000060138,ENSG00000067225,ENSG00000069702,ENSG00000074319,ENSG00000078747,ENSG00000082397,ENSG00000085733,ENSG00000087460,ENSG00000088812,ENSG00000100448,ENSG00000100473,ENSG00000100503,ENSG00000101109,ENSG00000105426
GO:0040011	locomotion	1355	171	129.39	5980	5.5e-05	1	ENSG00000000938,ENSG00000005961,ENSG00000010319,ENSG00000017427,ENSG00000017797,ENSG00000019991,ENSG00000019995,ENSG00000026508,ENSG00000033170,ENSG00000034152,ENSG00000035403,ENSG00000060237,ENSG00000061676,ENSG00000065534,ENSG00000066056,ENSG00000066294,ENSG00000067066,ENSG00000069702,ENSG00000073861,ENSG00000074319
GO:0040017	positive regulation of locomotion	434	68	41.44	5981	2.8e-05	1	ENSG00000000938,ENSG00000005961,ENSG00000010319,ENSG00000017427,ENSG00000019991,ENSG00000034152,ENSG00000060237,ENSG00000065534,ENSG00000074319,ENSG00000079691,ENSG00000087077,ENSG00000100030,ENSG00000100292,ENSG00000106366,ENSG00000107742,ENSG00000110955,ENSG00000111961,ENSG00000112062,ENSG00000112293,ENSG00000113140
GO:0040019	positive regulation of embryonic develop...	22	4	2.1	5982	0.15242	1	ENSG00000017427,ENSG00000134245,ENSG00000144824,ENSG00000169083
GO:0040036	regulation of fibroblast growth factor r...	20	1	1.91	5983	0.86583	1	ENSG00000136158
GO:0042033	chemokine biosynthetic process	9	1	0.86	5984	0.59486	1	ENSG00000100292
GO:0042036	negative regulation of cytokine biosynth...	30	2	2.86	5985	0.79509	1	ENSG00000122641,ENSG00000136826
GO:0042044	fluid transport	14	7	1.34	5986	0.00013	1	ENSG00000103569,ENSG00000132376,ENSG00000141469,ENSG00000143595,ENSG00000150995,ENSG00000165272,ENSG00000225697
GO:0042053	regulation of dopamine metabolic process	13	2	1.24	5987	0.35649	1	ENSG00000069535,ENSG00000145335
GO:0042063	gliogenesis	211	33	20.15	5988	0.00313	1	ENSG00000022840,ENSG00000026025,ENSG00000027075,ENSG00000100030,ENSG00000110693,ENSG00000115738,ENSG00000116106,ENSG00000120885,ENSG00000121807,ENSG00000124766,ENSG00000128271,ENSG00000132970,ENSG00000135124,ENSG00000136869,ENSG00000137462,ENSG00000138795,ENSG00000143507,ENSG00000147862,ENSG00000156299,ENSG00000157168
GO:0042069	regulation of catecholamine metabolic pr...	13	2	1.24	5989	0.35649	1	ENSG00000069535,ENSG00000145335
GO:0042073	intraciliary transport	50	4	4.77	5990	0.71599	1	ENSG00000078674,ENSG00000083312,ENSG00000101052,ENSG00000125971
GO:0042089	cytokine biosynthetic process	95	15	9.07	5991	0.03526	1	ENSG00000034152,ENSG00000073792,ENSG00000086015,ENSG00000100292,ENSG00000121594,ENSG00000121807,ENSG00000122641,ENSG00000136231,ENSG00000136826,ENSG00000136869,ENSG00000137265,ENSG00000168329,ENSG00000173757,ENSG00000174125,ENSG00000178562
GO:0042090	interleukin-12 biosynthetic process	8	2	0.76	5992	0.17354	1	ENSG00000086015,ENSG00000136869
GO:0042091	interleukin-10 biosynthetic process	3	1	0.29	5993	0.26	1	ENSG00000137265
GO:0042092	type 2 immune response	30	5	2.86	5994	0.15285	1	ENSG00000073861,ENSG00000081181,ENSG00000117586,ENSG00000121807,ENSG00000134321
GO:0042093	T-helper cell differentiation	53	9	5.06	5995	0.06184	1	ENSG00000073861,ENSG00000101665,ENSG00000117586,ENSG00000121594,ENSG00000122224,ENSG00000137265,ENSG00000138795,ENSG00000169508,ENSG00000172175
GO:0042094	interleukin-2 biosynthetic process	21	4	2.01	5996	0.13426	1	ENSG00000121594,ENSG00000137265,ENSG00000173757,ENSG00000178562
GO:0042095	interferon-gamma biosynthetic process	17	1	1.62	5997	0.81862	1	ENSG00000122641
GO:0042097	interleukin-4 biosynthetic process	3	1	0.29	5998	0.26	1	ENSG00000137265
GO:0042107	cytokine metabolic process	96	15	9.17	5999	0.03824	1	ENSG00000034152,ENSG00000073792,ENSG00000086015,ENSG00000100292,ENSG00000121594,ENSG00000121807,ENSG00000122641,ENSG00000136231,ENSG00000136826,ENSG00000136869,ENSG00000137265,ENSG00000168329,ENSG00000173757,ENSG00000174125,ENSG00000178562
GO:0042108	positive regulation of cytokine biosynth...	50	8	4.77	6000	0.09978	1	ENSG00000100292,ENSG00000121594,ENSG00000121807,ENSG00000136869,ENSG00000137265,ENSG00000173757,ENSG00000174125,ENSG00000178562
GO:0042113	B cell activation	199	32	19	6001	0.0023	1	ENSG00000004468,ENSG00000072694,ENSG00000073861,ENSG00000076554,ENSG00000080345,ENSG00000083799,ENSG00000102245,ENSG00000102524,ENSG00000104903,ENSG00000106546,ENSG00000115738,ENSG00000117586,ENSG00000122641,ENSG00000135905,ENSG00000136869,ENSG00000138795,ENSG00000145675,ENSG00000149311,ENSG00000153064,ENSG00000155307
GO:0042119	neutrophil activation	535	58	51.09	6002	0.16738	1	ENSG00000000938,ENSG00000012223,ENSG00000026508,ENSG00000035403,ENSG00000064601,ENSG00000067225,ENSG00000072694,ENSG00000090382,ENSG00000092531,ENSG00000099246,ENSG00000100030,ENSG00000100448,ENSG00000101439,ENSG00000101856,ENSG00000110934,ENSG00000112062,ENSG00000117592,ENSG00000119655,ENSG00000124469,ENSG00000125730
GO:0042125	protein galactosylation	1	1	0.1	6003	0.09549	1	ENSG00000204136
GO:0042133	neurotransmitter metabolic process	116	18	11.08	6004	0.0265	1	ENSG00000069535,ENSG00000070214,ENSG00000081181,ENSG00000112294,ENSG00000120885,ENSG00000135124,ENSG00000135218,ENSG00000136826,ENSG00000136869,ENSG00000137462,ENSG00000138061,ENSG00000139287,ENSG00000145545,ENSG00000163661,ENSG00000166949,ENSG00000168329,ENSG00000178445,ENSG00000206561
GO:0042136	neurotransmitter biosynthetic process	81	11	7.73	6005	0.1473	1	ENSG00000081181,ENSG00000120885,ENSG00000135124,ENSG00000135218,ENSG00000136826,ENSG00000136869,ENSG00000138061,ENSG00000139287,ENSG00000163661,ENSG00000166949,ENSG00000168329
GO:0042157	lipoprotein metabolic process	108	12	10.31	6006	0.33467	1	ENSG00000100614,ENSG00000112293,ENSG00000113811,ENSG00000115839,ENSG00000136908,ENSG00000152465,ENSG00000159714,ENSG00000196998,ENSG00000197121,ENSG00000197548,ENSG00000259207,ENSG00000280680
GO:0042158	lipoprotein biosynthetic process	85	11	8.12	6007	0.18529	1	ENSG00000100614,ENSG00000112293,ENSG00000113811,ENSG00000115839,ENSG00000136908,ENSG00000152465,ENSG00000159714,ENSG00000196998,ENSG00000197121,ENSG00000197548,ENSG00000280680
GO:0042168	heme metabolic process	27	8	2.58	6008	0.00287	1	ENSG00000013306,ENSG00000066926,ENSG00000082641,ENSG00000090013,ENSG00000100292,ENSG00000158578,ENSG00000188690,ENSG00000256269
GO:0042180	cellular ketone metabolic process	138	14	13.18	6009	0.44741	1	ENSG00000063854,ENSG00000072310,ENSG00000083720,ENSG00000104904,ENSG00000115758,ENSG00000118432,ENSG00000145335,ENSG00000145545,ENSG00000151012,ENSG00000159346,ENSG00000166148,ENSG00000173208,ENSG00000173757,ENSG00000196139
GO:0042181	ketone biosynthetic process	30	1	2.86	6010	0.95091	1	ENSG00000196139
GO:0042221	response to chemical	3474	391	331.73	6011	5.3e-05	1	ENSG00000001084,ENSG00000003402,ENSG00000003436,ENSG00000004139,ENSG00000004468,ENSG00000005249,ENSG00000008405,ENSG00000008517,ENSG00000010319,ENSG00000012223,ENSG00000013561,ENSG00000017427,ENSG00000017797,ENSG00000019991,ENSG00000023445,ENSG00000026025,ENSG00000026508,ENSG00000033170,ENSG00000034152,ENSG00000048462
GO:0042226	interleukin-6 biosynthetic process	13	1	1.24	6012	0.72891	1	ENSG00000174125
GO:0042228	interleukin-8 biosynthetic process	11	2	1.05	6013	0.28342	1	ENSG00000136826,ENSG00000136869
GO:0042231	interleukin-13 biosynthetic process	2	1	0.19	6014	0.18186	1	ENSG00000137265
GO:0042249	establishment of planar polarity of embr...	11	2	1.05	6015	0.28342	1	ENSG00000004975,ENSG00000161202
GO:0042253	granulocyte macrophage colony-stimulatin...	3	1	0.29	6016	0.26	1	ENSG00000121594
GO:0042254	ribosome biogenesis	285	19	27.21	6017	0.96738	1	ENSG00000011260,ENSG00000084463,ENSG00000089157,ENSG00000100201,ENSG00000101782,ENSG00000104872,ENSG00000112159,ENSG00000122085,ENSG00000126749,ENSG00000133316,ENSG00000136271,ENSG00000142207,ENSG00000143303,ENSG00000144535,ENSG00000160208,ENSG00000171316,ENSG00000171862,ENSG00000174547,ENSG00000215301
GO:0042255	ribosome assembly	59	5	5.63	6018	0.67582	1	ENSG00000089157,ENSG00000112159,ENSG00000122085,ENSG00000174547,ENSG00000215301
GO:0042268	regulation of cytolysis	12	2	1.15	6019	0.3202	1	ENSG00000112293,ENSG00000163737
GO:0042278	purine nucleoside metabolic process	69	7	6.59	6020	0.49221	1	ENSG00000099256,ENSG00000130830,ENSG00000143774,ENSG00000147044,ENSG00000168229,ENSG00000178035,ENSG00000198805
GO:0042303	molting cycle	64	5	6.11	6021	0.74383	1	ENSG00000115904,ENSG00000122641,ENSG00000134852,ENSG00000171791,ENSG00000197461
GO:0042306	regulation of protein import into nucleu...	56	7	5.35	6022	0.28458	1	ENSG00000017427,ENSG00000100030,ENSG00000104517,ENSG00000112062,ENSG00000135218,ENSG00000145675,ENSG00000166949
GO:0042325	regulation of phosphorylation	1221	157	116.59	6023	4.4e-05	1	ENSG00000000938,ENSG00000003402,ENSG00000004975,ENSG00000005249,ENSG00000012223,ENSG00000012983,ENSG00000017427,ENSG00000019991,ENSG00000026508,ENSG00000034152,ENSG00000055332,ENSG00000060237,ENSG00000066056,ENSG00000068971,ENSG00000072694,ENSG00000074319,ENSG00000078747,ENSG00000082146,ENSG00000083799,ENSG00000086232
GO:0042327	positive regulation of phosphorylation	819	112	78.2	6024	5e-05	1	ENSG00000000938,ENSG00000003402,ENSG00000004975,ENSG00000005249,ENSG00000012223,ENSG00000012983,ENSG00000017427,ENSG00000019991,ENSG00000026508,ENSG00000034152,ENSG00000055332,ENSG00000060237,ENSG00000066056,ENSG00000072694,ENSG00000082146,ENSG00000089022,ENSG00000091436,ENSG00000095015,ENSG00000100030,ENSG00000101109
GO:0042330	taxis	468	63	44.69	6025	0.00317	1	ENSG00000010319,ENSG00000017797,ENSG00000019991,ENSG00000060237,ENSG00000100030,ENSG00000103197,ENSG00000106366,ENSG00000109272,ENSG00000110934,ENSG00000112062,ENSG00000115306,ENSG00000115738,ENSG00000115904,ENSG00000116106,ENSG00000121807,ENSG00000124181,ENSG00000126262,ENSG00000128512,ENSG00000128656,ENSG00000130830
GO:0042339	keratan sulfate metabolic process	25	3	2.39	6026	0.43204	1	ENSG00000156966,ENSG00000158850,ENSG00000175040
GO:0042350	GDP-L-fucose biosynthetic process	4	1	0.38	6027	0.33068	1	ENSG00000112699
GO:0042354	L-fucose metabolic process	8	1	0.76	6028	0.55206	1	ENSG00000033170
GO:0042398	cellular modified amino acid biosyntheti...	43	8	4.11	6029	0.0482	1	ENSG00000001084,ENSG00000063854,ENSG00000083444,ENSG00000116044,ENSG00000151012,ENSG00000152952,ENSG00000188313,ENSG00000228716
GO:0042401	cellular biogenic amine biosynthetic pro...	16	2	1.53	6030	0.46029	1	ENSG00000104904,ENSG00000115758
GO:0042402	cellular biogenic amine catabolic proces...	16	1	1.53	6031	0.79945	1	ENSG00000070214
GO:0042417	dopamine metabolic process	20	2	1.91	6032	0.58212	1	ENSG00000069535,ENSG00000145335
GO:0042423	catecholamine biosynthetic process	9	1	0.86	6033	0.59486	1	ENSG00000145335
GO:0042424	catecholamine catabolic process	6	1	0.57	6034	0.45244	1	ENSG00000069535
GO:0042430	indole-containing compound metabolic pro...	15	2	1.43	6035	0.42671	1	ENSG00000139287,ENSG00000145545
GO:0042435	indole-containing compound biosynthetic ...	3	1	0.29	6036	0.26	1	ENSG00000139287
GO:0042438	melanin biosynthetic process	11	1	1.05	6037	0.66859	1	ENSG00000151012
GO:0042439	ethanolamine-containing compound metabol...	5	2	0.48	6038	0.07495	1	ENSG00000006007,ENSG00000161048
GO:0042440	pigment metabolic process	53	10	5.06	6039	0.02662	1	ENSG00000013306,ENSG00000066926,ENSG00000082641,ENSG00000090013,ENSG00000100292,ENSG00000151012,ENSG00000158578,ENSG00000171791,ENSG00000188690,ENSG00000256269
GO:0042445	hormone metabolic process	140	12	13.37	6040	0.69573	1	ENSG00000072042,ENSG00000100448,ENSG00000138061,ENSG00000138792,ENSG00000145545,ENSG00000162496,ENSG00000165092,ENSG00000173757,ENSG00000176928,ENSG00000185897,ENSG00000196139,ENSG00000206561
GO:0042446	hormone biosynthetic process	52	3	4.97	6041	0.88532	1	ENSG00000145545,ENSG00000185897,ENSG00000196139
GO:0042447	hormone catabolic process	11	2	1.05	6042	0.28342	1	ENSG00000145545,ENSG00000206561
GO:0042451	purine nucleoside biosynthetic process	20	3	1.91	6043	0.29738	1	ENSG00000099256,ENSG00000143774,ENSG00000178035
GO:0042454	ribonucleoside catabolic process	22	3	2.1	6044	0.35175	1	ENSG00000197217,ENSG00000198805,ENSG00000262156
GO:0042455	ribonucleoside biosynthetic process	32	4	3.06	6045	0.36567	1	ENSG00000099256,ENSG00000114491,ENSG00000143774,ENSG00000178035
GO:0042461	photoreceptor cell development	26	2	2.48	6046	0.72474	1	ENSG00000175544,ENSG00000180376
GO:0042462	eye photoreceptor cell development	18	2	1.72	6047	0.52382	1	ENSG00000175544,ENSG00000180376
GO:0042471	ear morphogenesis	65	4	6.21	6048	0.87953	1	ENSG00000004975,ENSG00000100030,ENSG00000136158,ENSG00000171316
GO:0042490	mechanoreceptor differentiation	40	3	3.82	6049	0.74919	1	ENSG00000107736,ENSG00000124145,ENSG00000196159
GO:0042492	gamma-delta T cell differentiation	10	1	0.95	6050	0.63357	1	ENSG00000173757
GO:0042494	detection of bacterial lipoprotein	3	2	0.29	6051	0.0256	1	ENSG00000137462,ENSG00000174125
GO:0042509	regulation of tyrosine phosphorylation o...	49	3	4.68	6052	0.85942	1	ENSG00000017427,ENSG00000138496,ENSG00000173193
GO:0042533	tumor necrosis factor biosynthetic proce...	22	4	2.1	6053	0.15242	1	ENSG00000121807,ENSG00000136869,ENSG00000168329,ENSG00000174125
GO:0042558	pteridine-containing compound metabolic ...	31	1	2.96	6054	0.95561	1	ENSG00000228716
GO:0042559	pteridine-containing compound biosynthet...	15	1	1.43	6055	0.77825	1	ENSG00000228716
GO:0042573	retinoic acid metabolic process	12	1	1.15	6056	0.70026	1	ENSG00000196139
GO:0042592	homeostatic process	1460	215	139.41	6057	1.2e-11	1	ENSG00000001084,ENSG00000004468,ENSG00000004939,ENSG00000005249,ENSG00000008405,ENSG00000012223,ENSG00000048462,ENSG00000049759,ENSG00000050393,ENSG00000058453,ENSG00000060237,ENSG00000067066,ENSG00000069702,ENSG00000080345,ENSG00000082641,ENSG00000083720,ENSG00000083799,ENSG00000086232,ENSG00000087237,ENSG00000087460
GO:0042596	fear response	21	3	2.01	6058	0.32457	1	ENSG00000109189,ENSG00000171791,ENSG00000197635
GO:0042633	hair cycle	64	5	6.11	6059	0.74383	1	ENSG00000115904,ENSG00000122641,ENSG00000134852,ENSG00000171791,ENSG00000197461
GO:0042659	regulation of cell fate specification	7	1	0.67	6060	0.50475	1	ENSG00000169083
GO:0042670	retinal cone cell differentiation	4	1	0.38	6061	0.33068	1	ENSG00000175544
GO:0042693	muscle cell fate commitment	3	1	0.29	6062	0.26	1	ENSG00000115170
GO:0042698	ovulation cycle	46	6	4.39	6063	0.27318	1	ENSG00000108984,ENSG00000122641,ENSG00000137486,ENSG00000154734,ENSG00000163661,ENSG00000173757
GO:0042710	biofilm formation	1	1	0.1	6064	0.09549	1	ENSG00000012223
GO:0042737	drug catabolic process	111	16	10.6	6065	0.06204	1	ENSG00000069535,ENSG00000083720,ENSG00000085465,ENSG00000086506,ENSG00000108039,ENSG00000117592,ENSG00000124357,ENSG00000126432,ENSG00000135838,ENSG00000145335,ENSG00000167815,ENSG00000178445,ENSG00000198754,ENSG00000206177,ENSG00000206561,ENSG00000233276
GO:0042743	hydrogen peroxide metabolic process	44	9	4.2	6066	0.02125	1	ENSG00000069535,ENSG00000086506,ENSG00000117592,ENSG00000126432,ENSG00000145335,ENSG00000158828,ENSG00000167815,ENSG00000206177,ENSG00000233276
GO:0042745	circadian sleep/wake cycle	9	2	0.86	6067	0.20968	1	ENSG00000128271,ENSG00000145545
GO:0042749	regulation of circadian sleep/wake cycle	6	1	0.57	6068	0.45244	1	ENSG00000128271
GO:0042753	positive regulation of circadian rhythm	9	1	0.86	6069	0.59486	1	ENSG00000128271
GO:0042762	regulation of sulfur metabolic process	13	3	1.24	6070	0.12057	1	ENSG00000116044,ENSG00000145335,ENSG00000151012
GO:0042772	DNA damage response, signal transduction...	15	1	1.43	6071	0.77825	1	ENSG00000067066
GO:0042773	ATP synthesis coupled electron transport	85	4	8.12	6072	0.96763	1	ENSG00000091140,ENSG00000145335,ENSG00000158828,ENSG00000184752
GO:0042790	nucleolar large rRNA transcription by RN...	15	1	1.43	6073	0.77825	1	ENSG00000104872
GO:0042866	pyruvate biosynthetic process	61	9	5.82	6074	0.12394	1	ENSG00000017427,ENSG00000067225,ENSG00000147162,ENSG00000156515,ENSG00000159399,ENSG00000160883,ENSG00000172331,ENSG00000181722,ENSG00000187097
GO:0042886	amide transport	1840	192	175.7	6075	0.08977	1	ENSG00000000938,ENSG00000004468,ENSG00000008952,ENSG00000013016,ENSG00000017427,ENSG00000028528,ENSG00000034713,ENSG00000041353,ENSG00000048707,ENSG00000051596,ENSG00000061987,ENSG00000064601,ENSG00000065491,ENSG00000067066,ENSG00000070770,ENSG00000072310,ENSG00000072694,ENSG00000074319,ENSG00000075790,ENSG00000078674
GO:0042891	antibiotic transport	9	2	0.86	6076	0.20968	1	ENSG00000017797,ENSG00000225697
GO:0042921	glucocorticoid receptor signaling pathwa...	14	2	1.34	6077	0.39206	1	ENSG00000008405,ENSG00000134852
GO:0042938	dipeptide transport	5	3	0.48	6078	0.00749	1	ENSG00000104267,ENSG00000151012,ENSG00000225697
GO:0042939	tripeptide transport	4	1	0.38	6079	0.33068	1	ENSG00000151012
GO:0042987	amyloid precursor protein catabolic proc...	33	4	3.15	6080	0.38815	1	ENSG00000116106,ENSG00000120885,ENSG00000162736,ENSG00000186088
GO:0043009	chordate embryonic development	414	46	39.53	6081	0.15534	1	ENSG00000004975,ENSG00000011258,ENSG00000017427,ENSG00000033170,ENSG00000060138,ENSG00000066056,ENSG00000087460,ENSG00000100030,ENSG00000101052,ENSG00000101109,ENSG00000102145,ENSG00000103197,ENSG00000103489,ENSG00000105701,ENSG00000107077,ENSG00000110693,ENSG00000113555,ENSG00000115170,ENSG00000116688,ENSG00000123473
GO:0043038	amino acid activation	59	4	5.63	6082	0.82749	1	ENSG00000113407,ENSG00000138777,ENSG00000140105,ENSG00000196305
GO:0043039	tRNA aminoacylation	58	4	5.54	6083	0.81721	1	ENSG00000113407,ENSG00000138777,ENSG00000140105,ENSG00000196305
GO:0043043	peptide biosynthetic process	644	51	61.49	6084	0.93756	1	ENSG00000001084,ENSG00000026025,ENSG00000055332,ENSG00000060138,ENSG00000063854,ENSG00000073792,ENSG00000086232,ENSG00000089022,ENSG00000089157,ENSG00000100030,ENSG00000101019,ENSG00000103342,ENSG00000107581,ENSG00000107954,ENSG00000108826,ENSG00000110321,ENSG00000110888,ENSG00000112531,ENSG00000113407,ENSG00000114784
GO:0043062	extracellular structure organization	276	36	26.35	6085	0.03333	1	ENSG00000003402,ENSG00000005961,ENSG00000026508,ENSG00000038427,ENSG00000074319,ENSG00000081052,ENSG00000082781,ENSG00000083444,ENSG00000087237,ENSG00000100448,ENSG00000101439,ENSG00000106366,ENSG00000107742,ENSG00000113140,ENSG00000123500,ENSG00000124145,ENSG00000135047,ENSG00000135218,ENSG00000138061,ENSG00000142875
GO:0043067	regulation of programmed cell death	1255	160	119.84	6086	5.8e-05	1	ENSG00000001084,ENSG00000003402,ENSG00000004139,ENSG00000004468,ENSG00000012223,ENSG00000017427,ENSG00000019991,ENSG00000023445,ENSG00000026508,ENSG00000027075,ENSG00000055332,ENSG00000056558,ENSG00000060138,ENSG00000066056,ENSG00000067066,ENSG00000070770,ENSG00000078747,ENSG00000081181,ENSG00000081320,ENSG00000082146
GO:0043068	positive regulation of programmed cell d...	540	69	51.56	6087	0.00726	1	ENSG00000081320,ENSG00000083799,ENSG00000091436,ENSG00000099804,ENSG00000100292,ENSG00000100453,ENSG00000101109,ENSG00000102245,ENSG00000104689,ENSG00000104765,ENSG00000107954,ENSG00000108984,ENSG00000112293,ENSG00000112977,ENSG00000114126,ENSG00000115904,ENSG00000116688,ENSG00000117560,ENSG00000118217,ENSG00000118432
GO:0043069	negative regulation of programmed cell d...	744	92	71.04	6088	0.00546	1	ENSG00000001084,ENSG00000003402,ENSG00000004468,ENSG00000012223,ENSG00000017427,ENSG00000019991,ENSG00000023445,ENSG00000026508,ENSG00000027075,ENSG00000055332,ENSG00000060138,ENSG00000066056,ENSG00000070770,ENSG00000078747,ENSG00000081181,ENSG00000082146,ENSG00000085733,ENSG00000100292,ENSG00000102096,ENSG00000102145
GO:0043090	amino acid import	18	2	1.72	6089	0.52382	1	ENSG00000105281,ENSG00000151012
GO:0043094	cellular metabolic compound salvage	34	3	3.25	6090	0.64289	1	ENSG00000099256,ENSG00000137198,ENSG00000198805
GO:0043113	receptor clustering	42	4	4.01	6091	0.57879	1	ENSG00000117899,ENSG00000151012,ENSG00000189056,ENSG00000206561
GO:0043114	regulation of vascular permeability	25	2	2.39	6092	0.70422	1	ENSG00000128271,ENSG00000172572
GO:0043131	erythrocyte enucleation	1	1	0.1	6093	0.09549	1	ENSG00000162722
GO:0043174	nucleoside salvage	15	1	1.43	6094	0.77825	1	ENSG00000099256
GO:0043200	response to amino acid	89	5	8.5	6095	0.93577	1	ENSG00000001084,ENSG00000107954,ENSG00000141564,ENSG00000149212,ENSG00000171552
GO:0043201	response to leucine	13	2	1.24	6096	0.35649	1	ENSG00000141564,ENSG00000149212
GO:0043207	response to external biotic stimulus	732	146	69.9	6097	1e-18	1	ENSG00000000938,ENSG00000003402,ENSG00000003436,ENSG00000010327,ENSG00000012223,ENSG00000023445,ENSG00000026025,ENSG00000055332,ENSG00000069535,ENSG00000072694,ENSG00000073861,ENSG00000078747,ENSG00000081181,ENSG00000089127,ENSG00000090382,ENSG00000100030,ENSG00000100201,ENSG00000100380,ENSG00000100448,ENSG00000100473
GO:0043242	negative regulation of protein complex d...	61	7	5.82	6098	0.36389	1	ENSG00000079691,ENSG00000115306,ENSG00000127831,ENSG00000128872,ENSG00000136842,ENSG00000158856,ENSG00000163554
GO:0043243	positive regulation of protein complex d...	31	4	2.96	6099	0.34315	1	ENSG00000079691,ENSG00000127831,ENSG00000136436,ENSG00000169252
GO:0043244	regulation of protein complex disassembl...	94	9	8.98	6100	0.5481	1	ENSG00000079691,ENSG00000115306,ENSG00000127831,ENSG00000128872,ENSG00000136436,ENSG00000136842,ENSG00000158856,ENSG00000163554,ENSG00000169252
GO:0043254	regulation of protein complex assembly	413	47	39.44	6101	0.11642	1	ENSG00000055332,ENSG00000061676,ENSG00000068971,ENSG00000079691,ENSG00000085733,ENSG00000100503,ENSG00000100614,ENSG00000101782,ENSG00000104872,ENSG00000110330,ENSG00000115306,ENSG00000119906,ENSG00000120885,ENSG00000127831,ENSG00000128872,ENSG00000132383,ENSG00000132465,ENSG00000135218,ENSG00000136842,ENSG00000136854
GO:0043255	regulation of carbohydrate biosynthetic ...	75	11	7.16	6102	0.0989	1	ENSG00000017427,ENSG00000095637,ENSG00000114166,ENSG00000122223,ENSG00000132376,ENSG00000138798,ENSG00000145335,ENSG00000147162,ENSG00000167244,ENSG00000169860,ENSG00000171631
GO:0043266	regulation of potassium ion transport	62	7	5.92	6103	0.38003	1	ENSG00000049759,ENSG00000060237,ENSG00000150594,ENSG00000151150,ENSG00000171862,ENSG00000177119,ENSG00000276615
GO:0043267	negative regulation of potassium ion tra...	22	4	2.1	6104	0.15242	1	ENSG00000049759,ENSG00000151150,ENSG00000171862,ENSG00000276615
GO:0043269	regulation of ion transport	449	59	42.87	6105	0.00705	1	ENSG00000013016,ENSG00000049759,ENSG00000060237,ENSG00000065534,ENSG00000066294,ENSG00000069535,ENSG00000069966,ENSG00000088992,ENSG00000104267,ENSG00000108984,ENSG00000109689,ENSG00000115839,ENSG00000115970,ENSG00000118432,ENSG00000124181,ENSG00000127533,ENSG00000128271,ENSG00000131398,ENSG00000131981,ENSG00000132376
GO:0043271	negative regulation of ion transport	116	18	11.08	6106	0.0265	1	ENSG00000049759,ENSG00000060237,ENSG00000069535,ENSG00000069966,ENSG00000115970,ENSG00000118432,ENSG00000132376,ENSG00000135018,ENSG00000139890,ENSG00000145335,ENSG00000150594,ENSG00000151150,ENSG00000155962,ENSG00000170379,ENSG00000171791,ENSG00000171862,ENSG00000185101,ENSG00000276615
GO:0043279	response to alkaloid	72	6	6.88	6107	0.6962	1	ENSG00000118432,ENSG00000128271,ENSG00000145335,ENSG00000156299,ENSG00000171552,ENSG00000197548
GO:0043281	regulation of cysteine-type endopeptidas...	187	35	17.86	6108	7.8e-05	1	ENSG00000003402,ENSG00000019991,ENSG00000023445,ENSG00000026508,ENSG00000104689,ENSG00000104872,ENSG00000110330,ENSG00000112977,ENSG00000117560,ENSG00000126432,ENSG00000126709,ENSG00000127831,ENSG00000128271,ENSG00000129355,ENSG00000129521,ENSG00000136826,ENSG00000136938,ENSG00000137486,ENSG00000137752,ENSG00000138795
GO:0043299	leukocyte degranulation	558	66	53.28	6109	0.0391	1	ENSG00000000938,ENSG00000012223,ENSG00000026508,ENSG00000035403,ENSG00000064601,ENSG00000066294,ENSG00000067225,ENSG00000072694,ENSG00000090382,ENSG00000092531,ENSG00000099246,ENSG00000100030,ENSG00000100292,ENSG00000100448,ENSG00000101439,ENSG00000101856,ENSG00000110934,ENSG00000112062,ENSG00000117592,ENSG00000119655
GO:0043300	regulation of leukocyte degranulation	40	7	3.82	6110	0.08198	1	ENSG00000000938,ENSG00000066294,ENSG00000072694,ENSG00000100292,ENSG00000121807,ENSG00000136854,ENSG00000158869
GO:0043301	negative regulation of leukocyte degranu...	11	4	1.05	6111	0.01578	1	ENSG00000066294,ENSG00000072694,ENSG00000100292,ENSG00000121807
GO:0043302	positive regulation of leukocyte degranu...	19	3	1.81	6112	0.27034	1	ENSG00000000938,ENSG00000136854,ENSG00000158869
GO:0043304	regulation of mast cell degranulation	24	5	2.29	6113	0.0725	1	ENSG00000000938,ENSG00000066294,ENSG00000100292,ENSG00000136854,ENSG00000158869
GO:0043307	eosinophil activation	8	2	0.76	6114	0.17354	1	ENSG00000121807,ENSG00000277632
GO:0043309	regulation of eosinophil degranulation	3	1	0.29	6115	0.26	1	ENSG00000121807
GO:0043316	cytotoxic T cell degranulation	3	1	0.29	6116	0.26	1	ENSG00000072694
GO:0043317	regulation of cytotoxic T cell degranula...	2	1	0.19	6117	0.18186	1	ENSG00000072694
GO:0043331	response to dsRNA	42	5	4.01	6118	0.37313	1	ENSG00000100030,ENSG00000101782,ENSG00000107201,ENSG00000115267,ENSG00000185745
GO:0043354	enucleate erythrocyte maturation	1	1	0.1	6119	0.09549	1	ENSG00000162722
GO:0043370	regulation of CD4-positive, alpha-beta T...	43	6	4.11	6120	0.22388	1	ENSG00000073861,ENSG00000101665,ENSG00000117586,ENSG00000121594,ENSG00000137265,ENSG00000172175
GO:0043371	negative regulation of CD4-positive, alp...	19	3	1.81	6121	0.27034	1	ENSG00000073861,ENSG00000101665,ENSG00000117586
GO:0043372	positive regulation of CD4-positive, alp...	27	3	2.58	6122	0.48351	1	ENSG00000117586,ENSG00000121594,ENSG00000172175
GO:0043373	CD4-positive, alpha-beta T cell lineage ...	15	3	1.43	6123	0.16685	1	ENSG00000073861,ENSG00000122224,ENSG00000137265
GO:0043379	memory T cell differentiation	7	1	0.67	6124	0.50475	1	ENSG00000117586
GO:0043380	regulation of memory T cell differentiat...	6	1	0.57	6125	0.45244	1	ENSG00000117586
GO:0043385	mycotoxin metabolic process	3	1	0.29	6126	0.26	1	ENSG00000116044
GO:0043387	mycotoxin catabolic process	2	1	0.19	6127	0.18186	1	ENSG00000116044
GO:0043409	negative regulation of MAPK cascade	139	18	13.27	6128	0.1128	1	ENSG00000078747,ENSG00000083799,ENSG00000107581,ENSG00000111266,ENSG00000120875,ENSG00000132376,ENSG00000133895,ENSG00000136158,ENSG00000136826,ENSG00000136869,ENSG00000137486,ENSG00000138166,ENSG00000138835,ENSG00000143507,ENSG00000158828,ENSG00000166068,ENSG00000171862,ENSG00000174885
GO:0043412	macromolecule modification	3628	406	346.43	6129	6e-05	1	ENSG00000000938,ENSG00000001084,ENSG00000003402,ENSG00000004897,ENSG00000004975,ENSG00000005249,ENSG00000008405,ENSG00000012223,ENSG00000012983,ENSG00000013561,ENSG00000017427,ENSG00000019991,ENSG00000019995,ENSG00000022840,ENSG00000023445,ENSG00000026508,ENSG00000027075,ENSG00000033170,ENSG00000034152,ENSG00000038427
GO:0043413	macromolecule glycosylation	212	22	20.24	6130	0.37301	1	ENSG00000033170,ENSG00000109956,ENSG00000111885,ENSG00000113532,ENSG00000115993,ENSG00000128268,ENSG00000136542,ENSG00000136840,ENSG00000136908,ENSG00000147162,ENSG00000156966,ENSG00000158850,ENSG00000162630,ENSG00000163389,ENSG00000164574,ENSG00000167080,ENSG00000172269,ENSG00000176928,ENSG00000187097,ENSG00000198380
GO:0043414	macromolecule methylation	281	22	26.83	6131	0.86448	1	ENSG00000080345,ENSG00000087460,ENSG00000103342,ENSG00000104872,ENSG00000107077,ENSG00000114735,ENSG00000115970,ENSG00000118058,ENSG00000122085,ENSG00000126749,ENSG00000133895,ENSG00000136169,ENSG00000137200,ENSG00000137265,ENSG00000143303,ENSG00000143499,ENSG00000147162,ENSG00000147548,ENSG00000160310,ENSG00000175582
GO:0043436	oxoacid metabolic process	895	90	85.46	6132	0.31353	1	ENSG00000001084,ENSG00000005249,ENSG00000014641,ENSG00000017427,ENSG00000019991,ENSG00000026508,ENSG00000038427,ENSG00000063854,ENSG00000066322,ENSG00000067225,ENSG00000070610,ENSG00000072310,ENSG00000074416,ENSG00000081181,ENSG00000083444,ENSG00000091140,ENSG00000095303,ENSG00000100412,ENSG00000103489,ENSG00000104904
GO:0043455	regulation of secondary metabolic proces...	7	1	0.67	6133	0.50475	1	ENSG00000151012
GO:0043462	regulation of ATPase activity	68	8	6.49	6134	0.32207	1	ENSG00000012223,ENSG00000034713,ENSG00000115970,ENSG00000135924,ENSG00000140416,ENSG00000153187,ENSG00000188313,ENSG00000205542
GO:0043467	regulation of generation of precursor me...	88	10	8.4	6135	0.33008	1	ENSG00000017427,ENSG00000095637,ENSG00000132376,ENSG00000138035,ENSG00000145335,ENSG00000147162,ENSG00000158828,ENSG00000167244,ENSG00000181722,ENSG00000187097
GO:0043470	regulation of carbohydrate catabolic pro...	39	4	3.72	6136	0.51861	1	ENSG00000017427,ENSG00000147162,ENSG00000181722,ENSG00000187097
GO:0043486	histone exchange	53	1	5.06	6137	0.99516	1	ENSG00000048649
GO:0043489	RNA stabilization	37	8	3.53	6138	0.02126	1	ENSG00000060138,ENSG00000065978,ENSG00000092199,ENSG00000112062,ENSG00000132819,ENSG00000151014,ENSG00000153187,ENSG00000183508
GO:0043500	muscle adaptation	91	9	8.69	6139	0.50777	1	ENSG00000003402,ENSG00000006704,ENSG00000017427,ENSG00000100292,ENSG00000135124,ENSG00000136826,ENSG00000152818,ENSG00000154229,ENSG00000166949
GO:0043501	skeletal muscle adaptation	14	2	1.34	6140	0.39206	1	ENSG00000003402,ENSG00000006704
GO:0043502	regulation of muscle adaptation	76	7	7.26	6141	0.59744	1	ENSG00000006704,ENSG00000017427,ENSG00000135124,ENSG00000136826,ENSG00000152818,ENSG00000154229,ENSG00000166949
GO:0043506	regulation of JUN kinase activity	81	14	7.73	6142	0.02041	1	ENSG00000004975,ENSG00000012983,ENSG00000091436,ENSG00000102245,ENSG00000111961,ENSG00000116106,ENSG00000136279,ENSG00000141655,ENSG00000143507,ENSG00000143674,ENSG00000156299,ENSG00000161202,ENSG00000169967,ENSG00000178607
GO:0043535	regulation of blood vessel endothelial c...	80	13	7.64	6143	0.03907	1	ENSG00000034152,ENSG00000100292,ENSG00000110955,ENSG00000116044,ENSG00000117020,ENSG00000124181,ENSG00000135124,ENSG00000136826,ENSG00000154229,ENSG00000165757,ENSG00000166068,ENSG00000205542,ENSG00000275199
GO:0043537	negative regulation of blood vessel endo...	31	2	2.96	6144	0.80999	1	ENSG00000136826,ENSG00000166068
GO:0043543	protein acylation	223	23	21.29	6145	0.38032	1	ENSG00000048649,ENSG00000091140,ENSG00000096070,ENSG00000100614,ENSG00000104872,ENSG00000113811,ENSG00000114166,ENSG00000118058,ENSG00000119335,ENSG00000124766,ENSG00000134852,ENSG00000137265,ENSG00000137486,ENSG00000138795,ENSG00000145335,ENSG00000147162,ENSG00000152465,ENSG00000159714,ENSG00000164134,ENSG00000185787
GO:0043549	regulation of kinase activity	729	96	69.61	6146	0.00065	1	ENSG00000000938,ENSG00000004975,ENSG00000005249,ENSG00000012223,ENSG00000012983,ENSG00000017427,ENSG00000019991,ENSG00000034152,ENSG00000055332,ENSG00000060237,ENSG00000074319,ENSG00000082146,ENSG00000087302,ENSG00000088992,ENSG00000089022,ENSG00000091436,ENSG00000095015,ENSG00000100030,ENSG00000100225,ENSG00000101109
GO:0043550	regulation of lipid kinase activity	56	4	5.35	6147	0.79513	1	ENSG00000000938,ENSG00000136826,ENSG00000145675,ENSG00000169313
GO:0043555	regulation of translation in response to...	18	3	1.72	6148	0.24358	1	ENSG00000055332,ENSG00000086232,ENSG00000128829
GO:0043558	regulation of translational initiation i...	14	3	1.34	6149	0.14309	1	ENSG00000055332,ENSG00000086232,ENSG00000128829
GO:0043562	cellular response to nitrogen levels	11	2	1.05	6150	0.28342	1	ENSG00000034713,ENSG00000197548
GO:0043567	regulation of insulin-like growth factor...	13	2	1.24	6151	0.35649	1	ENSG00000017427,ENSG00000169083
GO:0043574	peroxisomal transport	63	5	6.02	6152	0.73113	1	ENSG00000120915,ENSG00000140284,ENSG00000170315,ENSG00000197448,ENSG00000221983
GO:0043576	regulation of respiratory gaseous exchan...	13	1	1.24	6153	0.72891	1	ENSG00000115419
GO:0043578	nuclear matrix organization	3	1	0.29	6154	0.26	1	ENSG00000164828
GO:0043603	cellular amide metabolic process	988	85	94.34	6155	0.8665	1	ENSG00000001084,ENSG00000026025,ENSG00000055332,ENSG00000060138,ENSG00000063854,ENSG00000064601,ENSG00000066322,ENSG00000070610,ENSG00000072657,ENSG00000073792,ENSG00000081181,ENSG00000086232,ENSG00000089022,ENSG00000089157,ENSG00000091140,ENSG00000100030,ENSG00000100448,ENSG00000101019,ENSG00000103342,ENSG00000107581
GO:0043604	amide biosynthetic process	766	63	73.14	6156	0.91324	1	ENSG00000001084,ENSG00000026025,ENSG00000055332,ENSG00000060138,ENSG00000063854,ENSG00000066322,ENSG00000073792,ENSG00000081181,ENSG00000086232,ENSG00000089022,ENSG00000089157,ENSG00000091140,ENSG00000100030,ENSG00000101019,ENSG00000103342,ENSG00000107581,ENSG00000107954,ENSG00000108826,ENSG00000110321,ENSG00000110888
GO:0043616	keratinocyte proliferation	29	2	2.77	6157	0.77916	1	ENSG00000147044,ENSG00000166263
GO:0043618	regulation of transcription from RNA pol...	70	7	6.68	6158	0.50783	1	ENSG00000100292,ENSG00000103363,ENSG00000116044,ENSG00000118217,ENSG00000129521,ENSG00000170315,ENSG00000221983
GO:0043620	regulation of DNA-templated transcriptio...	75	7	7.16	6159	0.58307	1	ENSG00000100292,ENSG00000103363,ENSG00000116044,ENSG00000118217,ENSG00000129521,ENSG00000170315,ENSG00000221983
GO:0043624	cellular protein complex disassembly	195	16	18.62	6160	0.77414	1	ENSG00000079691,ENSG00000103342,ENSG00000108826,ENSG00000115306,ENSG00000115364,ENSG00000116675,ENSG00000127831,ENSG00000128872,ENSG00000133816,ENSG00000136842,ENSG00000141985,ENSG00000158856,ENSG00000163554,ENSG00000174547,ENSG00000175216,ENSG00000243156
GO:0043631	RNA polyadenylation	46	3	4.39	6161	0.82853	1	ENSG00000136709,ENSG00000138035,ENSG00000172409
GO:0043632	modification-dependent macromolecule cat...	593	77	56.62	6162	0.00314	1	ENSG00000001084,ENSG00000004897,ENSG00000013561,ENSG00000019995,ENSG00000049759,ENSG00000070770,ENSG00000073861,ENSG00000074319,ENSG00000078747,ENSG00000083223,ENSG00000083799,ENSG00000090686,ENSG00000099804,ENSG00000100225,ENSG00000100567,ENSG00000101665,ENSG00000104517,ENSG00000107829,ENSG00000109189,ENSG00000110330
GO:0043633	polyadenylation-dependent RNA catabolic ...	8	1	0.76	6163	0.55206	1	ENSG00000138035
GO:0043648	dicarboxylic acid metabolic process	92	9	8.78	6164	0.52134	1	ENSG00000001084,ENSG00000014641,ENSG00000091140,ENSG00000112294,ENSG00000115419,ENSG00000135821,ENSG00000151012,ENSG00000173757,ENSG00000228716
GO:0043649	dicarboxylic acid catabolic process	14	1	1.34	6165	0.75482	1	ENSG00000135821
GO:0043650	dicarboxylic acid biosynthetic process	12	1	1.15	6166	0.70026	1	ENSG00000115419
GO:0043900	regulation of multi-organism process	359	63	34.28	6167	1.3e-06	1	ENSG00000012223,ENSG00000017427,ENSG00000023445,ENSG00000048649,ENSG00000055332,ENSG00000074319,ENSG00000078747,ENSG00000081181,ENSG00000085465,ENSG00000089127,ENSG00000100448,ENSG00000101782,ENSG00000105939,ENSG00000106785,ENSG00000107201,ENSG00000110330,ENSG00000111331,ENSG00000111961,ENSG00000112335,ENSG00000112343
GO:0043901	negative regulation of multi-organism pr...	169	34	16.14	6168	2.1e-05	1	ENSG00000012223,ENSG00000017427,ENSG00000055332,ENSG00000078747,ENSG00000081181,ENSG00000085465,ENSG00000089127,ENSG00000100448,ENSG00000101782,ENSG00000105939,ENSG00000106785,ENSG00000111331,ENSG00000112335,ENSG00000112343,ENSG00000121060,ENSG00000128829,ENSG00000132376,ENSG00000134321,ENSG00000134460,ENSG00000135077
GO:0043902	positive regulation of multi-organism pr...	144	21	13.75	6169	0.03267	1	ENSG00000048649,ENSG00000074319,ENSG00000111961,ENSG00000112343,ENSG00000122641,ENSG00000123240,ENSG00000124214,ENSG00000135077,ENSG00000137628,ENSG00000138795,ENSG00000148175,ENSG00000154229,ENSG00000160208,ENSG00000160710,ENSG00000167986,ENSG00000169860,ENSG00000172572,ENSG00000178562,ENSG00000180644,ENSG00000185745
GO:0043903	regulation of symbiosis, encompassing mu...	209	38	19.96	6170	7.5e-05	1	ENSG00000012223,ENSG00000048649,ENSG00000055332,ENSG00000074319,ENSG00000089127,ENSG00000100448,ENSG00000105939,ENSG00000106785,ENSG00000111331,ENSG00000112335,ENSG00000112343,ENSG00000121060,ENSG00000124214,ENSG00000128829,ENSG00000132376,ENSG00000134321,ENSG00000135218,ENSG00000138795,ENSG00000140464,ENSG00000140968
GO:0043921	modulation by host of viral transcriptio...	31	4	2.96	6171	0.34315	1	ENSG00000132376,ENSG00000138795,ENSG00000160208,ENSG00000277632
GO:0043933	protein-containing complex subunit organ...	2005	194	191.45	6172	0.43012	1	ENSG00000004975,ENSG00000011295,ENSG00000013016,ENSG00000023445,ENSG00000034713,ENSG00000047648,ENSG00000048649,ENSG00000055332,ENSG00000056558,ENSG00000061676,ENSG00000066117,ENSG00000067225,ENSG00000068971,ENSG00000069702,ENSG00000074319,ENSG00000079691,ENSG00000083444,ENSG00000083799,ENSG00000085733,ENSG00000086506
GO:0043949	regulation of cAMP-mediated signaling	36	7	3.44	6173	0.05094	1	ENSG00000099804,ENSG00000140577,ENSG00000152270,ENSG00000154229,ENSG00000163737,ENSG00000172572,ENSG00000198121
GO:0043954	cellular component maintenance	44	4	4.2	6174	0.61643	1	ENSG00000072694,ENSG00000085733,ENSG00000175029,ENSG00000181104
GO:0044003	modification by symbiont of host morphol...	42	7	4.01	6175	0.10082	1	ENSG00000055332,ENSG00000128829,ENSG00000166949,ENSG00000169100,ENSG00000171552,ENSG00000186350,ENSG00000197548
GO:0044010	single-species biofilm formation	1	1	0.1	6176	0.09549	1	ENSG00000012223
GO:0044030	regulation of DNA methylation	18	1	1.72	6177	0.83596	1	ENSG00000118058
GO:0044042	glucan metabolic process	62	7	5.92	6178	0.38003	1	ENSG00000017427,ENSG00000095637,ENSG00000113555,ENSG00000132376,ENSG00000163754,ENSG00000167244,ENSG00000169764
GO:0044057	regulation of system process	372	43	35.52	6179	0.10793	1	ENSG00000004468,ENSG00000006704,ENSG00000008405,ENSG00000013016,ENSG00000017427,ENSG00000019991,ENSG00000022840,ENSG00000060237,ENSG00000072310,ENSG00000074416,ENSG00000080854,ENSG00000085733,ENSG00000087460,ENSG00000101335,ENSG00000101665,ENSG00000115419,ENSG00000122641,ENSG00000128271,ENSG00000128512,ENSG00000132376
GO:0044058	regulation of digestive system process	25	1	2.39	6180	0.91884	1	ENSG00000060237
GO:0044060	regulation of endocrine process	27	5	2.58	6181	0.10906	1	ENSG00000008405,ENSG00000087460,ENSG00000122641,ENSG00000181104,ENSG00000182782
GO:0044062	regulation of excretion	11	3	1.05	6182	0.08011	1	ENSG00000128271,ENSG00000134548,ENSG00000166148
GO:0044065	regulation of respiratory system process	9	1	0.86	6183	0.59486	1	ENSG00000115419
GO:0044068	modulation by symbiont of host cellular ...	26	4	2.48	6184	0.23272	1	ENSG00000128829,ENSG00000169100,ENSG00000171552,ENSG00000197548
GO:0044070	regulation of anion transport	63	11	6.02	6185	0.03484	1	ENSG00000104267,ENSG00000108984,ENSG00000115839,ENSG00000128271,ENSG00000135124,ENSG00000136854,ENSG00000141655,ENSG00000145335,ENSG00000166148,ENSG00000170379,ENSG00000185101
GO:0044085	cellular component biogenesis	2866	264	273.67	6186	0.76592	1	ENSG00000003402,ENSG00000004975,ENSG00000005249,ENSG00000011260,ENSG00000011295,ENSG00000013016,ENSG00000023445,ENSG00000027075,ENSG00000034713,ENSG00000035403,ENSG00000047648,ENSG00000048649,ENSG00000055332,ENSG00000056558,ENSG00000058453,ENSG00000061676,ENSG00000062716,ENSG00000065534,ENSG00000067225,ENSG00000068971
GO:0044087	regulation of cellular component biogene...	793	87	75.72	6187	0.09151	1	ENSG00000027075,ENSG00000047648,ENSG00000055332,ENSG00000058453,ENSG00000061676,ENSG00000068971,ENSG00000074319,ENSG00000079691,ENSG00000083799,ENSG00000085733,ENSG00000099804,ENSG00000100490,ENSG00000100503,ENSG00000100558,ENSG00000100614,ENSG00000101782,ENSG00000104872,ENSG00000105426,ENSG00000107954,ENSG00000110330
GO:0044088	regulation of vacuole organization	39	6	3.72	6188	0.16353	1	ENSG00000115839,ENSG00000147894,ENSG00000149557,ENSG00000150867,ENSG00000158828,ENSG00000174903
GO:0044089	positive regulation of cellular componen...	455	48	43.45	6189	0.25167	1	ENSG00000058453,ENSG00000061676,ENSG00000068971,ENSG00000074319,ENSG00000079691,ENSG00000085733,ENSG00000099804,ENSG00000100503,ENSG00000100558,ENSG00000104872,ENSG00000107954,ENSG00000115839,ENSG00000119906,ENSG00000120885,ENSG00000124145,ENSG00000127831,ENSG00000132383,ENSG00000132465,ENSG00000135218,ENSG00000136869
GO:0044090	positive regulation of vacuole organizat...	12	2	1.15	6190	0.3202	1	ENSG00000115839,ENSG00000150867
GO:0044091	membrane biogenesis	33	3	3.15	6191	0.62239	1	ENSG00000115306,ENSG00000151150,ENSG00000171862
GO:0044092	negative regulation of molecular functio...	870	113	83.07	6192	0.00037	1	ENSG00000003402,ENSG00000003436,ENSG00000005249,ENSG00000012223,ENSG00000019991,ENSG00000023445,ENSG00000026508,ENSG00000048649,ENSG00000049759,ENSG00000060237,ENSG00000067066,ENSG00000069966,ENSG00000073614,ENSG00000074319,ENSG00000078747,ENSG00000083799,ENSG00000087302,ENSG00000088992,ENSG00000100225,ENSG00000100292
GO:0044093	positive regulation of molecular functio...	1492	184	142.47	6193	0.0001	1	ENSG00000000938,ENSG00000003402,ENSG00000004975,ENSG00000005249,ENSG00000012223,ENSG00000012983,ENSG00000013016,ENSG00000017427,ENSG00000017797,ENSG00000019991,ENSG00000027075,ENSG00000034152,ENSG00000034713,ENSG00000043093,ENSG00000047648,ENSG00000055332,ENSG00000056558,ENSG00000060237,ENSG00000064601,ENSG00000065491
GO:0044106	cellular amine metabolic process	60	8	5.73	6194	0.21063	1	ENSG00000006007,ENSG00000069535,ENSG00000070214,ENSG00000104904,ENSG00000115758,ENSG00000145335,ENSG00000151012,ENSG00000161048
GO:0044110	growth involved in symbiotic interaction	14	5	1.34	6195	0.00756	1	ENSG00000100448,ENSG00000135218,ENSG00000140968,ENSG00000161011,ENSG00000164047
GO:0044116	growth of symbiont involved in interacti...	14	5	1.34	6196	0.00756	1	ENSG00000100448,ENSG00000135218,ENSG00000140968,ENSG00000161011,ENSG00000164047
GO:0044117	growth of symbiont in host	13	4	1.24	6197	0.02932	1	ENSG00000100448,ENSG00000135218,ENSG00000140968,ENSG00000161011
GO:0044126	regulation of growth of symbiont in host	12	4	1.15	6198	0.02192	1	ENSG00000100448,ENSG00000135218,ENSG00000140968,ENSG00000161011
GO:0044133	growth of symbiont on or near host	1	1	0.1	6199	0.09549	1	ENSG00000164047
GO:0044139	modulation of growth of symbiont on or n...	1	1	0.1	6200	0.09549	1	ENSG00000164047
GO:0044144	modulation of growth of symbiont involve...	13	5	1.24	6201	0.00527	1	ENSG00000100448,ENSG00000135218,ENSG00000140968,ENSG00000161011,ENSG00000164047
GO:0044146	negative regulation of growth of symbion...	12	5	1.15	6202	0.00352	1	ENSG00000100448,ENSG00000135218,ENSG00000140968,ENSG00000161011,ENSG00000164047
GO:0044154	histone H3-K14 acetylation	8	1	0.76	6203	0.55206	1	ENSG00000118058
GO:0044237	cellular metabolic process	8819	843	842.11	6204	0.49145	1	ENSG00000000938,ENSG00000001084,ENSG00000003402,ENSG00000003436,ENSG00000004468,ENSG00000004897,ENSG00000004975,ENSG00000005249,ENSG00000006007,ENSG00000006704,ENSG00000007968,ENSG00000008405,ENSG00000008441,ENSG00000010803,ENSG00000011258,ENSG00000011260,ENSG00000012223,ENSG00000012983,ENSG00000013016,ENSG00000013306
GO:0044238	primary metabolic process	8649	832	825.88	6205	0.36666	1	ENSG00000000938,ENSG00000001084,ENSG00000002549,ENSG00000003402,ENSG00000003436,ENSG00000004468,ENSG00000004897,ENSG00000004975,ENSG00000005249,ENSG00000006007,ENSG00000006704,ENSG00000007968,ENSG00000008405,ENSG00000008441,ENSG00000010803,ENSG00000011258,ENSG00000011260,ENSG00000012223,ENSG00000012983,ENSG00000013561
GO:0044241	lipid digestion	8	1	0.76	6206	0.55206	1	ENSG00000135218
GO:0044242	cellular lipid catabolic process	178	17	17	6207	0.53742	1	ENSG00000006007,ENSG00000070610,ENSG00000074416,ENSG00000105379,ENSG00000112293,ENSG00000117592,ENSG00000118432,ENSG00000124181,ENSG00000138061,ENSG00000140284,ENSG00000161048,ENSG00000162139,ENSG00000166035,ENSG00000173208,ENSG00000175445,ENSG00000179163,ENSG00000196139
GO:0044248	cellular catabolic process	1999	229	190.88	6208	0.00118	1	ENSG00000001084,ENSG00000004897,ENSG00000006007,ENSG00000013561,ENSG00000017427,ENSG00000019991,ENSG00000019995,ENSG00000026025,ENSG00000026508,ENSG00000034713,ENSG00000038427,ENSG00000049759,ENSG00000060138,ENSG00000062716,ENSG00000063854,ENSG00000064601,ENSG00000065978,ENSG00000067225,ENSG00000069535,ENSG00000070214
GO:0044249	cellular biosynthetic process	5066	473	483.74	6209	0.7513	1	ENSG00000001084,ENSG00000003402,ENSG00000004468,ENSG00000004975,ENSG00000006704,ENSG00000007968,ENSG00000008405,ENSG00000008441,ENSG00000010803,ENSG00000011258,ENSG00000012223,ENSG00000013306,ENSG00000013561,ENSG00000017427,ENSG00000019991,ENSG00000022840,ENSG00000026025,ENSG00000027075,ENSG00000033170,ENSG00000034152
GO:0044257	cellular protein catabolic process	712	86	67.99	6210	0.01273	1	ENSG00000001084,ENSG00000004897,ENSG00000013561,ENSG00000019995,ENSG00000034713,ENSG00000049759,ENSG00000064601,ENSG00000070770,ENSG00000073861,ENSG00000074319,ENSG00000078747,ENSG00000083799,ENSG00000090686,ENSG00000099804,ENSG00000100225,ENSG00000100567,ENSG00000101665,ENSG00000104517,ENSG00000104765,ENSG00000107829
GO:0044260	cellular macromolecule metabolic process	6827	651	651.9	6211	0.53263	1	ENSG00000000938,ENSG00000001084,ENSG00000003402,ENSG00000003436,ENSG00000004468,ENSG00000004897,ENSG00000004975,ENSG00000005249,ENSG00000006704,ENSG00000007968,ENSG00000008405,ENSG00000008441,ENSG00000010803,ENSG00000011258,ENSG00000012223,ENSG00000012983,ENSG00000013016,ENSG00000013561,ENSG00000017427,ENSG00000019991
GO:0044262	cellular carbohydrate metabolic process	225	29	21.48	6212	0.05876	1	ENSG00000017427,ENSG00000078269,ENSG00000095637,ENSG00000105655,ENSG00000112293,ENSG00000113555,ENSG00000114166,ENSG00000122223,ENSG00000124357,ENSG00000132376,ENSG00000138119,ENSG00000145335,ENSG00000147162,ENSG00000148057,ENSG00000156515,ENSG00000156966,ENSG00000159346,ENSG00000159399,ENSG00000160180,ENSG00000160883
GO:0044264	cellular polysaccharide metabolic proces...	81	8	7.73	6213	0.51501	1	ENSG00000017427,ENSG00000095637,ENSG00000113555,ENSG00000132376,ENSG00000156966,ENSG00000163754,ENSG00000167244,ENSG00000169764
GO:0044265	cellular macromolecule catabolic process	1073	122	102.46	6214	0.02144	1	ENSG00000001084,ENSG00000004897,ENSG00000013561,ENSG00000019995,ENSG00000026025,ENSG00000034713,ENSG00000049759,ENSG00000060138,ENSG00000064601,ENSG00000065978,ENSG00000070770,ENSG00000073792,ENSG00000073861,ENSG00000074319,ENSG00000078747,ENSG00000083223,ENSG00000083312,ENSG00000083799,ENSG00000089157,ENSG00000090686
GO:0044270	cellular nitrogen compound catabolic pro...	558	55	53.28	6215	0.42203	1	ENSG00000017427,ENSG00000026025,ENSG00000060138,ENSG00000065978,ENSG00000067225,ENSG00000073792,ENSG00000083223,ENSG00000083312,ENSG00000089157,ENSG00000090013,ENSG00000092199,ENSG00000100292,ENSG00000103342,ENSG00000105939,ENSG00000111335,ENSG00000112062,ENSG00000116698,ENSG00000119335,ENSG00000129245,ENSG00000130589
GO:0044271	cellular nitrogen compound biosynthetic ...	4148	390	396.08	6216	0.66096	1	ENSG00000001084,ENSG00000003402,ENSG00000004468,ENSG00000004975,ENSG00000006704,ENSG00000007968,ENSG00000008405,ENSG00000008441,ENSG00000010803,ENSG00000011258,ENSG00000012223,ENSG00000013306,ENSG00000013561,ENSG00000017427,ENSG00000019991,ENSG00000022840,ENSG00000026025,ENSG00000027075,ENSG00000034152,ENSG00000048649
GO:0044272	sulfur compound biosynthetic process	159	21	15.18	6217	0.07897	1	ENSG00000001084,ENSG00000038274,ENSG00000038427,ENSG00000063854,ENSG00000066322,ENSG00000091140,ENSG00000103489,ENSG00000116044,ENSG00000143158,ENSG00000143198,ENSG00000145335,ENSG00000151012,ENSG00000156966,ENSG00000158850,ENSG00000164181,ENSG00000168906,ENSG00000175040,ENSG00000197448,ENSG00000204136,ENSG00000206527
GO:0044273	sulfur compound catabolic process	37	1	3.53	6218	0.97573	1	ENSG00000038427
GO:0044275	cellular carbohydrate catabolic process	37	3	3.53	6219	0.6996	1	ENSG00000148057,ENSG00000169919,ENSG00000175066
GO:0044282	small molecule catabolic process	377	37	36	6220	0.45561	1	ENSG00000026508,ENSG00000033170,ENSG00000063854,ENSG00000067225,ENSG00000078269,ENSG00000081181,ENSG00000083720,ENSG00000105379,ENSG00000112294,ENSG00000115419,ENSG00000118432,ENSG00000124357,ENSG00000132376,ENSG00000135821,ENSG00000135838,ENSG00000138185,ENSG00000140284,ENSG00000143891,ENSG00000148057,ENSG00000156515
GO:0044283	small molecule biosynthetic process	601	59	57.39	6221	0.43061	1	ENSG00000008405,ENSG00000014641,ENSG00000017427,ENSG00000038427,ENSG00000066322,ENSG00000067064,ENSG00000067225,ENSG00000072310,ENSG00000074416,ENSG00000083444,ENSG00000095303,ENSG00000099256,ENSG00000105655,ENSG00000108839,ENSG00000111058,ENSG00000114166,ENSG00000114491,ENSG00000115419,ENSG00000120915,ENSG00000122223
GO:0044321	response to leptin	17	3	1.62	6222	0.21729	1	ENSG00000153823,ENSG00000159346,ENSG00000171862
GO:0044342	type B pancreatic cell proliferation	13	1	1.24	6223	0.72891	1	ENSG00000133895
GO:0044346	fibroblast apoptotic process	18	1	1.72	6224	0.83596	1	ENSG00000081320
GO:0044355	clearance of foreign intracellular DNA	2	1	0.19	6225	0.18186	1	ENSG00000262156
GO:0044359	modulation of molecular function in othe...	8	1	0.76	6226	0.55206	1	ENSG00000163661
GO:0044362	negative regulation of molecular functio...	7	1	0.67	6227	0.50475	1	ENSG00000163661
GO:0044364	disruption of cells of other organism	39	8	3.72	6228	0.02861	1	ENSG00000012223,ENSG00000090382,ENSG00000100448,ENSG00000115523,ENSG00000163737,ENSG00000164047,ENSG00000164821,ENSG00000180644
GO:0044380	protein localization to cytoskeleton	52	5	4.97	6229	0.56233	1	ENSG00000078674,ENSG00000123473,ENSG00000151746,ENSG00000153187,ENSG00000168172
GO:0044403	symbiont process	791	111	75.53	6230	1.8e-05	1	ENSG00000003402,ENSG00000012223,ENSG00000026025,ENSG00000048649,ENSG00000049759,ENSG00000051596,ENSG00000055332,ENSG00000061676,ENSG00000067066,ENSG00000072694,ENSG00000074319,ENSG00000078747,ENSG00000082781,ENSG00000083312,ENSG00000086102,ENSG00000087302,ENSG00000089127,ENSG00000100030,ENSG00000100448,ENSG00000100567
GO:0044406	adhesion of symbiont to host	12	1	1.15	6231	0.70026	1	ENSG00000012223
GO:0044407	single-species biofilm formation in or o...	1	1	0.1	6232	0.09549	1	ENSG00000012223
GO:0044409	entry into host	138	16	13.18	6233	0.24281	1	ENSG00000078747,ENSG00000082781,ENSG00000105281,ENSG00000112335,ENSG00000112343,ENSG00000117090,ENSG00000121060,ENSG00000121594,ENSG00000149294,ENSG00000154165,ENSG00000163661,ENSG00000164733,ENSG00000170180,ENSG00000197635,ENSG00000259207,ENSG00000260314
GO:0044413	avoidance of host defenses	4	2	0.38	6234	0.04797	1	ENSG00000055332,ENSG00000166949
GO:0044415	evasion or tolerance of host defenses	4	2	0.38	6235	0.04797	1	ENSG00000055332,ENSG00000166949
GO:0044416	induction by symbiont of host defense re...	1	1	0.1	6236	0.09549	1	ENSG00000169100
GO:0044417	translocation of molecules into host	15	1	1.43	6237	0.77825	1	ENSG00000051596
GO:0044419	interspecies interaction between organis...	817	115	78.01	6238	1.1e-05	1	ENSG00000003402,ENSG00000012223,ENSG00000026025,ENSG00000048649,ENSG00000049759,ENSG00000051596,ENSG00000055332,ENSG00000061676,ENSG00000067066,ENSG00000072694,ENSG00000074319,ENSG00000078747,ENSG00000082781,ENSG00000083312,ENSG00000086102,ENSG00000087302,ENSG00000089127,ENSG00000090382,ENSG00000100030,ENSG00000100448
GO:0044531	modulation of programmed cell death in o...	6	1	0.57	6239	0.45244	1	ENSG00000171552
GO:0044532	modulation of apoptotic process in other...	6	1	0.57	6240	0.45244	1	ENSG00000171552
GO:0044546	NLRP3 inflammasome complex assembly	12	3	1.15	6241	0.09951	1	ENSG00000055332,ENSG00000135218,ENSG00000136869
GO:0044550	secondary metabolite biosynthetic proces...	18	1	1.72	6242	0.83596	1	ENSG00000151012
GO:0044557	relaxation of smooth muscle	7	1	0.67	6243	0.50475	1	ENSG00000185532
GO:0044703	multi-organism reproductive process	687	57	65.6	6244	0.88899	1	ENSG00000004468,ENSG00000010803,ENSG00000017427,ENSG00000023445,ENSG00000060138,ENSG00000062716,ENSG00000070770,ENSG00000073614,ENSG00000083223,ENSG00000085465,ENSG00000086015,ENSG00000091140,ENSG00000102096,ENSG00000105610,ENSG00000107954,ENSG00000112053,ENSG00000114374,ENSG00000114491,ENSG00000115170,ENSG00000115904
GO:0044706	multi-multicellular organism process	146	16	13.94	6245	0.31875	1	ENSG00000004468,ENSG00000062716,ENSG00000085465,ENSG00000105610,ENSG00000114491,ENSG00000118432,ENSG00000122420,ENSG00000133895,ENSG00000135077,ENSG00000164733,ENSG00000166148,ENSG00000169083,ENSG00000171791,ENSG00000172270,ENSG00000173757,ENSG00000186350
GO:0044728	DNA methylation or demethylation	85	6	8.12	6246	0.83359	1	ENSG00000087460,ENSG00000114735,ENSG00000118058,ENSG00000179598,ENSG00000187555,ENSG00000262156
GO:0044764	multi-organism cellular process	38	7	3.63	6247	0.06535	1	ENSG00000012223,ENSG00000023445,ENSG00000101782,ENSG00000107201,ENSG00000110330,ENSG00000115267,ENSG00000137628
GO:0044766	multi-organism transport	38	5	3.63	6248	0.29505	1	ENSG00000051596,ENSG00000152465,ENSG00000170315,ENSG00000185745,ENSG00000221983
GO:0044770	cell cycle phase transition	505	50	48.22	6249	0.41459	1	ENSG00000004897,ENSG00000005249,ENSG00000058091,ENSG00000078674,ENSG00000099804,ENSG00000100225,ENSG00000102096,ENSG00000103342,ENSG00000112576,ENSG00000113558,ENSG00000114126,ENSG00000115170,ENSG00000115738,ENSG00000115942,ENSG00000116017,ENSG00000118971,ENSG00000122641,ENSG00000123240,ENSG00000124766,ENSG00000125952
GO:0044772	mitotic cell cycle phase transition	472	47	45.07	6250	0.40253	1	ENSG00000004897,ENSG00000005249,ENSG00000058091,ENSG00000078674,ENSG00000099804,ENSG00000100225,ENSG00000102096,ENSG00000103342,ENSG00000112576,ENSG00000113558,ENSG00000114126,ENSG00000115170,ENSG00000115738,ENSG00000115942,ENSG00000116017,ENSG00000118971,ENSG00000122641,ENSG00000123240,ENSG00000124766,ENSG00000125952
GO:0044773	mitotic DNA damage checkpoint	102	7	9.74	6251	0.86641	1	ENSG00000114126,ENSG00000116017,ENSG00000124766,ENSG00000140464,ENSG00000149311,ENSG00000184481,ENSG00000205250
GO:0044774	mitotic DNA integrity checkpoint	112	8	10.69	6252	0.85021	1	ENSG00000114126,ENSG00000116017,ENSG00000124766,ENSG00000140464,ENSG00000149311,ENSG00000159593,ENSG00000184481,ENSG00000205250
GO:0044782	cilium organization	336	25	32.08	6253	0.92714	1	ENSG00000005249,ENSG00000013016,ENSG00000058453,ENSG00000078674,ENSG00000083312,ENSG00000083799,ENSG00000100490,ENSG00000101052,ENSG00000107954,ENSG00000111490,ENSG00000119636,ENSG00000120008,ENSG00000122417,ENSG00000125971,ENSG00000138107,ENSG00000138758,ENSG00000147400,ENSG00000148019,ENSG00000162946,ENSG00000167705
GO:0044783	G1 DNA damage checkpoint	64	6	6.11	6254	0.58126	1	ENSG00000114126,ENSG00000116017,ENSG00000124766,ENSG00000140464,ENSG00000149311,ENSG00000205250
GO:0044784	metaphase/anaphase transition of cell cy...	53	2	5.06	6255	0.96793	1	ENSG00000004897,ENSG00000149311
GO:0044786	cell cycle DNA replication	61	2	5.82	6256	0.98384	1	ENSG00000132383,ENSG00000189233
GO:0044788	modulation by host of viral process	24	5	2.29	6257	0.0725	1	ENSG00000012223,ENSG00000128829,ENSG00000148175,ENSG00000163661,ENSG00000165949
GO:0044794	positive regulation by host of viral pro...	14	1	1.34	6258	0.75482	1	ENSG00000148175
GO:0044804	autophagy of nucleus	5	1	0.48	6259	0.39461	1	ENSG00000197548
GO:0044818	mitotic G2/M transition checkpoint	31	3	2.96	6260	0.57902	1	ENSG00000149311,ENSG00000159593,ENSG00000184481
GO:0044819	mitotic G1/S transition checkpoint	63	6	6.02	6261	0.56542	1	ENSG00000114126,ENSG00000116017,ENSG00000124766,ENSG00000140464,ENSG00000149311,ENSG00000205250
GO:0044821	meiotic telomere tethering at nuclear pe...	3	1	0.29	6262	0.26	1	ENSG00000164828
GO:0044839	cell cycle G2/M phase transition	211	15	20.15	6263	0.91356	1	ENSG00000005249,ENSG00000058091,ENSG00000078674,ENSG00000113558,ENSG00000123240,ENSG00000138107,ENSG00000143479,ENSG00000147400,ENSG00000148019,ENSG00000149311,ENSG00000159593,ENSG00000175216,ENSG00000184481,ENSG00000185630,ENSG00000188229
GO:0044843	cell cycle G1/S phase transition	237	31	22.63	6264	0.04419	1	ENSG00000099804,ENSG00000100225,ENSG00000102096,ENSG00000103342,ENSG00000112576,ENSG00000114126,ENSG00000115170,ENSG00000115738,ENSG00000115942,ENSG00000116017,ENSG00000118971,ENSG00000122641,ENSG00000124766,ENSG00000125952,ENSG00000129355,ENSG00000132383,ENSG00000133895,ENSG00000136826,ENSG00000139842,ENSG00000140464
GO:0044866	modulation by host of viral exo-alpha-si...	1	1	0.1	6265	0.09549	1	ENSG00000163661
GO:0044867	modulation by host of viral catalytic ac...	1	1	0.1	6266	0.09549	1	ENSG00000163661
GO:0044868	modulation by host of viral molecular fu...	2	1	0.19	6267	0.18186	1	ENSG00000163661
GO:0044870	modulation by host of viral glycoprotein...	1	1	0.1	6268	0.09549	1	ENSG00000163661
GO:0044872	lipoprotein localization	15	1	1.43	6269	0.77825	1	ENSG00000135218
GO:0045006	DNA deamination	13	1	1.24	6270	0.72891	1	ENSG00000262156
GO:0045010	actin nucleation	52	5	4.97	6271	0.56233	1	ENSG00000061676,ENSG00000127831,ENSG00000143761,ENSG00000152409,ENSG00000248905
GO:0045017	glycerolipid biosynthetic process	237	24	22.63	6272	0.41227	1	ENSG00000065357,ENSG00000070214,ENSG00000072310,ENSG00000078269,ENSG00000109452,ENSG00000111666,ENSG00000112293,ENSG00000123739,ENSG00000125730,ENSG00000132376,ENSG00000136908,ENSG00000143761,ENSG00000145675,ENSG00000149311,ENSG00000150867,ENSG00000155252,ENSG00000163898,ENSG00000171862,ENSG00000175445,ENSG00000179598
GO:0045023	G0 to G1 transition	45	5	4.3	6273	0.43184	1	ENSG00000068971,ENSG00000114126,ENSG00000125952,ENSG00000173889,ENSG00000184481
GO:0045047	protein targeting to ER	113	6	10.79	6274	0.96492	1	ENSG00000008952,ENSG00000089157,ENSG00000142541,ENSG00000174780,ENSG00000177600,ENSG00000221983
GO:0045055	regulated exocytosis	755	98	72.09	6275	0.00093	1	ENSG00000000938,ENSG00000005961,ENSG00000012223,ENSG00000017427,ENSG00000019991,ENSG00000026508,ENSG00000035403,ENSG00000041353,ENSG00000064601,ENSG00000066294,ENSG00000067225,ENSG00000072694,ENSG00000090382,ENSG00000092531,ENSG00000096070,ENSG00000099246,ENSG00000100030,ENSG00000100292,ENSG00000100448,ENSG00000100568
GO:0045058	T cell selection	45	9	4.3	6276	0.02439	1	ENSG00000073861,ENSG00000083799,ENSG00000118046,ENSG00000122224,ENSG00000137265,ENSG00000160654,ENSG00000171791,ENSG00000178562,ENSG00000275122
GO:0045061	thymic T cell selection	19	3	1.81	6277	0.27034	1	ENSG00000118046,ENSG00000160654,ENSG00000178562
GO:0045064	T-helper 2 cell differentiation	14	1	1.34	6278	0.75482	1	ENSG00000117586
GO:0045066	regulatory T cell differentiation	36	5	3.44	6279	0.25706	1	ENSG00000117586,ENSG00000134460,ENSG00000143507,ENSG00000178562,ENSG00000278279
GO:0045072	regulation of interferon-gamma biosynthe...	16	1	1.53	6280	0.79945	1	ENSG00000122641
GO:0045073	regulation of chemokine biosynthetic pro...	8	1	0.76	6281	0.55206	1	ENSG00000100292
GO:0045074	regulation of interleukin-10 biosyntheti...	3	1	0.29	6282	0.26	1	ENSG00000137265
GO:0045076	regulation of interleukin-2 biosynthetic...	18	4	1.72	6283	0.08585	1	ENSG00000121594,ENSG00000137265,ENSG00000173757,ENSG00000178562
GO:0045091	regulation of single stranded viral RNA ...	12	1	1.15	6284	0.70026	1	ENSG00000132376
GO:0045103	intermediate filament-based process	31	3	2.96	6285	0.57902	1	ENSG00000026025,ENSG00000113712,ENSG00000151914
GO:0045112	integrin biosynthetic process	3	1	0.29	6286	0.26	1	ENSG00000169083
GO:0045113	regulation of integrin biosynthetic proc...	2	1	0.19	6287	0.18186	1	ENSG00000169083
GO:0045117	azole transport	18	1	1.72	6288	0.83596	1	ENSG00000092531
GO:0045123	cellular extravasation	51	5	4.87	6289	0.54455	1	ENSG00000115594,ENSG00000121807,ENSG00000130300,ENSG00000168329,ENSG00000174175
GO:0045132	meiotic chromosome segregation	73	2	6.97	6290	0.99436	1	ENSG00000164828,ENSG00000175595
GO:0045136	development of secondary sexual characte...	8	1	0.76	6291	0.55206	1	ENSG00000173757
GO:0045137	development of primary sexual characteri...	156	20	14.9	6292	0.10659	1	ENSG00000060138,ENSG00000073614,ENSG00000102145,ENSG00000122641,ENSG00000134245,ENSG00000137486,ENSG00000145545,ENSG00000150347,ENSG00000154734,ENSG00000163661,ENSG00000164292,ENSG00000168066,ENSG00000169083,ENSG00000170315,ENSG00000171552,ENSG00000171791,ENSG00000173757,ENSG00000196139,ENSG00000205336,ENSG00000266412
GO:0045141	meiotic telomere clustering	7	1	0.67	6293	0.50475	1	ENSG00000164828
GO:0045143	homologous chromosome segregation	45	1	4.3	6294	0.98915	1	ENSG00000164828
GO:0045185	maintenance of protein location	93	16	8.88	6295	0.01439	1	ENSG00000048707,ENSG00000067066,ENSG00000082397,ENSG00000113558,ENSG00000119950,ENSG00000129003,ENSG00000140464,ENSG00000151150,ENSG00000153187,ENSG00000156515,ENSG00000158828,ENSG00000159399,ENSG00000164828,ENSG00000165959,ENSG00000171914,ENSG00000205542
GO:0045187	regulation of circadian sleep/wake cycle...	6	1	0.57	6296	0.45244	1	ENSG00000128271
GO:0045191	regulation of isotype switching	33	4	3.15	6297	0.38815	1	ENSG00000073861,ENSG00000080345,ENSG00000117586,ENSG00000178562
GO:0045196	establishment or maintenance of neurobla...	3	1	0.29	6298	0.26	1	ENSG00000116641
GO:0045197	establishment or maintenance of epitheli...	30	1	2.86	6299	0.95091	1	ENSG00000029534
GO:0045208	MAPK phosphatase export from nucleus	1	1	0.1	6300	0.09549	1	ENSG00000111266
GO:0045321	leukocyte activation	1183	156	112.96	6301	1.2e-05	1	ENSG00000000938,ENSG00000004468,ENSG00000012223,ENSG00000017427,ENSG00000026508,ENSG00000026751,ENSG00000035403,ENSG00000064601,ENSG00000066294,ENSG00000067225,ENSG00000072694,ENSG00000073861,ENSG00000076554,ENSG00000076641,ENSG00000078747,ENSG00000080345,ENSG00000081181,ENSG00000083799,ENSG00000090382,ENSG00000092531
GO:0045333	cellular respiration	166	10	15.85	6302	0.96168	1	ENSG00000014641,ENSG00000091140,ENSG00000100412,ENSG00000112294,ENSG00000138035,ENSG00000145335,ENSG00000158828,ENSG00000180185,ENSG00000184752,ENSG00000239900
GO:0045342	MHC class II biosynthetic process	11	3	1.05	6303	0.08011	1	ENSG00000086102,ENSG00000136869,ENSG00000163737
GO:0045346	regulation of MHC class II biosynthetic ...	10	3	0.95	6304	0.06257	1	ENSG00000086102,ENSG00000136869,ENSG00000163737
GO:0045350	interferon-beta biosynthetic process	8	1	0.76	6305	0.55206	1	ENSG00000136869
GO:0045351	type I interferon biosynthetic process	12	1	1.15	6306	0.70026	1	ENSG00000136869
GO:0045357	regulation of interferon-beta biosynthet...	8	1	0.76	6307	0.55206	1	ENSG00000136869
GO:0045366	regulation of interleukin-13 biosyntheti...	1	1	0.1	6308	0.09549	1	ENSG00000137265
GO:0045402	regulation of interleukin-4 biosynthetic...	3	1	0.29	6309	0.26	1	ENSG00000137265
GO:0045408	regulation of interleukin-6 biosynthetic...	12	1	1.15	6310	0.70026	1	ENSG00000174125
GO:0045414	regulation of interleukin-8 biosynthetic...	10	2	0.95	6311	0.24645	1	ENSG00000136826,ENSG00000136869
GO:0045423	regulation of granulocyte macrophage col...	2	1	0.19	6312	0.18186	1	ENSG00000121594
GO:0045446	endothelial cell differentiation	75	7	7.16	6313	0.58307	1	ENSG00000081052,ENSG00000105426,ENSG00000114739,ENSG00000115170,ENSG00000127314,ENSG00000157168,ENSG00000233276
GO:0045575	basophil activation	3	1	0.29	6314	0.26	1	ENSG00000155252
GO:0045580	regulation of T cell differentiation	130	18	12.41	6315	0.06898	1	ENSG00000073861,ENSG00000083799,ENSG00000101665,ENSG00000115904,ENSG00000117586,ENSG00000121594,ENSG00000134460,ENSG00000135426,ENSG00000137265,ENSG00000143507,ENSG00000152495,ENSG00000168685,ENSG00000172175,ENSG00000172575,ENSG00000173757,ENSG00000178562,ENSG00000198805,ENSG00000278279
GO:0045581	negative regulation of T cell differenti...	31	3	2.96	6316	0.57902	1	ENSG00000073861,ENSG00000101665,ENSG00000117586
GO:0045586	regulation of gamma-delta T cell differe...	7	1	0.67	6317	0.50475	1	ENSG00000173757
GO:0045598	regulation of fat cell differentiation	89	10	8.5	6318	0.34309	1	ENSG00000101109,ENSG00000112062,ENSG00000115738,ENSG00000134243,ENSG00000143507,ENSG00000143970,ENSG00000151014,ENSG00000153187,ENSG00000161048,ENSG00000166949
GO:0045604	regulation of epidermal cell differentia...	38	4	3.63	6319	0.49767	1	ENSG00000027075,ENSG00000134317,ENSG00000135047,ENSG00000165272
GO:0045606	positive regulation of epidermal cell di...	15	1	1.43	6320	0.77825	1	ENSG00000027075
GO:0045619	regulation of lymphocyte differentiation	153	22	14.61	6321	0.03371	1	ENSG00000073861,ENSG00000083799,ENSG00000100225,ENSG00000101665,ENSG00000115738,ENSG00000115904,ENSG00000117586,ENSG00000121594,ENSG00000122641,ENSG00000134460,ENSG00000135426,ENSG00000137265,ENSG00000143507,ENSG00000152495,ENSG00000161405,ENSG00000168685,ENSG00000172175,ENSG00000172575,ENSG00000173757,ENSG00000178562
GO:0045621	positive regulation of lymphocyte differ...	93	12	8.88	6322	0.17454	1	ENSG00000083799,ENSG00000117586,ENSG00000121594,ENSG00000134460,ENSG00000135426,ENSG00000143507,ENSG00000168685,ENSG00000172175,ENSG00000172575,ENSG00000173757,ENSG00000198805,ENSG00000278279
GO:0045623	negative regulation of T-helper cell dif...	15	3	1.43	6323	0.16685	1	ENSG00000073861,ENSG00000101665,ENSG00000117586
GO:0045624	positive regulation of T-helper cell dif...	19	3	1.81	6324	0.27034	1	ENSG00000117586,ENSG00000121594,ENSG00000172175
GO:0045625	regulation of T-helper 1 cell differenti...	9	2	0.86	6325	0.20968	1	ENSG00000117586,ENSG00000121594
GO:0045628	regulation of T-helper 2 cell differenti...	11	1	1.05	6326	0.66859	1	ENSG00000117586
GO:0045634	regulation of melanocyte differentiation	4	1	0.38	6327	0.33068	1	ENSG00000171791
GO:0045639	positive regulation of myeloid cell diff...	81	16	7.73	6328	0.00374	1	ENSG00000087460,ENSG00000088992,ENSG00000102145,ENSG00000104267,ENSG00000112062,ENSG00000115738,ENSG00000122641,ENSG00000124098,ENSG00000138795,ENSG00000154229,ENSG00000162367,ENSG00000162722,ENSG00000163737,ENSG00000163823,ENSG00000173757,ENSG00000185862
GO:0045649	regulation of macrophage differentiation	16	4	1.53	6329	0.05937	1	ENSG00000115738,ENSG00000122641,ENSG00000154229,ENSG00000163737
GO:0045658	regulation of neutrophil differentiation	3	1	0.29	6330	0.26	1	ENSG00000185862
GO:0045661	regulation of myoblast differentiation	34	3	3.25	6331	0.64289	1	ENSG00000076770,ENSG00000112062,ENSG00000166091
GO:0045682	regulation of epidermis development	53	4	5.06	6332	0.75806	1	ENSG00000027075,ENSG00000134317,ENSG00000135047,ENSG00000165272
GO:0045684	positive regulation of epidermis develop...	24	1	2.29	6333	0.91026	1	ENSG00000027075
GO:0045685	regulation of glial cell differentiation	49	4	4.68	6334	0.70082	1	ENSG00000115738,ENSG00000116106,ENSG00000137462,ENSG00000143507
GO:0045686	negative regulation of glial cell differ...	14	2	1.34	6335	0.39206	1	ENSG00000115738,ENSG00000143507
GO:0045687	positive regulation of glial cell differ...	32	2	3.06	6336	0.82392	1	ENSG00000115738,ENSG00000137462
GO:0045713	low-density lipoprotein particle recepto...	8	2	0.76	6337	0.17354	1	ENSG00000113615,ENSG00000259207
GO:0045722	positive regulation of gluconeogenesis	11	1	1.05	6338	0.66859	1	ENSG00000114166
GO:0045723	positive regulation of fatty acid biosyn...	12	2	1.15	6339	0.3202	1	ENSG00000166148,ENSG00000173208
GO:0045730	respiratory burst	28	3	2.67	6340	0.5084	1	ENSG00000113811,ENSG00000132465,ENSG00000143507
GO:0045738	negative regulation of DNA repair	30	4	2.86	6341	0.32066	1	ENSG00000080345,ENSG00000101596,ENSG00000104517,ENSG00000127311
GO:0045760	positive regulation of action potential	7	1	0.67	6342	0.50475	1	ENSG00000151150
GO:0045761	regulation of adenylate cyclase activity	23	3	2.2	6343	0.3788	1	ENSG00000113389,ENSG00000121807,ENSG00000179841
GO:0045778	positive regulation of ossification	59	10	5.63	6344	0.05125	1	ENSG00000012223,ENSG00000017427,ENSG00000019991,ENSG00000087460,ENSG00000114739,ENSG00000115170,ENSG00000130522,ENSG00000166949,ENSG00000169252,ENSG00000177119
GO:0045786	negative regulation of cell cycle	531	47	50.7	6345	0.73304	1	ENSG00000008405,ENSG00000068971,ENSG00000074319,ENSG00000082146,ENSG00000091436,ENSG00000100225,ENSG00000100614,ENSG00000105856,ENSG00000108984,ENSG00000110321,ENSG00000112062,ENSG00000112406,ENSG00000113558,ENSG00000114126,ENSG00000114166,ENSG00000115738,ENSG00000116017,ENSG00000118046,ENSG00000122641,ENSG00000124766
GO:0045814	negative regulation of gene expression, ...	113	4	10.79	6346	0.99585	1	ENSG00000080345,ENSG00000101596,ENSG00000119969,ENSG00000185787
GO:0045822	negative regulation of heart contraction	15	1	1.43	6347	0.77825	1	ENSG00000134548
GO:0045823	positive regulation of heart contraction	19	2	1.81	6348	0.55365	1	ENSG00000140416,ENSG00000166148
GO:0045827	negative regulation of isoprenoid metabo...	1	1	0.1	6349	0.09549	1	ENSG00000196139
GO:0045833	negative regulation of lipid metabolic p...	54	8	5.16	6350	0.13929	1	ENSG00000112293,ENSG00000118432,ENSG00000140577,ENSG00000150594,ENSG00000152270,ENSG00000182782,ENSG00000196139,ENSG00000197461
GO:0045834	positive regulation of lipid metabolic p...	97	10	9.26	6351	0.44886	1	ENSG00000000938,ENSG00000072310,ENSG00000095637,ENSG00000112293,ENSG00000157978,ENSG00000166148,ENSG00000168913,ENSG00000169313,ENSG00000173208,ENSG00000181722
GO:0045837	negative regulation of membrane potentia...	8	1	0.76	6352	0.55206	1	ENSG00000104765
GO:0045839	negative regulation of mitotic nuclear d...	48	1	4.58	6353	0.99198	1	ENSG00000149311
GO:0045841	negative regulation of mitotic metaphase...	35	1	3.34	6354	0.97032	1	ENSG00000149311
GO:0045844	positive regulation of striated muscle t...	57	6	5.44	6355	0.46518	1	ENSG00000017427,ENSG00000069702,ENSG00000112062,ENSG00000137193,ENSG00000157168,ENSG00000171791
GO:0045851	pH reduction	33	5	3.15	6356	0.20268	1	ENSG00000104267,ENSG00000117560,ENSG00000166148,ENSG00000171791,ENSG00000185344
GO:0045852	pH elevation	4	2	0.38	6357	0.04797	1	ENSG00000171791,ENSG00000225697
GO:0045861	negative regulation of proteolysis	267	39	25.5	6358	0.00478	1	ENSG00000003402,ENSG00000003436,ENSG00000012223,ENSG00000019991,ENSG00000023445,ENSG00000026508,ENSG00000034713,ENSG00000070770,ENSG00000101439,ENSG00000104872,ENSG00000106366,ENSG00000107742,ENSG00000110330,ENSG00000116106,ENSG00000125730,ENSG00000125818,ENSG00000126432,ENSG00000126709,ENSG00000127831,ENSG00000128271
GO:0045876	positive regulation of sister chromatid ...	10	1	0.95	6359	0.63357	1	ENSG00000119906
GO:0045879	negative regulation of smoothened signal...	25	1	2.39	6360	0.91884	1	ENSG00000142875
GO:0045898	regulation of RNA polymerase II transcri...	14	1	1.34	6361	0.75482	1	ENSG00000161057
GO:0045906	negative regulation of vasoconstriction	6	1	0.57	6362	0.45244	1	ENSG00000128512
GO:0045910	negative regulation of DNA recombination	37	3	3.53	6363	0.6996	1	ENSG00000080345,ENSG00000101596,ENSG00000127311
GO:0045911	positive regulation of DNA recombination	36	4	3.44	6364	0.45467	1	ENSG00000073861,ENSG00000080345,ENSG00000117586,ENSG00000178562
GO:0045912	negative regulation of carbohydrate meta...	35	2	3.34	6365	0.86035	1	ENSG00000132376,ENSG00000166260
GO:0045913	positive regulation of carbohydrate meta...	58	12	5.54	6366	0.00775	1	ENSG00000017427,ENSG00000095637,ENSG00000112293,ENSG00000114166,ENSG00000122223,ENSG00000138798,ENSG00000145335,ENSG00000167244,ENSG00000169860,ENSG00000171631,ENSG00000181722,ENSG00000187097
GO:0045914	negative regulation of catecholamine met...	4	1	0.38	6367	0.33068	1	ENSG00000145335
GO:0045915	positive regulation of catecholamine met...	5	1	0.48	6368	0.39461	1	ENSG00000069535
GO:0045917	positive regulation of complement activa...	2	1	0.19	6369	0.18186	1	ENSG00000125730
GO:0045922	negative regulation of fatty acid metabo...	18	1	1.72	6370	0.83596	1	ENSG00000118432
GO:0045923	positive regulation of fatty acid metabo...	23	2	2.2	6371	0.65938	1	ENSG00000166148,ENSG00000173208
GO:0045924	regulation of female receptivity	3	1	0.29	6372	0.26	1	ENSG00000166148
GO:0045927	positive regulation of growth	198	20	18.91	6373	0.43024	1	ENSG00000004468,ENSG00000017427,ENSG00000049759,ENSG00000060138,ENSG00000069702,ENSG00000110321,ENSG00000112062,ENSG00000124772,ENSG00000127831,ENSG00000137193,ENSG00000138795,ENSG00000141564,ENSG00000161921,ENSG00000166148,ENSG00000167244,ENSG00000171316,ENSG00000171791,ENSG00000173757,ENSG00000187325,ENSG00000215301
GO:0045932	negative regulation of muscle contractio...	19	3	1.81	6374	0.27034	1	ENSG00000128512,ENSG00000169252,ENSG00000185532
GO:0045933	positive regulation of muscle contractio...	27	3	2.58	6375	0.48351	1	ENSG00000085733,ENSG00000134548,ENSG00000181104
GO:0045934	negative regulation of nucleobase-contai...	1195	120	114.11	6376	0.28648	1	ENSG00000001084,ENSG00000004468,ENSG00000007968,ENSG00000008405,ENSG00000008441,ENSG00000010803,ENSG00000048649,ENSG00000049759,ENSG00000059728,ENSG00000060138,ENSG00000063438,ENSG00000065978,ENSG00000067066,ENSG00000072310,ENSG00000073614,ENSG00000073861,ENSG00000074319,ENSG00000080345,ENSG00000086102,ENSG00000092199
GO:0045935	positive regulation of nucleobase-contai...	1501	170	143.33	6377	0.00834	1	ENSG00000004468,ENSG00000004975,ENSG00000007968,ENSG00000008441,ENSG00000013561,ENSG00000017427,ENSG00000019991,ENSG00000022840,ENSG00000034152,ENSG00000048649,ENSG00000065978,ENSG00000066117,ENSG00000067066,ENSG00000068971,ENSG00000072310,ENSG00000073614,ENSG00000073861,ENSG00000074319,ENSG00000080345,ENSG00000082641
GO:0045936	negative regulation of phosphate metabol...	474	54	45.26	6378	0.0971	1	ENSG00000005249,ENSG00000019991,ENSG00000060237,ENSG00000074319,ENSG00000078747,ENSG00000083799,ENSG00000087302,ENSG00000088992,ENSG00000100225,ENSG00000101665,ENSG00000103197,ENSG00000105701,ENSG00000106341,ENSG00000107581,ENSG00000110880,ENSG00000111266,ENSG00000114166,ENSG00000119335,ENSG00000120875,ENSG00000122641
GO:0045937	positive regulation of phosphate metabol...	876	117	83.65	6379	9.4e-05	1	ENSG00000000938,ENSG00000003402,ENSG00000004975,ENSG00000005249,ENSG00000012223,ENSG00000012983,ENSG00000017427,ENSG00000019991,ENSG00000026508,ENSG00000034152,ENSG00000055332,ENSG00000060237,ENSG00000066056,ENSG00000072694,ENSG00000082146,ENSG00000089022,ENSG00000091436,ENSG00000095015,ENSG00000100030,ENSG00000101109
GO:0045940	positive regulation of steroid metabolic...	13	2	1.24	6380	0.35649	1	ENSG00000072310,ENSG00000157978
GO:0045953	negative regulation of natural killer ce...	18	1	1.72	6381	0.83596	1	ENSG00000135077
GO:0045980	negative regulation of nucleotide metabo...	22	2	2.1	6382	0.63498	1	ENSG00000145335,ENSG00000153823
GO:0045981	positive regulation of nucleotide metabo...	32	6	3.06	6383	0.07907	1	ENSG00000017427,ENSG00000153823,ENSG00000158828,ENSG00000181722,ENSG00000187097,ENSG00000205542
GO:0045992	negative regulation of embryonic develop...	18	1	1.72	6384	0.83596	1	ENSG00000142875
GO:0046006	regulation of activated T cell prolifera...	36	5	3.44	6385	0.25706	1	ENSG00000017427,ENSG00000114455,ENSG00000134460,ENSG00000167244,ENSG00000173757
GO:0046031	ADP metabolic process	68	9	6.49	6386	0.19787	1	ENSG00000017427,ENSG00000067225,ENSG00000147162,ENSG00000156515,ENSG00000159399,ENSG00000160883,ENSG00000172331,ENSG00000181722,ENSG00000187097
GO:0046033	AMP metabolic process	13	1	1.24	6387	0.72891	1	ENSG00000239900
GO:0046039	GTP metabolic process	28	1	2.67	6388	0.93998	1	ENSG00000178035
GO:0046040	IMP metabolic process	13	1	1.24	6389	0.72891	1	ENSG00000239900
GO:0046048	UDP metabolic process	1	1	0.1	6390	0.09549	1	ENSG00000197217
GO:0046049	UMP metabolic process	10	1	0.95	6391	0.63357	1	ENSG00000114491
GO:0046058	cAMP metabolic process	20	2	1.91	6392	0.58212	1	ENSG00000128271,ENSG00000205268
GO:0046066	dGDP metabolic process	3	1	0.29	6393	0.26	1	ENSG00000143774
GO:0046068	cGMP metabolic process	8	1	0.76	6394	0.55206	1	ENSG00000061918
GO:0046072	dTDP metabolic process	2	2	0.19	6395	0.00911	1	ENSG00000134326,ENSG00000168393
GO:0046075	dTTP metabolic process	4	2	0.38	6396	0.04797	1	ENSG00000134326,ENSG00000168393
GO:0046077	dUDP metabolic process	2	2	0.19	6397	0.00911	1	ENSG00000134326,ENSG00000168393
GO:0046087	cytidine metabolic process	12	1	1.15	6398	0.70026	1	ENSG00000262156
GO:0046102	inosine metabolic process	4	1	0.38	6399	0.33068	1	ENSG00000198805
GO:0046112	nucleobase biosynthetic process	20	1	1.91	6400	0.86583	1	ENSG00000114491
GO:0046128	purine ribonucleoside metabolic process	66	7	6.3	6401	0.44456	1	ENSG00000099256,ENSG00000130830,ENSG00000143774,ENSG00000147044,ENSG00000168229,ENSG00000178035,ENSG00000198805
GO:0046129	purine ribonucleoside biosynthetic proce...	20	3	1.91	6402	0.29738	1	ENSG00000099256,ENSG00000143774,ENSG00000178035
GO:0046130	purine ribonucleoside catabolic process	8	1	0.76	6403	0.55206	1	ENSG00000198805
GO:0046131	pyrimidine ribonucleoside metabolic proc...	32	3	3.06	6404	0.6011	1	ENSG00000114491,ENSG00000197217,ENSG00000262156
GO:0046132	pyrimidine ribonucleoside biosynthetic p...	18	1	1.72	6405	0.83596	1	ENSG00000114491
GO:0046133	pyrimidine ribonucleoside catabolic proc...	14	2	1.34	6406	0.39206	1	ENSG00000197217,ENSG00000262156
GO:0046134	pyrimidine nucleoside biosynthetic proce...	25	1	2.39	6407	0.91884	1	ENSG00000114491
GO:0046135	pyrimidine nucleoside catabolic process	21	2	2.01	6408	0.60923	1	ENSG00000197217,ENSG00000262156
GO:0046137	negative regulation of vitamin metabolic...	3	1	0.29	6409	0.26	1	ENSG00000196139
GO:0046146	tetrahydrobiopterin metabolic process	7	1	0.67	6410	0.50475	1	ENSG00000228716
GO:0046148	pigment biosynthetic process	45	7	4.3	6411	0.13308	1	ENSG00000013306,ENSG00000066926,ENSG00000082641,ENSG00000151012,ENSG00000158578,ENSG00000188690,ENSG00000256269
GO:0046149	pigment catabolic process	5	2	0.48	6412	0.07495	1	ENSG00000090013,ENSG00000100292
GO:0046164	alcohol catabolic process	43	5	4.11	6413	0.39277	1	ENSG00000078269,ENSG00000132376,ENSG00000171862,ENSG00000175066,ENSG00000196139
GO:0046165	alcohol biosynthetic process	127	8	12.13	6414	0.92712	1	ENSG00000067064,ENSG00000072310,ENSG00000105655,ENSG00000122223,ENSG00000145335,ENSG00000169860,ENSG00000171631,ENSG00000228716
GO:0046173	polyol biosynthetic process	48	6	4.58	6415	0.30737	1	ENSG00000105655,ENSG00000122223,ENSG00000145335,ENSG00000169860,ENSG00000171631,ENSG00000228716
GO:0046174	polyol catabolic process	22	4	2.1	6416	0.15242	1	ENSG00000078269,ENSG00000132376,ENSG00000171862,ENSG00000175066
GO:0046176	aldonic acid catabolic process	1	1	0.1	6417	0.09549	1	ENSG00000148057
GO:0046185	aldehyde catabolic process	11	1	1.05	6418	0.66859	1	ENSG00000063854
GO:0046189	phenol-containing compound biosynthetic ...	22	3	2.1	6419	0.35175	1	ENSG00000139287,ENSG00000145335,ENSG00000151012
GO:0046222	aflatoxin metabolic process	3	1	0.29	6420	0.26	1	ENSG00000116044
GO:0046320	regulation of fatty acid oxidation	24	2	2.29	6421	0.68245	1	ENSG00000118432,ENSG00000173208
GO:0046321	positive regulation of fatty acid oxidat...	12	1	1.15	6422	0.70026	1	ENSG00000173208
GO:0046322	negative regulation of fatty acid oxidat...	8	1	0.76	6423	0.55206	1	ENSG00000118432
GO:0046337	phosphatidylethanolamine metabolic proce...	18	1	1.72	6424	0.83596	1	ENSG00000161048
GO:0046348	amino sugar catabolic process	10	3	0.95	6425	0.06257	1	ENSG00000085465,ENSG00000124357,ENSG00000135838
GO:0046349	amino sugar biosynthetic process	13	2	1.24	6426	0.35649	1	ENSG00000124357,ENSG00000198380
GO:0046364	monosaccharide biosynthetic process	78	4	7.45	6427	0.94781	1	ENSG00000008405,ENSG00000014641,ENSG00000114166,ENSG00000147162
GO:0046365	monosaccharide catabolic process	57	9	5.44	6428	0.08973	1	ENSG00000033170,ENSG00000067225,ENSG00000143891,ENSG00000156515,ENSG00000159399,ENSG00000160883,ENSG00000165092,ENSG00000169738,ENSG00000172331
GO:0046385	deoxyribose phosphate biosynthetic proce...	12	3	1.15	6429	0.09951	1	ENSG00000134326,ENSG00000143774,ENSG00000168393
GO:0046390	ribose phosphate biosynthetic process	226	28	21.58	6430	0.09162	1	ENSG00000017427,ENSG00000061918,ENSG00000066322,ENSG00000067225,ENSG00000091140,ENSG00000110955,ENSG00000114491,ENSG00000125375,ENSG00000128271,ENSG00000143158,ENSG00000143774,ENSG00000145335,ENSG00000147162,ENSG00000153823,ENSG00000156515,ENSG00000158828,ENSG00000159399,ENSG00000160883,ENSG00000164181,ENSG00000165629
GO:0046394	carboxylic acid biosynthetic process	322	38	30.75	6431	0.09996	1	ENSG00000017427,ENSG00000038427,ENSG00000066322,ENSG00000067225,ENSG00000074416,ENSG00000083444,ENSG00000095303,ENSG00000108839,ENSG00000115419,ENSG00000120915,ENSG00000132824,ENSG00000135821,ENSG00000138798,ENSG00000140284,ENSG00000143198,ENSG00000147162,ENSG00000152952,ENSG00000156515,ENSG00000159346,ENSG00000159399
GO:0046395	carboxylic acid catabolic process	236	16	22.54	6432	0.94783	1	ENSG00000026508,ENSG00000081181,ENSG00000105379,ENSG00000112294,ENSG00000115419,ENSG00000118432,ENSG00000124357,ENSG00000135821,ENSG00000135838,ENSG00000140284,ENSG00000148057,ENSG00000163644,ENSG00000169738,ENSG00000169919,ENSG00000173208,ENSG00000178445
GO:0046398	UDP-glucuronate metabolic process	4	1	0.38	6433	0.33068	1	ENSG00000169764
GO:0046434	organophosphate catabolic process	169	23	16.14	6434	0.05213	1	ENSG00000006007,ENSG00000017427,ENSG00000067225,ENSG00000078269,ENSG00000117592,ENSG00000124181,ENSG00000132376,ENSG00000147162,ENSG00000156515,ENSG00000159399,ENSG00000160883,ENSG00000161048,ENSG00000166035,ENSG00000171862,ENSG00000172331,ENSG00000173598,ENSG00000181722,ENSG00000187097,ENSG00000196368,ENSG00000197217
GO:0046456	icosanoid biosynthetic process	40	6	3.82	6435	0.17792	1	ENSG00000095303,ENSG00000108839,ENSG00000143198,ENSG00000166148,ENSG00000196139,ENSG00000204136
GO:0046457	prostanoid biosynthetic process	22	3	2.1	6436	0.35175	1	ENSG00000095303,ENSG00000166148,ENSG00000196139
GO:0046460	neutral lipid biosynthetic process	33	5	3.15	6437	0.20268	1	ENSG00000072310,ENSG00000112293,ENSG00000125730,ENSG00000175445,ENSG00000197296
GO:0046461	neutral lipid catabolic process	27	4	2.58	6438	0.25422	1	ENSG00000074416,ENSG00000112293,ENSG00000166035,ENSG00000175445
GO:0046463	acylglycerol biosynthetic process	33	5	3.15	6439	0.20268	1	ENSG00000072310,ENSG00000112293,ENSG00000125730,ENSG00000175445,ENSG00000197296
GO:0046464	acylglycerol catabolic process	27	4	2.58	6440	0.25422	1	ENSG00000074416,ENSG00000112293,ENSG00000166035,ENSG00000175445
GO:0046465	dolichyl diphosphate metabolic process	7	1	0.67	6441	0.50475	1	ENSG00000172269
GO:0046467	membrane lipid biosynthetic process	130	12	12.41	6442	0.59338	1	ENSG00000066322,ENSG00000113532,ENSG00000136908,ENSG00000139624,ENSG00000158850,ENSG00000162630,ENSG00000163082,ENSG00000163590,ENSG00000164181,ENSG00000197121,ENSG00000198964,ENSG00000206527
GO:0046469	platelet activating factor metabolic pro...	5	1	0.48	6443	0.39461	1	ENSG00000111666
GO:0046471	phosphatidylglycerol metabolic process	24	1	2.29	6444	0.91026	1	ENSG00000123739
GO:0046474	glycerophospholipid biosynthetic process	213	19	20.34	6445	0.65785	1	ENSG00000065357,ENSG00000070214,ENSG00000078269,ENSG00000109452,ENSG00000111666,ENSG00000123739,ENSG00000132376,ENSG00000136908,ENSG00000143761,ENSG00000145675,ENSG00000149311,ENSG00000150867,ENSG00000155252,ENSG00000163898,ENSG00000171862,ENSG00000179598,ENSG00000188313,ENSG00000197121,ENSG00000197461
GO:0046476	glycosylceramide biosynthetic process	6	2	0.57	6446	0.10546	1	ENSG00000158850,ENSG00000162630
GO:0046477	glycosylceramide catabolic process	7	1	0.67	6447	0.50475	1	ENSG00000070610
GO:0046479	glycosphingolipid catabolic process	13	2	1.24	6448	0.35649	1	ENSG00000070610,ENSG00000162139
GO:0046483	heterocycle metabolic process	5073	453	484.41	6449	0.97348	1	ENSG00000001084,ENSG00000003402,ENSG00000004468,ENSG00000004975,ENSG00000006704,ENSG00000007968,ENSG00000008405,ENSG00000008441,ENSG00000010803,ENSG00000011258,ENSG00000011260,ENSG00000012223,ENSG00000013306,ENSG00000013561,ENSG00000014641,ENSG00000017427,ENSG00000019991,ENSG00000022840,ENSG00000026025,ENSG00000027075
GO:0046486	glycerolipid metabolic process	392	47	37.43	6450	0.06027	1	ENSG00000006007,ENSG00000019991,ENSG00000058866,ENSG00000065357,ENSG00000070214,ENSG00000072310,ENSG00000074416,ENSG00000078269,ENSG00000087237,ENSG00000102780,ENSG00000109452,ENSG00000111666,ENSG00000112293,ENSG00000112294,ENSG00000117592,ENSG00000121594,ENSG00000123739,ENSG00000125730,ENSG00000132376,ENSG00000132824
GO:0046488	phosphatidylinositol metabolic process	206	22	19.67	6451	0.32199	1	ENSG00000019991,ENSG00000078269,ENSG00000109452,ENSG00000112293,ENSG00000121594,ENSG00000123739,ENSG00000132376,ENSG00000136908,ENSG00000138798,ENSG00000143761,ENSG00000145675,ENSG00000149311,ENSG00000150867,ENSG00000155252,ENSG00000157168,ENSG00000163519,ENSG00000163600,ENSG00000167103,ENSG00000171862,ENSG00000178562
GO:0046490	isopentenyl diphosphate metabolic proces...	4	1	0.38	6452	0.33068	1	ENSG00000067064
GO:0046495	nicotinamide riboside metabolic process	1	1	0.1	6453	0.09549	1	ENSG00000198805
GO:0046496	nicotinamide nucleotide metabolic proces...	120	17	11.46	6454	0.06366	1	ENSG00000004468,ENSG00000014641,ENSG00000017427,ENSG00000067225,ENSG00000091140,ENSG00000138496,ENSG00000143158,ENSG00000147162,ENSG00000153574,ENSG00000156515,ENSG00000159399,ENSG00000160883,ENSG00000169738,ENSG00000172331,ENSG00000181722,ENSG00000187097,ENSG00000198805
GO:0046500	S-adenosylmethionine metabolic process	12	2	1.15	6455	0.3202	1	ENSG00000038274,ENSG00000168906
GO:0046502	uroporphyrinogen III metabolic process	2	1	0.19	6456	0.18186	1	ENSG00000188690
GO:0046503	glycerolipid catabolic process	46	6	4.39	6457	0.27318	1	ENSG00000006007,ENSG00000074416,ENSG00000112293,ENSG00000117592,ENSG00000166035,ENSG00000175445
GO:0046514	ceramide catabolic process	16	2	1.53	6458	0.46029	1	ENSG00000070610,ENSG00000162139
GO:0046519	sphingoid metabolic process	16	1	1.53	6459	0.79945	1	ENSG00000163082
GO:0046530	photoreceptor cell differentiation	35	2	3.34	6460	0.86035	1	ENSG00000175544,ENSG00000180376
GO:0046545	development of primary female sexual cha...	76	9	7.26	6461	0.2994	1	ENSG00000122641,ENSG00000137486,ENSG00000150347,ENSG00000154734,ENSG00000163661,ENSG00000170315,ENSG00000171552,ENSG00000171791,ENSG00000173757
GO:0046546	development of primary male sexual chara...	98	16	9.36	6462	0.02289	1	ENSG00000060138,ENSG00000073614,ENSG00000102145,ENSG00000122641,ENSG00000134245,ENSG00000145545,ENSG00000150347,ENSG00000164292,ENSG00000168066,ENSG00000169083,ENSG00000170315,ENSG00000171552,ENSG00000171791,ENSG00000196139,ENSG00000205336,ENSG00000266412
GO:0046596	regulation of viral entry into host cell	36	4	3.44	6463	0.45467	1	ENSG00000112335,ENSG00000112343,ENSG00000121060,ENSG00000163661
GO:0046605	regulation of centrosome cycle	53	4	5.06	6464	0.75806	1	ENSG00000114166,ENSG00000123473,ENSG00000147400,ENSG00000163611
GO:0046606	negative regulation of centrosome cycle	13	1	1.24	6465	0.72891	1	ENSG00000114166
GO:0046620	regulation of organ growth	73	7	6.97	6466	0.55361	1	ENSG00000017427,ENSG00000060138,ENSG00000069702,ENSG00000101109,ENSG00000112062,ENSG00000137193,ENSG00000171862
GO:0046629	gamma-delta T cell activation	28	1	2.67	6467	0.93998	1	ENSG00000173757
GO:0046631	alpha-beta T cell activation	131	20	12.51	6468	0.02362	1	ENSG00000073861,ENSG00000078747,ENSG00000081181,ENSG00000101665,ENSG00000106952,ENSG00000113263,ENSG00000117586,ENSG00000121594,ENSG00000121807,ENSG00000122224,ENSG00000128271,ENSG00000134321,ENSG00000137265,ENSG00000138795,ENSG00000163508,ENSG00000169508,ENSG00000171791,ENSG00000172175,ENSG00000178562,ENSG00000198805
GO:0046632	alpha-beta T cell differentiation	92	15	8.78	6469	0.02731	1	ENSG00000073861,ENSG00000101665,ENSG00000106952,ENSG00000113263,ENSG00000117586,ENSG00000121594,ENSG00000122224,ENSG00000134321,ENSG00000137265,ENSG00000138795,ENSG00000163508,ENSG00000169508,ENSG00000171791,ENSG00000172175,ENSG00000198805
GO:0046633	alpha-beta T cell proliferation	32	5	3.06	6470	0.18549	1	ENSG00000078747,ENSG00000081181,ENSG00000117586,ENSG00000121807,ENSG00000178562
GO:0046634	regulation of alpha-beta T cell activati...	92	12	8.78	6471	0.16543	1	ENSG00000073861,ENSG00000078747,ENSG00000081181,ENSG00000101665,ENSG00000117586,ENSG00000121594,ENSG00000121807,ENSG00000128271,ENSG00000137265,ENSG00000172175,ENSG00000178562,ENSG00000198805
GO:0046635	positive regulation of alpha-beta T cell...	57	6	5.44	6472	0.46518	1	ENSG00000117586,ENSG00000121594,ENSG00000121807,ENSG00000172175,ENSG00000178562,ENSG00000198805
GO:0046637	regulation of alpha-beta T cell differen...	57	7	5.44	6473	0.30016	1	ENSG00000073861,ENSG00000101665,ENSG00000117586,ENSG00000121594,ENSG00000137265,ENSG00000172175,ENSG00000198805
GO:0046639	negative regulation of alpha-beta T cell...	21	3	2.01	6474	0.32457	1	ENSG00000073861,ENSG00000101665,ENSG00000117586
GO:0046640	regulation of alpha-beta T cell prolifer...	29	5	2.77	6475	0.13752	1	ENSG00000078747,ENSG00000081181,ENSG00000117586,ENSG00000121807,ENSG00000178562
GO:0046643	regulation of gamma-delta T cell activat...	13	1	1.24	6476	0.72891	1	ENSG00000173757
GO:0046645	positive regulation of gamma-delta T cel...	11	1	1.05	6477	0.66859	1	ENSG00000173757
GO:0046653	tetrahydrofolate metabolic process	18	1	1.72	6478	0.83596	1	ENSG00000228716
GO:0046660	female sex differentiation	84	11	8.02	6479	0.17539	1	ENSG00000122641,ENSG00000137486,ENSG00000145545,ENSG00000150347,ENSG00000154734,ENSG00000163661,ENSG00000170315,ENSG00000171316,ENSG00000171552,ENSG00000171791,ENSG00000173757
GO:0046661	male sex differentiation	109	17	10.41	6480	0.02914	1	ENSG00000060138,ENSG00000073614,ENSG00000102145,ENSG00000122641,ENSG00000134245,ENSG00000145545,ENSG00000150347,ENSG00000164292,ENSG00000168066,ENSG00000169083,ENSG00000170315,ENSG00000171552,ENSG00000171791,ENSG00000173757,ENSG00000196139,ENSG00000205336,ENSG00000266412
GO:0046668	regulation of retinal cell programmed ce...	2	1	0.19	6481	0.18186	1	ENSG00000171791
GO:0046683	response to organophosphorus	107	20	10.22	6482	0.00255	1	ENSG00000072310,ENSG00000103569,ENSG00000106546,ENSG00000110330,ENSG00000113140,ENSG00000127314,ENSG00000130522,ENSG00000132376,ENSG00000135124,ENSG00000138035,ENSG00000145545,ENSG00000158856,ENSG00000169313,ENSG00000169860,ENSG00000171631,ENSG00000171862,ENSG00000172270,ENSG00000172572,ENSG00000198121,ENSG00000225697
GO:0046688	response to copper ion	32	1	3.06	6483	0.95986	1	ENSG00000145335
GO:0046700	heterocycle catabolic process	556	56	53.09	6484	0.3554	1	ENSG00000017427,ENSG00000026025,ENSG00000060138,ENSG00000065978,ENSG00000067225,ENSG00000073792,ENSG00000083223,ENSG00000083312,ENSG00000089157,ENSG00000090013,ENSG00000092199,ENSG00000100292,ENSG00000103342,ENSG00000105939,ENSG00000111335,ENSG00000112062,ENSG00000116044,ENSG00000116698,ENSG00000119335,ENSG00000129245
GO:0046717	acid secretion	74	15	7.07	6485	0.00381	1	ENSG00000103569,ENSG00000105281,ENSG00000108984,ENSG00000115419,ENSG00000115839,ENSG00000123739,ENSG00000128271,ENSG00000135124,ENSG00000136854,ENSG00000141655,ENSG00000145335,ENSG00000166148,ENSG00000167525,ENSG00000196517,ENSG00000225697
GO:0046719	regulation by virus of viral protein lev...	7	3	0.67	6486	0.02266	1	ENSG00000124214,ENSG00000167986,ENSG00000185745
GO:0046730	induction of host immune response by vir...	1	1	0.1	6487	0.09549	1	ENSG00000169100
GO:0046755	viral budding	24	2	2.29	6488	0.68245	1	ENSG00000074319,ENSG00000147457
GO:0046782	regulation of viral transcription	52	6	4.97	6489	0.37746	1	ENSG00000048649,ENSG00000106785,ENSG00000132376,ENSG00000138795,ENSG00000160208,ENSG00000277632
GO:0046794	transport of virus	19	3	1.81	6490	0.27034	1	ENSG00000152465,ENSG00000170315,ENSG00000221983
GO:0046823	negative regulation of nucleocytoplasmic...	19	2	1.81	6491	0.55365	1	ENSG00000067066,ENSG00000135218
GO:0046824	positive regulation of nucleocytoplasmic...	65	8	6.21	6492	0.2787	1	ENSG00000017427,ENSG00000100030,ENSG00000100614,ENSG00000104517,ENSG00000112062,ENSG00000136938,ENSG00000145675,ENSG00000166949
GO:0046838	phosphorylated carbohydrate dephosphoryl...	14	3	1.34	6493	0.14309	1	ENSG00000078269,ENSG00000132376,ENSG00000171862
GO:0046847	filopodium assembly	50	3	4.77	6494	0.86858	1	ENSG00000107954,ENSG00000158856,ENSG00000197959
GO:0046849	bone remodeling	65	9	6.21	6495	0.16415	1	ENSG00000004468,ENSG00000104267,ENSG00000135898,ENSG00000141655,ENSG00000154229,ENSG00000166340,ENSG00000169252,ENSG00000259207,ENSG00000277111
GO:0046850	regulation of bone remodeling	32	6	3.06	6496	0.07907	1	ENSG00000004468,ENSG00000104267,ENSG00000141655,ENSG00000154229,ENSG00000259207,ENSG00000277111
GO:0046851	negative regulation of bone remodeling	8	1	0.76	6497	0.55206	1	ENSG00000004468
GO:0046852	positive regulation of bone remodeling	13	4	1.24	6498	0.02932	1	ENSG00000104267,ENSG00000141655,ENSG00000154229,ENSG00000277111
GO:0046879	hormone secretion	202	33	19.29	6499	0.00152	1	ENSG00000004468,ENSG00000008405,ENSG00000072310,ENSG00000083720,ENSG00000087460,ENSG00000092531,ENSG00000106327,ENSG00000112293,ENSG00000114739,ENSG00000118432,ENSG00000122641,ENSG00000124766,ENSG00000126262,ENSG00000128271,ENSG00000134852,ENSG00000135821,ENSG00000136573,ENSG00000137486,ENSG00000143158,ENSG00000145103
GO:0046880	regulation of follicle-stimulating hormo...	4	1	0.38	6500	0.33068	1	ENSG00000122641
GO:0046883	regulation of hormone secretion	168	30	16.04	6501	0.00056	1	ENSG00000004468,ENSG00000008405,ENSG00000072310,ENSG00000083720,ENSG00000087460,ENSG00000106327,ENSG00000112293,ENSG00000118432,ENSG00000122641,ENSG00000124766,ENSG00000126262,ENSG00000128271,ENSG00000134852,ENSG00000135821,ENSG00000136573,ENSG00000137486,ENSG00000143158,ENSG00000145103,ENSG00000150594,ENSG00000150995
GO:0046884	follicle-stimulating hormone secretion	4	1	0.38	6502	0.33068	1	ENSG00000122641
GO:0046888	negative regulation of hormone secretion	44	5	4.2	6503	0.41236	1	ENSG00000008405,ENSG00000072310,ENSG00000122641,ENSG00000150594,ENSG00000198355
GO:0046890	regulation of lipid biosynthetic process	139	14	13.27	6504	0.45848	1	ENSG00000067064,ENSG00000072310,ENSG00000095637,ENSG00000112293,ENSG00000125730,ENSG00000159346,ENSG00000166148,ENSG00000168066,ENSG00000168913,ENSG00000173208,ENSG00000181722,ENSG00000196139,ENSG00000197296,ENSG00000197461
GO:0046907	intracellular transport	1696	161	161.95	6505	0.54741	1	ENSG00000000938,ENSG00000008952,ENSG00000013016,ENSG00000017427,ENSG00000028528,ENSG00000029534,ENSG00000041353,ENSG00000048707,ENSG00000051596,ENSG00000061987,ENSG00000064601,ENSG00000065491,ENSG00000066294,ENSG00000067066,ENSG00000070770,ENSG00000072310,ENSG00000074319,ENSG00000075790,ENSG00000078674,ENSG00000082074
GO:0046916	cellular transition metal ion homeostasi...	92	14	8.78	6506	0.05344	1	ENSG00000012223,ENSG00000100292,ENSG00000106327,ENSG00000113558,ENSG00000118777,ENSG00000136003,ENSG00000136867,ENSG00000136868,ENSG00000143761,ENSG00000148346,ENSG00000158578,ENSG00000162695,ENSG00000185344,ENSG00000266412
GO:0046928	regulation of neurotransmitter secretion	74	9	7.07	6507	0.27275	1	ENSG00000115839,ENSG00000118432,ENSG00000127314,ENSG00000128271,ENSG00000136854,ENSG00000139190,ENSG00000145335,ENSG00000147044,ENSG00000169860
GO:0046929	negative regulation of neurotransmitter ...	10	1	0.95	6508	0.63357	1	ENSG00000127314
GO:0046942	carboxylic acid transport	222	31	21.2	6509	0.02003	1	ENSG00000103569,ENSG00000105281,ENSG00000108984,ENSG00000111371,ENSG00000112053,ENSG00000115419,ENSG00000115839,ENSG00000118596,ENSG00000123739,ENSG00000128271,ENSG00000130821,ENSG00000132824,ENSG00000134548,ENSG00000135124,ENSG00000135218,ENSG00000136854,ENSG00000140284,ENSG00000141655,ENSG00000143158,ENSG00000145335
GO:0046946	hydroxylysine metabolic process	3	2	0.29	6510	0.0256	1	ENSG00000083444,ENSG00000152952
GO:0046949	fatty-acyl-CoA biosynthetic process	30	3	2.86	6511	0.5562	1	ENSG00000066322,ENSG00000164181,ENSG00000206527
GO:0046950	cellular ketone body metabolic process	10	3	0.95	6512	0.06257	1	ENSG00000083720,ENSG00000111058,ENSG00000198754
GO:0046984	regulation of hemoglobin biosynthetic pr...	4	2	0.38	6513	0.04797	1	ENSG00000086232,ENSG00000136826
GO:0048002	antigen processing and presentation of p...	221	15	21.1	6514	0.94209	1	ENSG00000072694,ENSG00000082781,ENSG00000092531,ENSG00000113615,ENSG00000127022,ENSG00000135047,ENSG00000135218,ENSG00000138107,ENSG00000143761,ENSG00000158869,ENSG00000161203,ENSG00000164307,ENSG00000167705,ENSG00000227715,ENSG00000232126
GO:0048017	inositol lipid-mediated signaling	139	22	13.27	6515	0.01232	1	ENSG00000000938,ENSG00000017427,ENSG00000019991,ENSG00000068971,ENSG00000100030,ENSG00000103197,ENSG00000113389,ENSG00000114805,ENSG00000135362,ENSG00000136826,ENSG00000145675,ENSG00000147162,ENSG00000150867,ENSG00000171862,ENSG00000172575,ENSG00000174175,ENSG00000178562,ENSG00000181104,ENSG00000186654,ENSG00000187097
GO:0048066	developmental pigmentation	33	2	3.15	6516	0.83692	1	ENSG00000138795,ENSG00000171791
GO:0048070	regulation of developmental pigmentation	12	1	1.15	6517	0.70026	1	ENSG00000171791
GO:0048087	positive regulation of developmental pig...	7	1	0.67	6518	0.50475	1	ENSG00000171791
GO:0048103	somatic stem cell division	20	3	1.91	6519	0.29738	1	ENSG00000116641,ENSG00000138795,ENSG00000213626
GO:0048144	fibroblast proliferation	70	4	6.68	6520	0.9119	1	ENSG00000017427,ENSG00000140464,ENSG00000156860,ENSG00000197461
GO:0048145	regulation of fibroblast proliferation	69	4	6.59	6521	0.90613	1	ENSG00000017427,ENSG00000140464,ENSG00000156860,ENSG00000197461
GO:0048165	fused antrum stage	2	1	0.19	6522	0.18186	1	ENSG00000163661
GO:0048167	regulation of synaptic plasticity	126	15	12.03	6523	0.22069	1	ENSG00000004468,ENSG00000100030,ENSG00000107954,ENSG00000115839,ENSG00000116106,ENSG00000124214,ENSG00000128271,ENSG00000128829,ENSG00000136854,ENSG00000143761,ENSG00000145335,ENSG00000161011,ENSG00000168329,ENSG00000171862,ENSG00000189056
GO:0048168	regulation of neuronal synaptic plastici...	34	3	3.25	6524	0.64289	1	ENSG00000107954,ENSG00000115839,ENSG00000145335
GO:0048193	Golgi vesicle transport	339	28	32.37	6525	0.81807	1	ENSG00000013016,ENSG00000028528,ENSG00000029534,ENSG00000034713,ENSG00000061987,ENSG00000075790,ENSG00000092531,ENSG00000093183,ENSG00000100568,ENSG00000105829,ENSG00000113595,ENSG00000113615,ENSG00000115306,ENSG00000123240,ENSG00000129003,ENSG00000134243,ENSG00000136874,ENSG00000138107,ENSG00000143761,ENSG00000151150
GO:0048194	Golgi vesicle budding	76	5	7.26	6526	0.86299	1	ENSG00000105829,ENSG00000113615,ENSG00000174903,ENSG00000198734,ENSG00000206560
GO:0048199	vesicle targeting, to, from or within Go...	71	5	6.78	6527	0.82046	1	ENSG00000105829,ENSG00000113615,ENSG00000174903,ENSG00000198734,ENSG00000206560
GO:0048207	vesicle targeting, rough ER to cis-Golgi	63	5	6.02	6528	0.73113	1	ENSG00000105829,ENSG00000113615,ENSG00000174903,ENSG00000198734,ENSG00000206560
GO:0048232	male gamete generation	380	32	36.29	6529	0.79988	1	ENSG00000010803,ENSG00000023445,ENSG00000060138,ENSG00000070770,ENSG00000073614,ENSG00000086015,ENSG00000091140,ENSG00000102096,ENSG00000107954,ENSG00000112053,ENSG00000114374,ENSG00000118046,ENSG00000118432,ENSG00000133816,ENSG00000134852,ENSG00000136709,ENSG00000138107,ENSG00000147400,ENSG00000163935,ENSG00000164828
GO:0048241	epinephrine transport	3	1	0.29	6530	0.26	1	ENSG00000150594
GO:0048242	epinephrine secretion	2	1	0.19	6531	0.18186	1	ENSG00000150594
GO:0048243	norepinephrine secretion	9	5	0.86	6532	0.00071	1	ENSG00000128271,ENSG00000150594,ENSG00000169313,ENSG00000169860,ENSG00000185897
GO:0048247	lymphocyte chemotaxis	42	5	4.01	6533	0.37313	1	ENSG00000060237,ENSG00000121807,ENSG00000161921,ENSG00000169508,ENSG00000277632
GO:0048259	regulation of receptor-mediated endocyto...	70	12	6.68	6534	0.03219	1	ENSG00000106366,ENSG00000109189,ENSG00000116675,ENSG00000118473,ENSG00000120885,ENSG00000128585,ENSG00000137486,ENSG00000138798,ENSG00000143761,ENSG00000151746,ENSG00000157978,ENSG00000259207
GO:0048262	determination of dorsal/ventral asymmetr...	6	1	0.57	6535	0.45244	1	ENSG00000115170
GO:0048263	determination of dorsal identity	6	1	0.57	6536	0.45244	1	ENSG00000115170
GO:0048284	organelle fusion	113	12	10.79	6537	0.39415	1	ENSG00000092531,ENSG00000100568,ENSG00000106554,ENSG00000116688,ENSG00000136854,ENSG00000136874,ENSG00000139190,ENSG00000153823,ENSG00000156931,ENSG00000179598,ENSG00000180488,ENSG00000214253
GO:0048285	organelle fission	411	27	39.25	6538	0.98835	1	ENSG00000004897,ENSG00000017427,ENSG00000100523,ENSG00000102096,ENSG00000112576,ENSG00000118971,ENSG00000119906,ENSG00000129757,ENSG00000130177,ENSG00000138798,ENSG00000144535,ENSG00000147457,ENSG00000149311,ENSG00000153187,ENSG00000157601,ENSG00000158828,ENSG00000163611,ENSG00000164828,ENSG00000167244,ENSG00000170315
GO:0048289	isotype switching to IgE isotypes	6	1	0.57	6539	0.45244	1	ENSG00000117586
GO:0048291	isotype switching to IgG isotypes	13	2	1.24	6540	0.35649	1	ENSG00000073861,ENSG00000178562
GO:0048293	regulation of isotype switching to IgE i...	6	1	0.57	6541	0.45244	1	ENSG00000117586
GO:0048295	positive regulation of isotype switching...	3	1	0.29	6542	0.26	1	ENSG00000117586
GO:0048302	regulation of isotype switching to IgG i...	12	2	1.15	6543	0.3202	1	ENSG00000073861,ENSG00000178562
GO:0048308	organelle inheritance	14	1	1.34	6544	0.75482	1	ENSG00000100030
GO:0048313	Golgi inheritance	14	1	1.34	6545	0.75482	1	ENSG00000100030
GO:0048332	mesoderm morphogenesis	45	8	4.3	6546	0.06063	1	ENSG00000115170,ENSG00000122641,ENSG00000136826,ENSG00000138795,ENSG00000162367,ENSG00000163508,ENSG00000166949,ENSG00000259207
GO:0048483	autonomic nervous system development	22	1	2.1	6547	0.89027	1	ENSG00000124766
GO:0048512	circadian behavior	21	4	2.01	6548	0.13426	1	ENSG00000115738,ENSG00000128271,ENSG00000145545,ENSG00000171862
GO:0048513	animal organ development	2465	286	235.38	6549	0.0001	1	ENSG00000003402,ENSG00000004975,ENSG00000005961,ENSG00000010319,ENSG00000012223,ENSG00000017427,ENSG00000019991,ENSG00000026025,ENSG00000026508,ENSG00000027075,ENSG00000055332,ENSG00000060138,ENSG00000065534,ENSG00000067225,ENSG00000067836,ENSG00000069535,ENSG00000069702,ENSG00000070770,ENSG00000072310,ENSG00000072694
GO:0048518	positive regulation of biological proces...	4799	559	458.25	6550	6.9e-10	1	ENSG00000000938,ENSG00000001084,ENSG00000003402,ENSG00000004139,ENSG00000004468,ENSG00000004975,ENSG00000005249,ENSG00000005961,ENSG00000007968,ENSG00000008441,ENSG00000010319,ENSG00000012223,ENSG00000012983,ENSG00000013016,ENSG00000013561,ENSG00000017427,ENSG00000019991,ENSG00000019995,ENSG00000022840,ENSG00000023445
GO:0048519	negative regulation of biological proces...	4291	468	409.74	6551	0.00016	1	ENSG00000001084,ENSG00000003402,ENSG00000003436,ENSG00000004139,ENSG00000004468,ENSG00000004975,ENSG00000005249,ENSG00000007968,ENSG00000008405,ENSG00000008441,ENSG00000010319,ENSG00000010327,ENSG00000010803,ENSG00000012223,ENSG00000017427,ENSG00000019991,ENSG00000022840,ENSG00000023445,ENSG00000026025,ENSG00000026508
GO:0048520	positive regulation of behavior	10	2	0.95	6552	0.24645	1	ENSG00000118473,ENSG00000128271
GO:0048521	negative regulation of behavior	6	1	0.57	6553	0.45244	1	ENSG00000161048
GO:0048522	positive regulation of cellular process	4205	491	401.53	6554	1.5e-08	1	ENSG00000000938,ENSG00000001084,ENSG00000003402,ENSG00000004139,ENSG00000004468,ENSG00000004975,ENSG00000005249,ENSG00000005961,ENSG00000007968,ENSG00000008441,ENSG00000010319,ENSG00000012223,ENSG00000012983,ENSG00000013561,ENSG00000017427,ENSG00000019991,ENSG00000019995,ENSG00000022840,ENSG00000023445,ENSG00000026025
GO:0048523	negative regulation of cellular process	3802	418	363.05	6555	0.00023	1	ENSG00000001084,ENSG00000003402,ENSG00000003436,ENSG00000004139,ENSG00000004468,ENSG00000004975,ENSG00000005249,ENSG00000007968,ENSG00000008405,ENSG00000008441,ENSG00000010319,ENSG00000010803,ENSG00000012223,ENSG00000017427,ENSG00000019991,ENSG00000022840,ENSG00000023445,ENSG00000026025,ENSG00000026508,ENSG00000027075
GO:0048524	positive regulation of viral process	87	12	8.31	6556	0.12367	1	ENSG00000048649,ENSG00000074319,ENSG00000112343,ENSG00000124214,ENSG00000138795,ENSG00000148175,ENSG00000160208,ENSG00000160710,ENSG00000167986,ENSG00000178562,ENSG00000185745,ENSG00000215301
GO:0048525	negative regulation of viral process	98	20	9.36	6557	0.00083	1	ENSG00000012223,ENSG00000055332,ENSG00000089127,ENSG00000105939,ENSG00000106785,ENSG00000111331,ENSG00000112335,ENSG00000121060,ENSG00000128829,ENSG00000132376,ENSG00000134321,ENSG00000140464,ENSG00000152778,ENSG00000157601,ENSG00000163565,ENSG00000163661,ENSG00000185745,ENSG00000188313,ENSG00000262156,ENSG00000277632
GO:0048534	hematopoietic or lymphoid organ developm...	780	115	74.48	6558	1.1e-06	1	ENSG00000005961,ENSG00000012223,ENSG00000055332,ENSG00000067836,ENSG00000069702,ENSG00000072694,ENSG00000073861,ENSG00000076554,ENSG00000078747,ENSG00000082641,ENSG00000083799,ENSG00000086232,ENSG00000087460,ENSG00000088992,ENSG00000100030,ENSG00000100225,ENSG00000101109,ENSG00000101335,ENSG00000101665,ENSG00000102145
GO:0048537	mucosal-associated lymphoid tissue devel...	4	2	0.38	6559	0.04797	1	ENSG00000115738,ENSG00000173757
GO:0048562	embryonic organ morphogenesis	156	12	14.9	6560	0.82302	1	ENSG00000004975,ENSG00000087460,ENSG00000100030,ENSG00000101052,ENSG00000115170,ENSG00000115738,ENSG00000123473,ENSG00000133816,ENSG00000136158,ENSG00000136169,ENSG00000166949,ENSG00000171316
GO:0048566	embryonic digestive tract development	19	1	1.81	6561	0.85165	1	ENSG00000115738
GO:0048568	embryonic organ development	266	26	25.4	6562	0.48066	1	ENSG00000004975,ENSG00000087460,ENSG00000100030,ENSG00000101052,ENSG00000101109,ENSG00000102145,ENSG00000113555,ENSG00000115170,ENSG00000115738,ENSG00000118058,ENSG00000123473,ENSG00000129757,ENSG00000133816,ENSG00000136158,ENSG00000136169,ENSG00000136527,ENSG00000138795,ENSG00000162367,ENSG00000163508,ENSG00000166949
GO:0048569	post-embryonic animal organ development	13	1	1.24	6563	0.72891	1	ENSG00000136826
GO:0048583	regulation of response to stimulus	3381	428	322.85	6564	2.9e-12	1	ENSG00000000938,ENSG00000001084,ENSG00000003402,ENSG00000003436,ENSG00000004139,ENSG00000004468,ENSG00000004975,ENSG00000006704,ENSG00000008405,ENSG00000008517,ENSG00000010319,ENSG00000012223,ENSG00000012983,ENSG00000013561,ENSG00000017427,ENSG00000017797,ENSG00000019991,ENSG00000019995,ENSG00000023445,ENSG00000026508
GO:0048584	positive regulation of response to stimu...	1913	271	182.67	6565	1.1e-12	1	ENSG00000000938,ENSG00000003402,ENSG00000004139,ENSG00000004468,ENSG00000004975,ENSG00000012223,ENSG00000012983,ENSG00000017427,ENSG00000019991,ENSG00000019995,ENSG00000023445,ENSG00000026508,ENSG00000027075,ENSG00000034152,ENSG00000047648,ENSG00000055332,ENSG00000060237,ENSG00000061676,ENSG00000065534,ENSG00000066056
GO:0048585	negative regulation of response to stimu...	1310	166	125.09	6566	5.7e-05	1	ENSG00000001084,ENSG00000003402,ENSG00000003436,ENSG00000004139,ENSG00000004975,ENSG00000008405,ENSG00000010319,ENSG00000012223,ENSG00000017427,ENSG00000019991,ENSG00000026508,ENSG00000060138,ENSG00000066056,ENSG00000066294,ENSG00000069702,ENSG00000070770,ENSG00000072135,ENSG00000072694,ENSG00000073861,ENSG00000074319
GO:0048592	eye morphogenesis	88	9	8.4	6567	0.46641	1	ENSG00000116688,ENSG00000117560,ENSG00000134245,ENSG00000135414,ENSG00000154928,ENSG00000171791,ENSG00000175544,ENSG00000180376,ENSG00000196116
GO:0048598	embryonic morphogenesis	381	42	36.38	6568	0.18148	1	ENSG00000004975,ENSG00000060237,ENSG00000082781,ENSG00000087460,ENSG00000091140,ENSG00000091436,ENSG00000100030,ENSG00000101052,ENSG00000101109,ENSG00000103197,ENSG00000107829,ENSG00000114739,ENSG00000115170,ENSG00000115738,ENSG00000115904,ENSG00000122641,ENSG00000123473,ENSG00000124145,ENSG00000124766,ENSG00000129757
GO:0048609	multicellular organismal reproductive pr...	573	54	54.71	6569	0.56315	1	ENSG00000010803,ENSG00000017427,ENSG00000023445,ENSG00000060138,ENSG00000070770,ENSG00000073614,ENSG00000083223,ENSG00000086015,ENSG00000091140,ENSG00000102096,ENSG00000105610,ENSG00000107954,ENSG00000108984,ENSG00000112053,ENSG00000114374,ENSG00000115170,ENSG00000115904,ENSG00000118046,ENSG00000118432,ENSG00000122641
GO:0048634	regulation of muscle organ development	105	15	10.03	6570	0.07362	1	ENSG00000017427,ENSG00000060138,ENSG00000069702,ENSG00000100201,ENSG00000110693,ENSG00000112062,ENSG00000137193,ENSG00000138795,ENSG00000154928,ENSG00000157168,ENSG00000163935,ENSG00000166949,ENSG00000171791,ENSG00000171862,ENSG00000172046
GO:0048636	positive regulation of muscle organ deve...	57	6	5.44	6571	0.46518	1	ENSG00000017427,ENSG00000069702,ENSG00000112062,ENSG00000137193,ENSG00000157168,ENSG00000171791
GO:0048639	positive regulation of developmental gro...	123	12	11.75	6572	0.51369	1	ENSG00000017427,ENSG00000049759,ENSG00000060138,ENSG00000069702,ENSG00000112062,ENSG00000124772,ENSG00000127831,ENSG00000137193,ENSG00000167244,ENSG00000171316,ENSG00000171791,ENSG00000173757
GO:0048640	negative regulation of developmental gro...	76	7	7.26	6573	0.59744	1	ENSG00000010319,ENSG00000101109,ENSG00000105426,ENSG00000143507,ENSG00000167680,ENSG00000169252,ENSG00000171862
GO:0048641	regulation of skeletal muscle tissue dev...	36	5	3.44	6574	0.25706	1	ENSG00000060138,ENSG00000100201,ENSG00000154928,ENSG00000171791,ENSG00000172046
GO:0048643	positive regulation of skeletal muscle t...	18	1	1.72	6575	0.83596	1	ENSG00000171791
GO:0048645	animal organ formation	34	4	3.25	6576	0.41052	1	ENSG00000100030,ENSG00000134245,ENSG00000137193,ENSG00000169083
GO:0048646	anatomical structure formation involved ...	783	98	74.77	6577	0.00294	1	ENSG00000003402,ENSG00000004975,ENSG00000007968,ENSG00000010327,ENSG00000019991,ENSG00000066056,ENSG00000067066,ENSG00000067225,ENSG00000069702,ENSG00000081052,ENSG00000082397,ENSG00000082781,ENSG00000100030,ENSG00000100292,ENSG00000101052,ENSG00000101109,ENSG00000102145,ENSG00000102524,ENSG00000103197,ENSG00000106366
GO:0048659	smooth muscle cell proliferation	117	16	11.17	6578	0.09026	1	ENSG00000017427,ENSG00000100292,ENSG00000113389,ENSG00000115738,ENSG00000116688,ENSG00000136826,ENSG00000140416,ENSG00000154734,ENSG00000157978,ENSG00000160013,ENSG00000168066,ENSG00000171631,ENSG00000171862,ENSG00000178607,ENSG00000185532,ENSG00000198959
GO:0048660	regulation of smooth muscle cell prolife...	115	16	10.98	6579	0.08008	1	ENSG00000017427,ENSG00000100292,ENSG00000113389,ENSG00000115738,ENSG00000116688,ENSG00000136826,ENSG00000140416,ENSG00000154734,ENSG00000157978,ENSG00000160013,ENSG00000168066,ENSG00000171631,ENSG00000171862,ENSG00000178607,ENSG00000185532,ENSG00000198959
GO:0048670	regulation of collateral sprouting	14	1	1.34	6580	0.75482	1	ENSG00000105426
GO:0048699	generation of neurons	1079	115	103.03	6581	0.10889	1	ENSG00000003402,ENSG00000004139,ENSG00000004468,ENSG00000004975,ENSG00000010319,ENSG00000019991,ENSG00000022840,ENSG00000026025,ENSG00000027075,ENSG00000035403,ENSG00000049759,ENSG00000058866,ENSG00000060237,ENSG00000068971,ENSG00000070610,ENSG00000078674,ENSG00000082146,ENSG00000082397,ENSG00000085733,ENSG00000100030
GO:0048704	embryonic skeletal system morphogenesis	44	2	4.2	6582	0.93209	1	ENSG00000087460,ENSG00000166949
GO:0048713	regulation of oligodendrocyte differenti...	23	3	2.2	6583	0.3788	1	ENSG00000115738,ENSG00000137462,ENSG00000143507
GO:0048731	system development	3420	386	326.57	6584	4.7e-05	1	ENSG00000003402,ENSG00000004139,ENSG00000004468,ENSG00000004975,ENSG00000005961,ENSG00000007968,ENSG00000010319,ENSG00000010327,ENSG00000011258,ENSG00000012223,ENSG00000017427,ENSG00000019991,ENSG00000022840,ENSG00000026025,ENSG00000026508,ENSG00000027075,ENSG00000035403,ENSG00000038427,ENSG00000049759,ENSG00000055332
GO:0048732	gland development	319	37	30.46	6585	0.12358	1	ENSG00000003402,ENSG00000019991,ENSG00000067225,ENSG00000069702,ENSG00000070770,ENSG00000100030,ENSG00000100292,ENSG00000100412,ENSG00000107954,ENSG00000111335,ENSG00000114491,ENSG00000115738,ENSG00000118046,ENSG00000129757,ENSG00000138035,ENSG00000138795,ENSG00000138798,ENSG00000140464,ENSG00000141655,ENSG00000143869
GO:0048736	appendage development	112	12	10.69	6586	0.38216	1	ENSG00000087460,ENSG00000091436,ENSG00000101052,ENSG00000107829,ENSG00000114166,ENSG00000124766,ENSG00000138795,ENSG00000146535,ENSG00000151012,ENSG00000171316,ENSG00000185630,ENSG00000248905
GO:0048738	cardiac muscle tissue development	142	14	13.56	6587	0.49152	1	ENSG00000017427,ENSG00000069702,ENSG00000101665,ENSG00000110693,ENSG00000112062,ENSG00000115170,ENSG00000115738,ENSG00000137193,ENSG00000140416,ENSG00000153187,ENSG00000157168,ENSG00000171316,ENSG00000171862,ENSG00000186350
GO:0048742	regulation of skeletal muscle fiber deve...	6	1	0.57	6588	0.45244	1	ENSG00000171791
GO:0048745	smooth muscle tissue development	10	1	0.95	6589	0.63357	1	ENSG00000065534
GO:0048762	mesenchymal cell differentiation	142	19	13.56	6590	0.08262	1	ENSG00000010319,ENSG00000019991,ENSG00000069702,ENSG00000100030,ENSG00000100201,ENSG00000101665,ENSG00000110880,ENSG00000115170,ENSG00000138795,ENSG00000144824,ENSG00000156299,ENSG00000157168,ENSG00000159346,ENSG00000163508,ENSG00000166949,ENSG00000167680,ENSG00000171791,ENSG00000171862,ENSG00000184675
GO:0048791	calcium ion-regulated exocytosis of neur...	10	1	0.95	6591	0.63357	1	ENSG00000115839
GO:0048799	animal organ maturation	17	5	1.62	6592	0.01836	1	ENSG00000012223,ENSG00000017427,ENSG00000103489,ENSG00000177119,ENSG00000196159
GO:0048806	genitalia development	26	3	2.48	6593	0.45804	1	ENSG00000145545,ENSG00000169083,ENSG00000171316
GO:0048822	enucleate erythrocyte development	3	1	0.29	6594	0.26	1	ENSG00000162722
GO:0048841	regulation of axon extension involved in...	24	2	2.29	6595	0.68245	1	ENSG00000010319,ENSG00000167680
GO:0048846	axon extension involved in axon guidance	27	2	2.58	6596	0.74404	1	ENSG00000010319,ENSG00000167680
GO:0048856	anatomical structure development	4190	478	400.1	6597	6.8e-07	1	ENSG00000000938,ENSG00000003402,ENSG00000004139,ENSG00000004468,ENSG00000004975,ENSG00000005961,ENSG00000006704,ENSG00000007968,ENSG00000010319,ENSG00000010327,ENSG00000010803,ENSG00000011258,ENSG00000012223,ENSG00000017427,ENSG00000019991,ENSG00000019995,ENSG00000022840,ENSG00000026025,ENSG00000026508,ENSG00000027075
GO:0048857	neural nucleus development	48	3	4.58	6598	0.84971	1	ENSG00000069535,ENSG00000147862,ENSG00000171791
GO:0048858	cell projection morphogenesis	477	57	45.55	6599	0.0444	1	ENSG00000004139,ENSG00000004975,ENSG00000010319,ENSG00000026508,ENSG00000028528,ENSG00000035403,ENSG00000049759,ENSG00000082146,ENSG00000082397,ENSG00000085733,ENSG00000100030,ENSG00000100503,ENSG00000105426,ENSG00000110880,ENSG00000110888,ENSG00000115306,ENSG00000115904,ENSG00000115993,ENSG00000116106,ENSG00000116641
GO:0048864	stem cell development	54	6	5.16	6600	0.41274	1	ENSG00000010319,ENSG00000100030,ENSG00000110880,ENSG00000115170,ENSG00000157168,ENSG00000167680
GO:0048869	cellular developmental process	3087	357	294.77	6601	1.2e-05	1	ENSG00000000938,ENSG00000003402,ENSG00000004139,ENSG00000004468,ENSG00000004975,ENSG00000005961,ENSG00000010319,ENSG00000011028,ENSG00000012223,ENSG00000017427,ENSG00000019991,ENSG00000019995,ENSG00000022840,ENSG00000026025,ENSG00000026508,ENSG00000027075,ENSG00000028528,ENSG00000035403,ENSG00000038427,ENSG00000049759
GO:0048871	multicellular organismal homeostasis	349	54	33.33	6602	0.00025	1	ENSG00000004468,ENSG00000005249,ENSG00000012223,ENSG00000058453,ENSG00000087460,ENSG00000090382,ENSG00000102145,ENSG00000104267,ENSG00000107736,ENSG00000107798,ENSG00000108839,ENSG00000108984,ENSG00000112077,ENSG00000113389,ENSG00000114739,ENSG00000116641,ENSG00000116688,ENSG00000117020,ENSG00000118046,ENSG00000118432
GO:0048878	chemical homeostasis	829	127	79.16	6603	3.3e-08	1	ENSG00000001084,ENSG00000004468,ENSG00000004939,ENSG00000005249,ENSG00000008405,ENSG00000012223,ENSG00000049759,ENSG00000050393,ENSG00000060237,ENSG00000083720,ENSG00000086232,ENSG00000087237,ENSG00000089127,ENSG00000100030,ENSG00000100292,ENSG00000101665,ENSG00000103569,ENSG00000104267,ENSG00000104872,ENSG00000106327
GO:0048880	sensory system development	238	28	22.73	6604	0.14453	1	ENSG00000026025,ENSG00000099246,ENSG00000105701,ENSG00000114739,ENSG00000115839,ENSG00000115904,ENSG00000116688,ENSG00000117560,ENSG00000118217,ENSG00000122085,ENSG00000122641,ENSG00000125952,ENSG00000129757,ENSG00000134245,ENSG00000135414,ENSG00000136826,ENSG00000136842,ENSG00000138061,ENSG00000151012,ENSG00000154928
GO:0050000	chromosome localization	70	4	6.68	6605	0.9119	1	ENSG00000147457,ENSG00000153187,ENSG00000163611,ENSG00000164828
GO:0050432	catecholamine secretion	27	8	2.58	6606	0.00287	1	ENSG00000118432,ENSG00000128271,ENSG00000145335,ENSG00000150594,ENSG00000158828,ENSG00000169313,ENSG00000169860,ENSG00000185897
GO:0050433	regulation of catecholamine secretion	25	8	2.39	6607	0.00166	1	ENSG00000118432,ENSG00000128271,ENSG00000145335,ENSG00000150594,ENSG00000158828,ENSG00000169313,ENSG00000169860,ENSG00000185897
GO:0050651	dermatan sulfate proteoglycan biosynthet...	10	2	0.95	6608	0.24645	1	ENSG00000038427,ENSG00000262102
GO:0050654	chondroitin sulfate proteoglycan metabol...	31	5	2.96	6609	0.16886	1	ENSG00000038427,ENSG00000103489,ENSG00000107742,ENSG00000109956,ENSG00000262102
GO:0050655	dermatan sulfate proteoglycan metabolic ...	11	2	1.05	6610	0.28342	1	ENSG00000038427,ENSG00000262102
GO:0050657	nucleic acid transport	203	17	19.38	6611	0.75094	1	ENSG00000051596,ENSG00000073792,ENSG00000087302,ENSG00000112531,ENSG00000116698,ENSG00000122566,ENSG00000136231,ENSG00000136709,ENSG00000138035,ENSG00000153187,ENSG00000161265,ENSG00000170144,ENSG00000175216,ENSG00000183486,ENSG00000184575,ENSG00000185129,ENSG00000265241
GO:0050663	cytokine secretion	180	29	17.19	6612	0.00349	1	ENSG00000000938,ENSG00000072694,ENSG00000081181,ENSG00000107201,ENSG00000112062,ENSG00000113811,ENSG00000115267,ENSG00000115306,ENSG00000122223,ENSG00000126262,ENSG00000135077,ENSG00000135218,ENSG00000136869,ENSG00000137462,ENSG00000137752,ENSG00000140464,ENSG00000153064,ENSG00000156515,ENSG00000163606,ENSG00000172575
GO:0050670	regulation of lymphocyte proliferation	213	30	20.34	6613	0.01964	1	ENSG00000004468,ENSG00000017427,ENSG00000072694,ENSG00000078747,ENSG00000081181,ENSG00000102245,ENSG00000102524,ENSG00000106546,ENSG00000113811,ENSG00000114455,ENSG00000115904,ENSG00000117586,ENSG00000121594,ENSG00000121807,ENSG00000124145,ENSG00000131981,ENSG00000134460,ENSG00000135077,ENSG00000136869,ENSG00000149311
GO:0050671	positive regulation of lymphocyte prolif...	139	19	13.27	6614	0.06991	1	ENSG00000004468,ENSG00000017427,ENSG00000102245,ENSG00000102524,ENSG00000113811,ENSG00000114455,ENSG00000117586,ENSG00000121594,ENSG00000121807,ENSG00000134460,ENSG00000135077,ENSG00000136869,ENSG00000163554,ENSG00000167244,ENSG00000169508,ENSG00000171791,ENSG00000173757,ENSG00000178562,ENSG00000198805
GO:0050672	negative regulation of lymphocyte prolif...	74	9	7.07	6615	0.27275	1	ENSG00000072694,ENSG00000078747,ENSG00000081181,ENSG00000121594,ENSG00000124145,ENSG00000134460,ENSG00000135077,ENSG00000149311,ENSG00000163563
GO:0050684	regulation of mRNA processing	123	9	11.75	6616	0.84197	1	ENSG00000076770,ENSG00000100201,ENSG00000117592,ENSG00000122566,ENSG00000136527,ENSG00000136819,ENSG00000153187,ENSG00000263465,ENSG00000265241
GO:0050685	positive regulation of mRNA processing	26	2	2.48	6617	0.72474	1	ENSG00000117592,ENSG00000136527
GO:0050686	negative regulation of mRNA processing	29	1	2.77	6618	0.94572	1	ENSG00000122566
GO:0050691	regulation of defense response to virus ...	42	7	4.01	6619	0.10082	1	ENSG00000107201,ENSG00000113811,ENSG00000128829,ENSG00000138496,ENSG00000163840,ENSG00000166326,ENSG00000185745
GO:0050701	interleukin-1 secretion	47	8	4.49	6620	0.0749	1	ENSG00000081181,ENSG00000135218,ENSG00000136869,ENSG00000137752,ENSG00000140464,ENSG00000156515,ENSG00000204397,ENSG00000277632
GO:0050704	regulation of interleukin-1 secretion	40	7	3.82	6621	0.08198	1	ENSG00000081181,ENSG00000136869,ENSG00000137752,ENSG00000140464,ENSG00000156515,ENSG00000204397,ENSG00000277632
GO:0050708	regulation of protein secretion	343	54	32.75	6622	0.00016	1	ENSG00000000938,ENSG00000004468,ENSG00000017427,ENSG00000072310,ENSG00000072694,ENSG00000081181,ENSG00000083720,ENSG00000102245,ENSG00000107201,ENSG00000112062,ENSG00000112293,ENSG00000113615,ENSG00000113811,ENSG00000115267,ENSG00000115306,ENSG00000117586,ENSG00000118432,ENSG00000122223,ENSG00000124766,ENSG00000126262
GO:0050711	negative regulation of interleukin-1 sec...	12	2	1.15	6623	0.3202	1	ENSG00000140464,ENSG00000204397
GO:0050716	positive regulation of interleukin-1 sec...	27	4	2.58	6624	0.25422	1	ENSG00000136869,ENSG00000137752,ENSG00000156515,ENSG00000277632
GO:0050746	regulation of lipoprotein metabolic proc...	11	2	1.05	6625	0.28342	1	ENSG00000115839,ENSG00000259207
GO:0050747	positive regulation of lipoprotein metab...	6	1	0.57	6626	0.45244	1	ENSG00000115839
GO:0050755	chemokine metabolic process	9	1	0.86	6627	0.59486	1	ENSG00000100292
GO:0050769	positive regulation of neurogenesis	342	39	32.66	6628	0.1388	1	ENSG00000003402,ENSG00000004975,ENSG00000019991,ENSG00000027075,ENSG00000049759,ENSG00000068971,ENSG00000100503,ENSG00000107077,ENSG00000107954,ENSG00000110888,ENSG00000112335,ENSG00000115738,ENSG00000116044,ENSG00000116106,ENSG00000118046,ENSG00000118432,ENSG00000121807,ENSG00000124772,ENSG00000126970,ENSG00000135124
GO:0050773	regulation of dendrite development	116	17	11.08	6629	0.04888	1	ENSG00000004139,ENSG00000049759,ENSG00000105426,ENSG00000107954,ENSG00000110888,ENSG00000116106,ENSG00000118046,ENSG00000143761,ENSG00000156299,ENSG00000157193,ENSG00000171798,ENSG00000171862,ENSG00000174989,ENSG00000184402,ENSG00000189056,ENSG00000197959,ENSG00000198121
GO:0050774	negative regulation of dendrite morphoge...	10	2	0.95	6630	0.24645	1	ENSG00000171862,ENSG00000197959
GO:0050779	RNA destabilization	29	1	2.77	6631	0.94572	1	ENSG00000178199
GO:0050789	regulation of biological process	8934	940	853.09	6632	2.9e-08	1	ENSG00000000938,ENSG00000001084,ENSG00000003402,ENSG00000003436,ENSG00000004139,ENSG00000004468,ENSG00000004897,ENSG00000004975,ENSG00000005249,ENSG00000005961,ENSG00000006704,ENSG00000007968,ENSG00000008405,ENSG00000008441,ENSG00000008517,ENSG00000010319,ENSG00000010327,ENSG00000010803,ENSG00000011258,ENSG00000012223
GO:0050792	regulation of viral process	185	33	17.67	6633	0.00031	1	ENSG00000012223,ENSG00000048649,ENSG00000055332,ENSG00000074319,ENSG00000089127,ENSG00000105939,ENSG00000106785,ENSG00000111331,ENSG00000112335,ENSG00000112343,ENSG00000121060,ENSG00000124214,ENSG00000128829,ENSG00000132376,ENSG00000134321,ENSG00000138795,ENSG00000140464,ENSG00000148175,ENSG00000152778,ENSG00000157601
GO:0050793	regulation of developmental process	1948	255	186.01	6634	2e-08	1	ENSG00000000938,ENSG00000003402,ENSG00000004139,ENSG00000004468,ENSG00000004975,ENSG00000005961,ENSG00000007968,ENSG00000010319,ENSG00000010327,ENSG00000012223,ENSG00000017427,ENSG00000019991,ENSG00000019995,ENSG00000022840,ENSG00000026025,ENSG00000026508,ENSG00000027075,ENSG00000049759,ENSG00000055332,ENSG00000060138
GO:0050794	regulation of cellular process	8370	885	799.24	6635	1e-07	1	ENSG00000000938,ENSG00000001084,ENSG00000003402,ENSG00000003436,ENSG00000004139,ENSG00000004468,ENSG00000004897,ENSG00000004975,ENSG00000005249,ENSG00000005961,ENSG00000006704,ENSG00000007968,ENSG00000008405,ENSG00000008441,ENSG00000008517,ENSG00000010319,ENSG00000010803,ENSG00000011258,ENSG00000012223,ENSG00000012983
GO:0050798	activated T cell proliferation	40	5	3.82	6636	0.33389	1	ENSG00000017427,ENSG00000114455,ENSG00000134460,ENSG00000167244,ENSG00000173757
GO:0050802	circadian sleep/wake cycle, sleep	8	2	0.76	6637	0.17354	1	ENSG00000128271,ENSG00000145545
GO:0050803	regulation of synapse structure or activ...	160	21	15.28	6638	0.08312	1	ENSG00000072694,ENSG00000077063,ENSG00000105426,ENSG00000107954,ENSG00000110888,ENSG00000112062,ENSG00000113140,ENSG00000116106,ENSG00000117899,ENSG00000137462,ENSG00000138758,ENSG00000145335,ENSG00000151012,ENSG00000154928,ENSG00000156299,ENSG00000157193,ENSG00000171862,ENSG00000173114,ENSG00000189056,ENSG00000197959
GO:0050805	negative regulation of synaptic transmis...	55	6	5.25	6639	0.43032	1	ENSG00000004468,ENSG00000127314,ENSG00000136854,ENSG00000143761,ENSG00000145335,ENSG00000171862
GO:0050806	positive regulation of synaptic transmis...	120	18	11.46	6640	0.03577	1	ENSG00000080854,ENSG00000100030,ENSG00000104267,ENSG00000115839,ENSG00000116106,ENSG00000118432,ENSG00000124214,ENSG00000128271,ENSG00000128829,ENSG00000135821,ENSG00000136854,ENSG00000145335,ENSG00000158828,ENSG00000161011,ENSG00000168329,ENSG00000169252,ENSG00000171862,ENSG00000189056
GO:0050808	synapse organization	269	35	25.69	6641	0.03661	1	ENSG00000072694,ENSG00000077063,ENSG00000080854,ENSG00000085733,ENSG00000105426,ENSG00000107742,ENSG00000107954,ENSG00000110888,ENSG00000112062,ENSG00000113140,ENSG00000116106,ENSG00000117899,ENSG00000124214,ENSG00000126970,ENSG00000132970,ENSG00000135905,ENSG00000136279,ENSG00000137462,ENSG00000138758,ENSG00000143761
GO:0050817	coagulation	279	64	26.64	6642	1.9e-11	1	ENSG00000003436,ENSG00000005249,ENSG00000005961,ENSG00000013016,ENSG00000027075,ENSG00000035403,ENSG00000058866,ENSG00000065357,ENSG00000079691,ENSG00000087460,ENSG00000088053,ENSG00000088387,ENSG00000100030,ENSG00000101335,ENSG00000101608,ENSG00000102145,ENSG00000102245,ENSG00000102780,ENSG00000106366,ENSG00000108599
GO:0050818	regulation of coagulation	60	15	5.73	6643	0.00039	1	ENSG00000003436,ENSG00000106366,ENSG00000108839,ENSG00000116044,ENSG00000135218,ENSG00000136869,ENSG00000154229,ENSG00000158856,ENSG00000158869,ENSG00000167768,ENSG00000174175,ENSG00000177119,ENSG00000181104,ENSG00000185532,ENSG00000197461
GO:0050819	negative regulation of coagulation	38	6	3.63	6644	0.14966	1	ENSG00000003436,ENSG00000106366,ENSG00000108839,ENSG00000167768,ENSG00000185532,ENSG00000197461
GO:0050820	positive regulation of coagulation	21	8	2.01	6645	0.00044	1	ENSG00000106366,ENSG00000116044,ENSG00000135218,ENSG00000136869,ENSG00000158856,ENSG00000174175,ENSG00000177119,ENSG00000181104
GO:0050851	antigen receptor-mediated signaling path...	220	31	21.01	6646	0.01783	1	ENSG00000004468,ENSG00000027075,ENSG00000060237,ENSG00000076641,ENSG00000082074,ENSG00000083799,ENSG00000100030,ENSG00000100351,ENSG00000113263,ENSG00000114455,ENSG00000118046,ENSG00000124181,ENSG00000130775,ENSG00000131981,ENSG00000135426,ENSG00000136573,ENSG00000145675,ENSG00000150637,ENSG00000160185,ENSG00000160654
GO:0050854	regulation of antigen receptor-mediated ...	62	11	5.92	6647	0.03136	1	ENSG00000027075,ENSG00000083799,ENSG00000131981,ENSG00000135426,ENSG00000136573,ENSG00000150637,ENSG00000160185,ENSG00000163519,ENSG00000172175,ENSG00000174500,ENSG00000278279
GO:0050857	positive regulation of antigen receptor-...	22	5	2.1	6648	0.05255	1	ENSG00000027075,ENSG00000083799,ENSG00000135426,ENSG00000150637,ENSG00000163519
GO:0050858	negative regulation of antigen receptor-...	28	3	2.67	6649	0.5084	1	ENSG00000131981,ENSG00000160185,ENSG00000278279
GO:0050864	regulation of B cell activation	103	22	9.84	6650	0.00024	1	ENSG00000004468,ENSG00000072694,ENSG00000073861,ENSG00000080345,ENSG00000083799,ENSG00000102524,ENSG00000106546,ENSG00000115738,ENSG00000117586,ENSG00000122641,ENSG00000136869,ENSG00000149311,ENSG00000153064,ENSG00000155307,ENSG00000161405,ENSG00000163563,ENSG00000169508,ENSG00000170476,ENSG00000171791,ENSG00000173757
GO:0050865	regulation of cell activation	491	76	46.88	6651	1.5e-05	1	ENSG00000000938,ENSG00000001084,ENSG00000004468,ENSG00000017427,ENSG00000066294,ENSG00000072694,ENSG00000073861,ENSG00000076641,ENSG00000078747,ENSG00000080345,ENSG00000081181,ENSG00000083799,ENSG00000100225,ENSG00000100292,ENSG00000100351,ENSG00000101665,ENSG00000102245,ENSG00000102524,ENSG00000106546,ENSG00000108839
GO:0050866	negative regulation of cell activation	169	30	16.14	6652	0.00062	1	ENSG00000001084,ENSG00000066294,ENSG00000072694,ENSG00000073861,ENSG00000076641,ENSG00000078747,ENSG00000081181,ENSG00000100225,ENSG00000100292,ENSG00000101665,ENSG00000108839,ENSG00000115738,ENSG00000117586,ENSG00000118432,ENSG00000121594,ENSG00000121807,ENSG00000122641,ENSG00000124145,ENSG00000128271,ENSG00000131981
GO:0050867	positive regulation of cell activation	308	42	29.41	6653	0.0115	1	ENSG00000000938,ENSG00000004468,ENSG00000017427,ENSG00000073861,ENSG00000080345,ENSG00000083799,ENSG00000100351,ENSG00000102245,ENSG00000102524,ENSG00000110448,ENSG00000113811,ENSG00000114455,ENSG00000117586,ENSG00000121594,ENSG00000121807,ENSG00000134460,ENSG00000135077,ENSG00000135426,ENSG00000136854,ENSG00000136869
GO:0050870	positive regulation of T cell activation	214	28	20.43	6654	0.05349	1	ENSG00000017427,ENSG00000083799,ENSG00000100351,ENSG00000102245,ENSG00000102524,ENSG00000110448,ENSG00000113811,ENSG00000114455,ENSG00000117586,ENSG00000121594,ENSG00000121807,ENSG00000134460,ENSG00000135077,ENSG00000135426,ENSG00000143507,ENSG00000145675,ENSG00000163554,ENSG00000163600,ENSG00000167244,ENSG00000168685
GO:0050877	nervous system process	720	55	68.75	6655	0.97132	1	ENSG00000005249,ENSG00000019991,ENSG00000022840,ENSG00000074416,ENSG00000080854,ENSG00000100030,ENSG00000100473,ENSG00000107521,ENSG00000107736,ENSG00000115419,ENSG00000115839,ENSG00000118217,ENSG00000118432,ENSG00000121807,ENSG00000128271,ENSG00000128829,ENSG00000128872,ENSG00000129355,ENSG00000132970,ENSG00000134548
GO:0050878	regulation of body fluid levels	380	76	36.29	6656	2.8e-10	1	ENSG00000003436,ENSG00000005249,ENSG00000005961,ENSG00000013016,ENSG00000027075,ENSG00000035403,ENSG00000058866,ENSG00000060237,ENSG00000065357,ENSG00000079691,ENSG00000087460,ENSG00000088053,ENSG00000088387,ENSG00000100030,ENSG00000101335,ENSG00000101608,ENSG00000102145,ENSG00000102245,ENSG00000102780,ENSG00000106366
GO:0050879	multicellular organismal movement	38	1	3.63	6657	0.97805	1	ENSG00000150995
GO:0050881	musculoskeletal movement	38	1	3.63	6658	0.97805	1	ENSG00000150995
GO:0050886	endocrine process	55	9	5.25	6659	0.07499	1	ENSG00000008405,ENSG00000087460,ENSG00000100448,ENSG00000122641,ENSG00000138792,ENSG00000166148,ENSG00000181104,ENSG00000182782,ENSG00000198829
GO:0050891	multicellular organismal water homeostas...	39	7	3.72	6660	0.07339	1	ENSG00000005249,ENSG00000108839,ENSG00000132376,ENSG00000134317,ENSG00000142875,ENSG00000165272,ENSG00000167768
GO:0050905	neuromuscular process	64	4	6.11	6661	0.87193	1	ENSG00000107736,ENSG00000128271,ENSG00000166340,ENSG00000171862
GO:0050906	detection of stimulus involved in sensor...	162	4	15.47	6662	0.99992	1	ENSG00000154928,ENSG00000177201,ENSG00000180376,ENSG00000238243
GO:0050907	detection of chemical stimulus involved ...	130	2	12.41	6663	0.99997	1	ENSG00000177201,ENSG00000238243
GO:0050920	regulation of chemotaxis	174	20	16.61	6664	0.22232	1	ENSG00000010319,ENSG00000060237,ENSG00000106366,ENSG00000112062,ENSG00000121807,ENSG00000130830,ENSG00000135124,ENSG00000156299,ENSG00000163823,ENSG00000166086,ENSG00000166949,ENSG00000167680,ENSG00000169313,ENSG00000169508,ENSG00000177119,ENSG00000183813,ENSG00000198121,ENSG00000198829,ENSG00000205542,ENSG00000277632
GO:0050922	negative regulation of chemotaxis	52	2	4.97	6665	0.9651	1	ENSG00000010319,ENSG00000167680
GO:0050926	regulation of positive chemotaxis	21	2	2.01	6666	0.60923	1	ENSG00000166949,ENSG00000183813
GO:0050931	pigment cell differentiation	26	1	2.48	6667	0.9266	1	ENSG00000171791
GO:0050932	regulation of pigment cell differentiati...	6	1	0.57	6668	0.45244	1	ENSG00000171791
GO:0050942	positive regulation of pigment cell diff...	5	1	0.48	6669	0.39461	1	ENSG00000171791
GO:0050951	sensory perception of temperature stimul...	9	1	0.86	6670	0.59486	1	ENSG00000154928
GO:0050953	sensory perception of light stimulus	117	8	11.17	6671	0.88107	1	ENSG00000107521,ENSG00000107736,ENSG00000118217,ENSG00000137955,ENSG00000138061,ENSG00000162496,ENSG00000175544,ENSG00000180376
GO:0050954	sensory perception of mechanical stimulu...	99	10	9.45	6672	0.47521	1	ENSG00000100473,ENSG00000107736,ENSG00000129355,ENSG00000135124,ENSG00000136158,ENSG00000152492,ENSG00000169031,ENSG00000171316,ENSG00000197121,ENSG00000233276
GO:0050961	detection of temperature stimulus involv...	6	1	0.57	6673	0.45244	1	ENSG00000154928
GO:0050962	detection of light stimulus involved in ...	10	1	0.95	6674	0.63357	1	ENSG00000180376
GO:0050993	dimethylallyl diphosphate metabolic proc...	1	1	0.1	6675	0.09549	1	ENSG00000067064
GO:0050994	regulation of lipid catabolic process	37	7	3.53	6676	0.05787	1	ENSG00000112293,ENSG00000118432,ENSG00000140577,ENSG00000150594,ENSG00000152270,ENSG00000173208,ENSG00000182782
GO:0050996	positive regulation of lipid catabolic p...	13	1	1.24	6677	0.72891	1	ENSG00000173208
GO:0050999	regulation of nitric-oxide synthase acti...	36	3	3.44	6678	0.6815	1	ENSG00000113389,ENSG00000118432,ENSG00000228716
GO:0051029	rRNA transport	6	1	0.57	6679	0.45244	1	ENSG00000138035
GO:0051031	tRNA transport	5	1	0.48	6680	0.39461	1	ENSG00000184575
GO:0051036	regulation of endosome size	5	1	0.48	6681	0.39461	1	ENSG00000167705
GO:0051043	regulation of membrane protein ectodomai...	19	2	1.81	6682	0.55365	1	ENSG00000112293,ENSG00000150594
GO:0051046	regulation of secretion	581	89	55.48	6683	4.2e-06	1	ENSG00000000938,ENSG00000004468,ENSG00000008405,ENSG00000017427,ENSG00000041353,ENSG00000060237,ENSG00000066294,ENSG00000069535,ENSG00000072310,ENSG00000072694,ENSG00000074319,ENSG00000081181,ENSG00000083720,ENSG00000087460,ENSG00000100292,ENSG00000102245,ENSG00000106327,ENSG00000107201,ENSG00000108984,ENSG00000111335
GO:0051047	positive regulation of secretion	298	51	28.46	6684	2.7e-05	1	ENSG00000000938,ENSG00000004468,ENSG00000017427,ENSG00000041353,ENSG00000074319,ENSG00000083720,ENSG00000106327,ENSG00000107201,ENSG00000108984,ENSG00000112062,ENSG00000112293,ENSG00000113615,ENSG00000113811,ENSG00000115267,ENSG00000115306,ENSG00000115839,ENSG00000117586,ENSG00000118432,ENSG00000122223,ENSG00000122641
GO:0051049	regulation of transport	1395	178	133.21	6685	2e-05	1	ENSG00000000938,ENSG00000004468,ENSG00000008405,ENSG00000013016,ENSG00000017427,ENSG00000041353,ENSG00000049759,ENSG00000060237,ENSG00000065534,ENSG00000066294,ENSG00000067066,ENSG00000069535,ENSG00000069966,ENSG00000070770,ENSG00000072310,ENSG00000072694,ENSG00000074319,ENSG00000078674,ENSG00000081181,ENSG00000083720
GO:0051050	positive regulation of transport	754	111	72	6686	1.9e-06	1	ENSG00000000938,ENSG00000004468,ENSG00000013016,ENSG00000017427,ENSG00000041353,ENSG00000049759,ENSG00000060237,ENSG00000065534,ENSG00000070770,ENSG00000072694,ENSG00000074319,ENSG00000078674,ENSG00000083720,ENSG00000088992,ENSG00000095637,ENSG00000100030,ENSG00000100427,ENSG00000100453,ENSG00000100614,ENSG00000104267
GO:0051052	regulation of DNA metabolic process	381	30	36.38	6687	0.89057	1	ENSG00000019991,ENSG00000073861,ENSG00000080345,ENSG00000089022,ENSG00000092199,ENSG00000100030,ENSG00000101596,ENSG00000104517,ENSG00000107854,ENSG00000117586,ENSG00000118058,ENSG00000119906,ENSG00000122566,ENSG00000127311,ENSG00000133895,ENSG00000136826,ENSG00000138496,ENSG00000139842,ENSG00000140464,ENSG00000149311
GO:0051053	negative regulation of DNA metabolic pro...	133	12	12.7	6688	0.62571	1	ENSG00000080345,ENSG00000092199,ENSG00000101596,ENSG00000104517,ENSG00000107854,ENSG00000118058,ENSG00000127311,ENSG00000133895,ENSG00000149311,ENSG00000153187,ENSG00000175595,ENSG00000197548
GO:0051054	positive regulation of DNA metabolic pro...	210	18	20.05	6689	0.72038	1	ENSG00000019991,ENSG00000073861,ENSG00000080345,ENSG00000089022,ENSG00000100030,ENSG00000101596,ENSG00000107854,ENSG00000117586,ENSG00000119906,ENSG00000122566,ENSG00000136826,ENSG00000138496,ENSG00000140464,ENSG00000149311,ENSG00000163840,ENSG00000177889,ENSG00000178562,ENSG00000187555
GO:0051055	negative regulation of lipid biosyntheti...	32	2	3.06	6690	0.82392	1	ENSG00000196139,ENSG00000197461
GO:0051081	nuclear envelope disassembly	16	1	1.53	6691	0.79945	1	ENSG00000154229
GO:0051093	negative regulation of developmental pro...	674	95	64.36	6692	6.1e-05	1	ENSG00000003402,ENSG00000004468,ENSG00000007968,ENSG00000010319,ENSG00000010327,ENSG00000012223,ENSG00000017427,ENSG00000022840,ENSG00000026025,ENSG00000060138,ENSG00000066056,ENSG00000072694,ENSG00000073861,ENSG00000076770,ENSG00000078674,ENSG00000087237,ENSG00000100030,ENSG00000100225,ENSG00000101109,ENSG00000101439
GO:0051094	positive regulation of developmental pro...	1008	129	96.25	6693	0.00027	1	ENSG00000003402,ENSG00000004975,ENSG00000012223,ENSG00000017427,ENSG00000019991,ENSG00000022840,ENSG00000027075,ENSG00000049759,ENSG00000060138,ENSG00000067225,ENSG00000068971,ENSG00000069702,ENSG00000073861,ENSG00000078747,ENSG00000079691,ENSG00000080345,ENSG00000081181,ENSG00000083799,ENSG00000087460,ENSG00000088992
GO:0051095	regulation of helicase activity	17	1	1.62	6694	0.81862	1	ENSG00000185745
GO:0051101	regulation of DNA binding	107	14	10.22	6695	0.14	1	ENSG00000017427,ENSG00000048649,ENSG00000067066,ENSG00000100292,ENSG00000102145,ENSG00000115738,ENSG00000136826,ENSG00000137265,ENSG00000138795,ENSG00000138798,ENSG00000163565,ENSG00000168913,ENSG00000175595,ENSG00000205542
GO:0051121	hepoxilin metabolic process	3	1	0.29	6696	0.26	1	ENSG00000108839
GO:0051124	synaptic growth at neuromuscular junctio...	4	1	0.38	6697	0.33068	1	ENSG00000206561
GO:0051128	regulation of cellular component organiz...	2100	235	200.53	6698	0.00347	1	ENSG00000000938,ENSG00000003402,ENSG00000004139,ENSG00000004468,ENSG00000004897,ENSG00000004975,ENSG00000010319,ENSG00000013016,ENSG00000017427,ENSG00000019991,ENSG00000019995,ENSG00000026025,ENSG00000026508,ENSG00000027075,ENSG00000029534,ENSG00000047648,ENSG00000049759,ENSG00000055332,ENSG00000058453,ENSG00000061676
GO:0051129	negative regulation of cellular componen...	611	64	58.34	6699	0.23127	1	ENSG00000003402,ENSG00000004468,ENSG00000010319,ENSG00000017427,ENSG00000019991,ENSG00000026025,ENSG00000047648,ENSG00000072694,ENSG00000073614,ENSG00000079691,ENSG00000092199,ENSG00000100614,ENSG00000101439,ENSG00000101782,ENSG00000103197,ENSG00000104517,ENSG00000104872,ENSG00000105426,ENSG00000107077,ENSG00000107854
GO:0051130	positive regulation of cellular componen...	1034	121	98.73	6700	0.00957	1	ENSG00000003402,ENSG00000004975,ENSG00000017427,ENSG00000019991,ENSG00000029534,ENSG00000049759,ENSG00000058453,ENSG00000061676,ENSG00000068971,ENSG00000070770,ENSG00000072310,ENSG00000072694,ENSG00000074319,ENSG00000079691,ENSG00000080345,ENSG00000085733,ENSG00000089022,ENSG00000099804,ENSG00000100030,ENSG00000100225
GO:0051148	negative regulation of muscle cell diffe...	39	4	3.72	6701	0.51861	1	ENSG00000003402,ENSG00000110693,ENSG00000118579,ENSG00000184481
GO:0051149	positive regulation of muscle cell diffe...	76	4	7.26	6702	0.94036	1	ENSG00000017427,ENSG00000112062,ENSG00000157168,ENSG00000171791
GO:0051150	regulation of smooth muscle cell differe...	26	2	2.48	6703	0.72474	1	ENSG00000118579,ENSG00000184481
GO:0051153	regulation of striated muscle cell diffe...	81	7	7.73	6704	0.6652	1	ENSG00000003402,ENSG00000017427,ENSG00000110693,ENSG00000112062,ENSG00000132819,ENSG00000157168,ENSG00000171791
GO:0051154	negative regulation of striated muscle c...	25	2	2.39	6705	0.70422	1	ENSG00000003402,ENSG00000110693
GO:0051155	positive regulation of striated muscle c...	49	4	4.68	6706	0.70082	1	ENSG00000017427,ENSG00000112062,ENSG00000157168,ENSG00000171791
GO:0051167	xylulose 5-phosphate metabolic process	5	1	0.48	6707	0.39461	1	ENSG00000169738
GO:0051169	nuclear transport	347	34	33.13	6708	0.46364	1	ENSG00000017427,ENSG00000051596,ENSG00000067066,ENSG00000082074,ENSG00000082146,ENSG00000083312,ENSG00000086200,ENSG00000099246,ENSG00000100030,ENSG00000100614,ENSG00000103197,ENSG00000104517,ENSG00000111266,ENSG00000112062,ENSG00000116698,ENSG00000122566,ENSG00000129197,ENSG00000135218,ENSG00000136709,ENSG00000136938
GO:0051171	regulation of nitrogen compound metaboli...	4768	474	455.29	6709	0.13245	1	ENSG00000000938,ENSG00000001084,ENSG00000003402,ENSG00000003436,ENSG00000004468,ENSG00000004975,ENSG00000005249,ENSG00000006704,ENSG00000007968,ENSG00000008405,ENSG00000008441,ENSG00000010803,ENSG00000011258,ENSG00000012223,ENSG00000012983,ENSG00000013561,ENSG00000017427,ENSG00000019991,ENSG00000022840,ENSG00000023445
GO:0051172	negative regulation of nitrogen compound...	1937	210	184.96	6710	0.0214	1	ENSG00000001084,ENSG00000003402,ENSG00000003436,ENSG00000004468,ENSG00000005249,ENSG00000007968,ENSG00000008405,ENSG00000008441,ENSG00000010803,ENSG00000012223,ENSG00000019991,ENSG00000023445,ENSG00000026508,ENSG00000034713,ENSG00000048649,ENSG00000049759,ENSG00000055332,ENSG00000059728,ENSG00000060138,ENSG00000060237
GO:0051173	positive regulation of nitrogen compound...	2552	287	243.69	6711	0.00082	1	ENSG00000001084,ENSG00000003402,ENSG00000004468,ENSG00000004975,ENSG00000005249,ENSG00000007968,ENSG00000008441,ENSG00000012223,ENSG00000012983,ENSG00000013561,ENSG00000017427,ENSG00000019991,ENSG00000022840,ENSG00000023445,ENSG00000026025,ENSG00000026508,ENSG00000028528,ENSG00000034152,ENSG00000043093,ENSG00000048649
GO:0051174	regulation of phosphorus metabolic proce...	1395	169	133.21	6712	0.00049	1	ENSG00000000938,ENSG00000003402,ENSG00000004975,ENSG00000005249,ENSG00000012223,ENSG00000012983,ENSG00000017427,ENSG00000019991,ENSG00000026508,ENSG00000034152,ENSG00000055332,ENSG00000060237,ENSG00000066056,ENSG00000068971,ENSG00000072694,ENSG00000074319,ENSG00000078747,ENSG00000082146,ENSG00000083799,ENSG00000086232
GO:0051176	positive regulation of sulfur metabolic ...	3	1	0.29	6713	0.26	1	ENSG00000116044
GO:0051179	localization	5267	562	502.94	6714	0.00024	1	ENSG00000000938,ENSG00000001461,ENSG00000004468,ENSG00000004939,ENSG00000004975,ENSG00000005249,ENSG00000005961,ENSG00000008405,ENSG00000008952,ENSG00000010319,ENSG00000010327,ENSG00000011028,ENSG00000011523,ENSG00000012223,ENSG00000013016,ENSG00000017427,ENSG00000017797,ENSG00000019991,ENSG00000019995,ENSG00000026508
GO:0051181	cofactor transport	41	3	3.92	6715	0.76419	1	ENSG00000118777,ENSG00000148346,ENSG00000151012
GO:0051186	cofactor metabolic process	475	55	45.36	6716	0.07584	1	ENSG00000001084,ENSG00000004468,ENSG00000013306,ENSG00000014641,ENSG00000017427,ENSG00000038274,ENSG00000063854,ENSG00000066322,ENSG00000066926,ENSG00000067225,ENSG00000069535,ENSG00000082641,ENSG00000086232,ENSG00000086506,ENSG00000090013,ENSG00000091140,ENSG00000100292,ENSG00000112294,ENSG00000112303,ENSG00000116044
GO:0051187	cofactor catabolic process	53	9	5.06	6717	0.06184	1	ENSG00000086506,ENSG00000090013,ENSG00000100292,ENSG00000117592,ENSG00000126432,ENSG00000145335,ENSG00000167815,ENSG00000206177,ENSG00000233276
GO:0051188	cofactor biosynthetic process	251	32	23.97	6718	0.05555	1	ENSG00000001084,ENSG00000013306,ENSG00000017427,ENSG00000038274,ENSG00000063854,ENSG00000066322,ENSG00000066926,ENSG00000067225,ENSG00000069535,ENSG00000082641,ENSG00000091140,ENSG00000116044,ENSG00000138496,ENSG00000143158,ENSG00000145335,ENSG00000147162,ENSG00000151012,ENSG00000156515,ENSG00000158578,ENSG00000159399
GO:0051193	regulation of cofactor metabolic process	60	8	5.73	6719	0.21063	1	ENSG00000017427,ENSG00000116044,ENSG00000145335,ENSG00000147162,ENSG00000151012,ENSG00000158828,ENSG00000181722,ENSG00000187097
GO:0051194	positive regulation of cofactor metaboli...	17	5	1.62	6720	0.01836	1	ENSG00000017427,ENSG00000116044,ENSG00000145335,ENSG00000181722,ENSG00000187097
GO:0051196	regulation of coenzyme metabolic process	44	5	4.2	6721	0.41236	1	ENSG00000017427,ENSG00000145335,ENSG00000147162,ENSG00000181722,ENSG00000187097
GO:0051197	positive regulation of coenzyme metaboli...	13	3	1.24	6722	0.12057	1	ENSG00000017427,ENSG00000181722,ENSG00000187097
GO:0051204	protein insertion into mitochondrial mem...	31	3	2.96	6723	0.57902	1	ENSG00000100453,ENSG00000114126,ENSG00000171791
GO:0051205	protein insertion into membrane	47	3	4.49	6724	0.83942	1	ENSG00000100453,ENSG00000114126,ENSG00000171791
GO:0051208	sequestering of calcium ion	90	10	8.59	6725	0.35619	1	ENSG00000117560,ENSG00000124181,ENSG00000127533,ENSG00000145335,ENSG00000150995,ENSG00000155962,ENSG00000171316,ENSG00000171631,ENSG00000181104,ENSG00000277632
GO:0051220	cytoplasmic sequestering of protein	23	2	2.2	6726	0.65938	1	ENSG00000119950,ENSG00000205542
GO:0051222	positive regulation of protein transport	339	52	32.37	6727	0.0004	1	ENSG00000000938,ENSG00000004468,ENSG00000017427,ENSG00000070770,ENSG00000074319,ENSG00000078674,ENSG00000083720,ENSG00000100030,ENSG00000100614,ENSG00000104517,ENSG00000104904,ENSG00000107201,ENSG00000112062,ENSG00000112293,ENSG00000113615,ENSG00000113811,ENSG00000115267,ENSG00000115306,ENSG00000117586,ENSG00000122223
GO:0051234	establishment of localization	4265	452	407.26	6728	0.00283	1	ENSG00000000938,ENSG00000001461,ENSG00000004468,ENSG00000004939,ENSG00000005961,ENSG00000008405,ENSG00000008952,ENSG00000010327,ENSG00000011028,ENSG00000012223,ENSG00000013016,ENSG00000017427,ENSG00000017797,ENSG00000019991,ENSG00000026508,ENSG00000028528,ENSG00000029534,ENSG00000034713,ENSG00000035403,ENSG00000041353
GO:0051235	maintenance of location	254	36	24.25	6729	0.0104	1	ENSG00000008405,ENSG00000048707,ENSG00000067066,ENSG00000082397,ENSG00000113558,ENSG00000117560,ENSG00000119950,ENSG00000124181,ENSG00000125730,ENSG00000126262,ENSG00000127533,ENSG00000129003,ENSG00000135218,ENSG00000140464,ENSG00000145335,ENSG00000150995,ENSG00000151150,ENSG00000153187,ENSG00000155962,ENSG00000156515
GO:0051236	establishment of RNA localization	206	18	19.67	6730	0.68975	1	ENSG00000051596,ENSG00000073792,ENSG00000087302,ENSG00000112531,ENSG00000116698,ENSG00000122566,ENSG00000136231,ENSG00000136709,ENSG00000138035,ENSG00000149311,ENSG00000153187,ENSG00000161265,ENSG00000170144,ENSG00000175216,ENSG00000183486,ENSG00000184575,ENSG00000185129,ENSG00000265241
GO:0051238	sequestering of metal ion	10	1	0.95	6731	0.63357	1	ENSG00000162695
GO:0051239	regulation of multicellular organismal p...	2322	299	221.72	6732	4.4e-09	1	ENSG00000000938,ENSG00000003402,ENSG00000003436,ENSG00000004139,ENSG00000004468,ENSG00000004975,ENSG00000005961,ENSG00000006704,ENSG00000007968,ENSG00000008405,ENSG00000010319,ENSG00000010327,ENSG00000012223,ENSG00000013016,ENSG00000017427,ENSG00000019991,ENSG00000022840,ENSG00000023445,ENSG00000026025,ENSG00000027075
GO:0051240	positive regulation of multicellular org...	1315	176	125.57	6733	1.2e-06	1	ENSG00000000938,ENSG00000003402,ENSG00000004468,ENSG00000004975,ENSG00000012223,ENSG00000017427,ENSG00000019991,ENSG00000022840,ENSG00000023445,ENSG00000027075,ENSG00000034152,ENSG00000049759,ENSG00000055332,ENSG00000060138,ENSG00000067225,ENSG00000068971,ENSG00000069702,ENSG00000073861,ENSG00000078747,ENSG00000080345
GO:0051241	negative regulation of multicellular org...	896	116	85.56	6734	0.00035	1	ENSG00000003436,ENSG00000004468,ENSG00000007968,ENSG00000008405,ENSG00000010319,ENSG00000010327,ENSG00000012223,ENSG00000017427,ENSG00000019991,ENSG00000022840,ENSG00000026025,ENSG00000060138,ENSG00000060237,ENSG00000066056,ENSG00000066294,ENSG00000067066,ENSG00000072694,ENSG00000073861,ENSG00000078674,ENSG00000078747
GO:0051247	positive regulation of protein metabolic...	1408	170	134.45	6735	0.00055	1	ENSG00000001084,ENSG00000003402,ENSG00000004975,ENSG00000005249,ENSG00000012223,ENSG00000012983,ENSG00000013561,ENSG00000017427,ENSG00000019991,ENSG00000023445,ENSG00000026025,ENSG00000026508,ENSG00000028528,ENSG00000034152,ENSG00000043093,ENSG00000049759,ENSG00000055332,ENSG00000060138,ENSG00000060237,ENSG00000066056
GO:0051248	negative regulation of protein metabolic...	922	113	88.04	6736	0.00294	1	ENSG00000001084,ENSG00000003402,ENSG00000003436,ENSG00000005249,ENSG00000008405,ENSG00000012223,ENSG00000019991,ENSG00000023445,ENSG00000026508,ENSG00000034713,ENSG00000055332,ENSG00000060237,ENSG00000064601,ENSG00000070770,ENSG00000073614,ENSG00000073792,ENSG00000074319,ENSG00000078747,ENSG00000083799,ENSG00000086232
GO:0051249	regulation of lymphocyte activation	400	57	38.2	6737	0.00136	1	ENSG00000004468,ENSG00000017427,ENSG00000072694,ENSG00000073861,ENSG00000076641,ENSG00000078747,ENSG00000080345,ENSG00000081181,ENSG00000083799,ENSG00000100225,ENSG00000100351,ENSG00000101665,ENSG00000102245,ENSG00000102524,ENSG00000106546,ENSG00000110448,ENSG00000113811,ENSG00000114455,ENSG00000115738,ENSG00000115904
GO:0051250	negative regulation of lymphocyte activa...	131	20	12.51	6738	0.02362	1	ENSG00000072694,ENSG00000073861,ENSG00000076641,ENSG00000078747,ENSG00000081181,ENSG00000100225,ENSG00000101665,ENSG00000115738,ENSG00000117586,ENSG00000121594,ENSG00000122641,ENSG00000124145,ENSG00000128271,ENSG00000131981,ENSG00000134460,ENSG00000135077,ENSG00000149311,ENSG00000153064,ENSG00000155307,ENSG00000163563
GO:0051251	positive regulation of lymphocyte activa...	269	35	25.69	6739	0.03661	1	ENSG00000004468,ENSG00000017427,ENSG00000073861,ENSG00000080345,ENSG00000083799,ENSG00000100351,ENSG00000102245,ENSG00000102524,ENSG00000110448,ENSG00000113811,ENSG00000114455,ENSG00000117586,ENSG00000121594,ENSG00000121807,ENSG00000134460,ENSG00000135077,ENSG00000135426,ENSG00000136869,ENSG00000143507,ENSG00000145675
GO:0051252	regulation of RNA metabolic process	3090	320	295.06	6740	0.04512	1	ENSG00000001084,ENSG00000003402,ENSG00000004468,ENSG00000004975,ENSG00000006704,ENSG00000007968,ENSG00000008405,ENSG00000008441,ENSG00000010803,ENSG00000011258,ENSG00000012223,ENSG00000013561,ENSG00000017427,ENSG00000019991,ENSG00000022840,ENSG00000026025,ENSG00000027075,ENSG00000034152,ENSG00000048649,ENSG00000049759
GO:0051253	negative regulation of RNA metabolic pro...	1082	112	103.32	6741	0.18802	1	ENSG00000001084,ENSG00000004468,ENSG00000007968,ENSG00000008405,ENSG00000008441,ENSG00000010803,ENSG00000048649,ENSG00000049759,ENSG00000059728,ENSG00000060138,ENSG00000063438,ENSG00000065978,ENSG00000067066,ENSG00000072310,ENSG00000073614,ENSG00000073861,ENSG00000074319,ENSG00000080345,ENSG00000086102,ENSG00000092199
GO:0051254	positive regulation of RNA metabolic pro...	1342	157	128.15	6742	0.00336	1	ENSG00000004468,ENSG00000004975,ENSG00000007968,ENSG00000008441,ENSG00000013561,ENSG00000017427,ENSG00000019991,ENSG00000022840,ENSG00000034152,ENSG00000048649,ENSG00000065978,ENSG00000066117,ENSG00000067066,ENSG00000068971,ENSG00000072310,ENSG00000073614,ENSG00000073861,ENSG00000074319,ENSG00000082641,ENSG00000087302
GO:0051258	protein polymerization	253	25	24.16	6743	0.4595	1	ENSG00000047648,ENSG00000061676,ENSG00000079691,ENSG00000085733,ENSG00000100503,ENSG00000115306,ENSG00000127831,ENSG00000128872,ENSG00000132970,ENSG00000136842,ENSG00000141556,ENSG00000143761,ENSG00000145335,ENSG00000146376,ENSG00000152409,ENSG00000157601,ENSG00000158828,ENSG00000158856,ENSG00000159713,ENSG00000163554
GO:0051261	protein depolymerization	88	12	8.4	6744	0.1315	1	ENSG00000079691,ENSG00000115306,ENSG00000116675,ENSG00000127831,ENSG00000128872,ENSG00000133816,ENSG00000136842,ENSG00000141985,ENSG00000158856,ENSG00000163554,ENSG00000175216,ENSG00000243156
GO:0051270	regulation of cellular component movemen...	764	100	72.95	6745	0.00062	1	ENSG00000000938,ENSG00000005961,ENSG00000010319,ENSG00000017427,ENSG00000019991,ENSG00000034152,ENSG00000035403,ENSG00000060237,ENSG00000065534,ENSG00000066056,ENSG00000067066,ENSG00000069702,ENSG00000079691,ENSG00000087077,ENSG00000100030,ENSG00000100292,ENSG00000101665,ENSG00000106366,ENSG00000107201,ENSG00000107742
GO:0051272	positive regulation of cellular componen...	414	64	39.53	6746	7.1e-05	1	ENSG00000000938,ENSG00000005961,ENSG00000010319,ENSG00000017427,ENSG00000019991,ENSG00000034152,ENSG00000060237,ENSG00000065534,ENSG00000079691,ENSG00000087077,ENSG00000100030,ENSG00000100292,ENSG00000106366,ENSG00000107742,ENSG00000110955,ENSG00000111961,ENSG00000112062,ENSG00000112293,ENSG00000113140,ENSG00000113811
GO:0051276	chromosome organization	1104	85	105.42	6747	0.98896	1	ENSG00000004897,ENSG00000010803,ENSG00000011258,ENSG00000048649,ENSG00000066117,ENSG00000067066,ENSG00000072310,ENSG00000073614,ENSG00000080345,ENSG00000089022,ENSG00000092199,ENSG00000096070,ENSG00000100030,ENSG00000101596,ENSG00000102145,ENSG00000104517,ENSG00000104872,ENSG00000107077,ENSG00000107854,ENSG00000113558
GO:0051279	regulation of release of sequestered cal...	52	7	4.97	6748	0.2246	1	ENSG00000124181,ENSG00000127533,ENSG00000145335,ENSG00000155962,ENSG00000171316,ENSG00000171631,ENSG00000181104
GO:0051280	negative regulation of release of seques...	11	1	1.05	6749	0.66859	1	ENSG00000155962
GO:0051282	regulation of sequestering of calcium io...	87	10	8.31	6750	0.31716	1	ENSG00000117560,ENSG00000124181,ENSG00000127533,ENSG00000145335,ENSG00000150995,ENSG00000155962,ENSG00000171316,ENSG00000171631,ENSG00000181104,ENSG00000277632
GO:0051283	negative regulation of sequestering of c...	85	10	8.12	6751	0.2917	1	ENSG00000117560,ENSG00000124181,ENSG00000127533,ENSG00000145335,ENSG00000150995,ENSG00000155962,ENSG00000171316,ENSG00000171631,ENSG00000181104,ENSG00000277632
GO:0051284	positive regulation of sequestering of c...	12	1	1.15	6752	0.70026	1	ENSG00000155962
GO:0051293	establishment of spindle localization	31	1	2.96	6753	0.95561	1	ENSG00000136158
GO:0051294	establishment of spindle orientation	24	1	2.29	6754	0.91026	1	ENSG00000136158
GO:0051302	regulation of cell division	126	11	12.03	6755	0.66777	1	ENSG00000065978,ENSG00000072121,ENSG00000147400,ENSG00000162367,ENSG00000163736,ENSG00000167244,ENSG00000171552,ENSG00000183742,ENSG00000185862,ENSG00000197461,ENSG00000213626
GO:0051303	establishment of chromosome localization	69	4	6.59	6756	0.90613	1	ENSG00000147457,ENSG00000153187,ENSG00000163611,ENSG00000164828
GO:0051304	chromosome separation	81	5	7.73	6757	0.89672	1	ENSG00000004897,ENSG00000070770,ENSG00000144535,ENSG00000149311,ENSG00000175595
GO:0051307	meiotic chromosome separation	19	1	1.81	6758	0.85165	1	ENSG00000175595
GO:0051315	attachment of mitotic spindle microtubul...	13	1	1.24	6759	0.72891	1	ENSG00000153187
GO:0051336	regulation of hydrolase activity	1069	133	102.08	6760	0.00071	1	ENSG00000003402,ENSG00000003436,ENSG00000004975,ENSG00000012223,ENSG00000017797,ENSG00000019991,ENSG00000023445,ENSG00000026508,ENSG00000034713,ENSG00000047648,ENSG00000055332,ENSG00000060237,ENSG00000065491,ENSG00000068971,ENSG00000069966,ENSG00000073614,ENSG00000075884,ENSG00000088387,ENSG00000089127,ENSG00000100150
GO:0051338	regulation of transferase activity	827	104	78.97	6761	0.0019	1	ENSG00000000938,ENSG00000004975,ENSG00000005249,ENSG00000012223,ENSG00000012983,ENSG00000017427,ENSG00000019991,ENSG00000034152,ENSG00000043093,ENSG00000055332,ENSG00000060237,ENSG00000074319,ENSG00000082146,ENSG00000087302,ENSG00000088992,ENSG00000089022,ENSG00000091436,ENSG00000095015,ENSG00000100030,ENSG00000100225
GO:0051339	regulation of lyase activity	32	3	3.06	6762	0.6011	1	ENSG00000113389,ENSG00000121807,ENSG00000179841
GO:0051341	regulation of oxidoreductase activity	70	5	6.68	6763	0.81078	1	ENSG00000113389,ENSG00000118432,ENSG00000145335,ENSG00000168913,ENSG00000228716
GO:0051345	positive regulation of hydrolase activit...	668	81	63.79	6764	0.014	1	ENSG00000003402,ENSG00000004975,ENSG00000017797,ENSG00000034713,ENSG00000047648,ENSG00000065491,ENSG00000069966,ENSG00000075884,ENSG00000088387,ENSG00000100150,ENSG00000103197,ENSG00000104689,ENSG00000106351,ENSG00000108239,ENSG00000110880,ENSG00000111490,ENSG00000112062,ENSG00000112293,ENSG00000112977,ENSG00000113263
GO:0051346	negative regulation of hydrolase activit...	334	44	31.89	6765	0.01741	1	ENSG00000003402,ENSG00000003436,ENSG00000012223,ENSG00000019991,ENSG00000023445,ENSG00000026508,ENSG00000060237,ENSG00000073614,ENSG00000101439,ENSG00000104872,ENSG00000106341,ENSG00000106366,ENSG00000107742,ENSG00000110330,ENSG00000115970,ENSG00000119335,ENSG00000125730,ENSG00000125818,ENSG00000126432,ENSG00000126709
GO:0051347	positive regulation of transferase activ...	542	74	51.75	6766	0.00098	1	ENSG00000000938,ENSG00000004975,ENSG00000005249,ENSG00000012223,ENSG00000012983,ENSG00000017427,ENSG00000019991,ENSG00000034152,ENSG00000043093,ENSG00000055332,ENSG00000060237,ENSG00000082146,ENSG00000089022,ENSG00000091436,ENSG00000095015,ENSG00000100030,ENSG00000101109,ENSG00000102245,ENSG00000104689,ENSG00000104872
GO:0051348	negative regulation of transferase activ...	241	29	23.01	6767	0.11455	1	ENSG00000005249,ENSG00000060237,ENSG00000074319,ENSG00000087302,ENSG00000088992,ENSG00000100225,ENSG00000101665,ENSG00000103197,ENSG00000110880,ENSG00000111266,ENSG00000114166,ENSG00000120875,ENSG00000128271,ENSG00000129757,ENSG00000131370,ENSG00000132376,ENSG00000133895,ENSG00000136158,ENSG00000138166,ENSG00000138835
GO:0051349	positive regulation of lyase activity	11	1	1.05	6768	0.66859	1	ENSG00000179841
GO:0051350	negative regulation of lyase activity	19	2	1.81	6769	0.55365	1	ENSG00000113389,ENSG00000121807
GO:0051354	negative regulation of oxidoreductase ac...	17	2	1.62	6770	0.49269	1	ENSG00000118432,ENSG00000145335
GO:0051385	response to mineralocorticoid	21	2	2.01	6771	0.60923	1	ENSG00000069535,ENSG00000166148
GO:0051386	regulation of neurotrophin TRK receptor ...	8	2	0.76	6772	0.17354	1	ENSG00000068971,ENSG00000136158
GO:0051418	microtubule nucleation by microtubule or...	10	1	0.95	6773	0.63357	1	ENSG00000100503
GO:0051445	regulation of meiotic cell cycle	31	2	2.96	6774	0.80999	1	ENSG00000142875,ENSG00000172572
GO:0051452	intracellular pH reduction	32	5	3.06	6775	0.18549	1	ENSG00000104267,ENSG00000117560,ENSG00000166148,ENSG00000171791,ENSG00000185344
GO:0051494	negative regulation of cytoskeleton orga...	117	14	11.17	6776	0.22506	1	ENSG00000047648,ENSG00000079691,ENSG00000114166,ENSG00000115306,ENSG00000127831,ENSG00000128872,ENSG00000132376,ENSG00000136842,ENSG00000141556,ENSG00000144824,ENSG00000145335,ENSG00000158856,ENSG00000163554,ENSG00000205542
GO:0051495	positive regulation of cytoskeleton orga...	198	14	18.91	6777	0.91087	1	ENSG00000061676,ENSG00000079691,ENSG00000085733,ENSG00000100503,ENSG00000124145,ENSG00000127831,ENSG00000140416,ENSG00000143761,ENSG00000152409,ENSG00000155366,ENSG00000164327,ENSG00000166949,ENSG00000198121,ENSG00000248905
GO:0051503	adenine nucleotide transport	14	1	1.34	6778	0.75482	1	ENSG00000169100
GO:0051541	elastin metabolic process	5	1	0.48	6779	0.39461	1	ENSG00000101439
GO:0051546	keratinocyte migration	15	1	1.43	6780	0.77825	1	ENSG00000171862
GO:0051547	regulation of keratinocyte migration	12	1	1.15	6781	0.70026	1	ENSG00000171862
GO:0051560	mitochondrial calcium ion homeostasis	22	3	2.1	6782	0.35175	1	ENSG00000050393,ENSG00000198959,ENSG00000214253
GO:0051568	histone H3-K4 methylation	53	3	5.06	6783	0.89296	1	ENSG00000104872,ENSG00000118058,ENSG00000147162
GO:0051570	regulation of histone H3-K9 methylation	21	3	2.01	6784	0.32457	1	ENSG00000080345,ENSG00000104872,ENSG00000107077
GO:0051573	negative regulation of histone H3-K9 met...	11	2	1.05	6785	0.28342	1	ENSG00000104872,ENSG00000107077
GO:0051580	regulation of neurotransmitter uptake	18	1	1.72	6786	0.83596	1	ENSG00000145335
GO:0051581	negative regulation of neurotransmitter ...	5	1	0.48	6787	0.39461	1	ENSG00000145335
GO:0051583	dopamine uptake involved in synaptic tra...	5	1	0.48	6788	0.39461	1	ENSG00000145335
GO:0051584	regulation of dopamine uptake involved i...	3	1	0.29	6789	0.26	1	ENSG00000145335
GO:0051588	regulation of neurotransmitter transport	105	10	10.03	6790	0.5523	1	ENSG00000069535,ENSG00000115839,ENSG00000118432,ENSG00000127314,ENSG00000128271,ENSG00000136854,ENSG00000139190,ENSG00000145335,ENSG00000147044,ENSG00000169860
GO:0051589	negative regulation of neurotransmitter ...	22	3	2.1	6791	0.35175	1	ENSG00000069535,ENSG00000127314,ENSG00000145335
GO:0051590	positive regulation of neurotransmitter ...	27	5	2.58	6792	0.10906	1	ENSG00000115839,ENSG00000118432,ENSG00000128271,ENSG00000136854,ENSG00000145335
GO:0051596	methylglyoxal catabolic process	2	1	0.19	6793	0.18186	1	ENSG00000063854
GO:0051602	response to electrical stimulus	32	1	3.06	6794	0.95986	1	ENSG00000171862
GO:0051608	histamine transport	8	1	0.76	6795	0.55206	1	ENSG00000092531
GO:0051610	serotonin uptake	6	1	0.57	6796	0.45244	1	ENSG00000145335
GO:0051611	regulation of serotonin uptake	3	1	0.29	6797	0.26	1	ENSG00000145335
GO:0051620	norepinephrine uptake	3	1	0.29	6798	0.26	1	ENSG00000145335
GO:0051621	regulation of norepinephrine uptake	2	1	0.19	6799	0.18186	1	ENSG00000145335
GO:0051640	organelle localization	614	56	58.63	6800	0.66488	1	ENSG00000000938,ENSG00000005249,ENSG00000041353,ENSG00000058453,ENSG00000066294,ENSG00000078674,ENSG00000092531,ENSG00000100292,ENSG00000100503,ENSG00000100568,ENSG00000105829,ENSG00000113615,ENSG00000115839,ENSG00000115993,ENSG00000116641,ENSG00000116688,ENSG00000118046,ENSG00000118432,ENSG00000120008,ENSG00000127314
GO:0051641	cellular localization	2553	258	243.78	6801	0.15256	1	ENSG00000000938,ENSG00000004975,ENSG00000005249,ENSG00000008952,ENSG00000011523,ENSG00000013016,ENSG00000017427,ENSG00000027075,ENSG00000028528,ENSG00000029534,ENSG00000035403,ENSG00000041353,ENSG00000044459,ENSG00000048707,ENSG00000049759,ENSG00000051596,ENSG00000058453,ENSG00000061987,ENSG00000064601,ENSG00000065491
GO:0051647	nucleus localization	21	6	2.01	6802	0.01158	1	ENSG00000078674,ENSG00000116641,ENSG00000162722,ENSG00000164828,ENSG00000165959,ENSG00000168172
GO:0051648	vesicle localization	259	24	24.73	6803	0.59356	1	ENSG00000041353,ENSG00000092531,ENSG00000105829,ENSG00000113615,ENSG00000115839,ENSG00000115993,ENSG00000118432,ENSG00000120008,ENSG00000127314,ENSG00000128271,ENSG00000136854,ENSG00000139190,ENSG00000143761,ENSG00000145335,ENSG00000147044,ENSG00000158828,ENSG00000169860,ENSG00000171862,ENSG00000172575,ENSG00000174903
GO:0051649	establishment of localization in cell	1959	192	187.06	6804	0.35351	1	ENSG00000000938,ENSG00000008952,ENSG00000013016,ENSG00000017427,ENSG00000028528,ENSG00000029534,ENSG00000041353,ENSG00000048707,ENSG00000051596,ENSG00000061987,ENSG00000064601,ENSG00000065491,ENSG00000066294,ENSG00000067066,ENSG00000070770,ENSG00000072310,ENSG00000074319,ENSG00000075790,ENSG00000078674,ENSG00000082074
GO:0051650	establishment of vesicle localization	246	23	23.49	6805	0.57506	1	ENSG00000041353,ENSG00000092531,ENSG00000105829,ENSG00000113615,ENSG00000115839,ENSG00000115993,ENSG00000118432,ENSG00000120008,ENSG00000127314,ENSG00000128271,ENSG00000136854,ENSG00000139190,ENSG00000143761,ENSG00000145335,ENSG00000147044,ENSG00000158828,ENSG00000169860,ENSG00000172575,ENSG00000174903,ENSG00000175029
GO:0051651	maintenance of location in cell	79	15	7.54	6806	0.00718	1	ENSG00000048707,ENSG00000067066,ENSG00000082397,ENSG00000113558,ENSG00000129003,ENSG00000140464,ENSG00000151150,ENSG00000153187,ENSG00000156515,ENSG00000158828,ENSG00000159399,ENSG00000164828,ENSG00000165959,ENSG00000171914,ENSG00000205542
GO:0051653	spindle localization	35	1	3.34	6807	0.97032	1	ENSG00000136158
GO:0051654	establishment of mitochondrion localizat...	18	2	1.72	6808	0.52382	1	ENSG00000115993,ENSG00000170315
GO:0051668	localization within membrane	117	8	11.17	6809	0.88107	1	ENSG00000109189,ENSG00000113615,ENSG00000117899,ENSG00000151012,ENSG00000189056,ENSG00000197959,ENSG00000206561,ENSG00000259207
GO:0051674	localization of cell	1185	149	113.15	6810	0.00021	1	ENSG00000000938,ENSG00000005961,ENSG00000010319,ENSG00000017427,ENSG00000019991,ENSG00000019995,ENSG00000026508,ENSG00000033170,ENSG00000034152,ENSG00000035403,ENSG00000060237,ENSG00000061676,ENSG00000065534,ENSG00000066056,ENSG00000066294,ENSG00000067066,ENSG00000069702,ENSG00000073861,ENSG00000078674,ENSG00000079308
GO:0051695	actin filament uncapping	1	1	0.1	6811	0.09549	1	ENSG00000079691
GO:0051701	interaction with host	220	28	21.01	6812	0.07078	1	ENSG00000051596,ENSG00000055332,ENSG00000074319,ENSG00000078747,ENSG00000082781,ENSG00000105281,ENSG00000112335,ENSG00000112343,ENSG00000117090,ENSG00000121060,ENSG00000121594,ENSG00000128829,ENSG00000140464,ENSG00000149294,ENSG00000154165,ENSG00000163661,ENSG00000164733,ENSG00000166949,ENSG00000167986,ENSG00000169100
GO:0051703	intraspecies interaction between organis...	35	3	3.34	6813	0.6626	1	ENSG00000078674,ENSG00000166148,ENSG00000171862
GO:0051704	multi-organism process	1942	253	185.44	6814	3.6e-08	1	ENSG00000000938,ENSG00000003402,ENSG00000003436,ENSG00000004468,ENSG00000010327,ENSG00000010803,ENSG00000012223,ENSG00000017427,ENSG00000023445,ENSG00000026025,ENSG00000048649,ENSG00000049759,ENSG00000051596,ENSG00000055332,ENSG00000060138,ENSG00000061676,ENSG00000062716,ENSG00000067066,ENSG00000069535,ENSG00000070770
GO:0051705	multi-organism behavior	45	5	4.3	6815	0.43184	1	ENSG00000078674,ENSG00000115419,ENSG00000166148,ENSG00000171862,ENSG00000176928
GO:0051707	response to other organism	731	146	69.8	6816	9.1e-19	1	ENSG00000000938,ENSG00000003402,ENSG00000003436,ENSG00000010327,ENSG00000012223,ENSG00000023445,ENSG00000026025,ENSG00000055332,ENSG00000069535,ENSG00000072694,ENSG00000073861,ENSG00000078747,ENSG00000081181,ENSG00000089127,ENSG00000090382,ENSG00000100030,ENSG00000100201,ENSG00000100380,ENSG00000100448,ENSG00000100473
GO:0051708	intracellular protein transport in other...	2	1	0.19	6817	0.18186	1	ENSG00000185745
GO:0051709	regulation of killing of cells of other ...	11	1	1.05	6818	0.66859	1	ENSG00000180644
GO:0051716	cellular response to stimulus	5687	665	543.04	6819	4.2e-13	1	ENSG00000000938,ENSG00000001084,ENSG00000003402,ENSG00000003436,ENSG00000004139,ENSG00000004468,ENSG00000004975,ENSG00000005249,ENSG00000005961,ENSG00000007968,ENSG00000008405,ENSG00000008517,ENSG00000010319,ENSG00000012223,ENSG00000012983,ENSG00000013561,ENSG00000017427,ENSG00000017797,ENSG00000019991,ENSG00000019995
GO:0051767	nitric-oxide synthase biosynthetic proce...	17	3	1.62	6820	0.21729	1	ENSG00000108984,ENSG00000136869,ENSG00000137462
GO:0051769	regulation of nitric-oxide synthase bios...	17	3	1.62	6821	0.21729	1	ENSG00000108984,ENSG00000136869,ENSG00000137462
GO:0051783	regulation of nuclear division	181	13	17.28	6822	0.89225	1	ENSG00000004897,ENSG00000017427,ENSG00000112576,ENSG00000118971,ENSG00000119906,ENSG00000129757,ENSG00000130177,ENSG00000138798,ENSG00000149311,ENSG00000153187,ENSG00000167244,ENSG00000172572,ENSG00000178562
GO:0051784	negative regulation of nuclear division	53	1	5.06	6823	0.99516	1	ENSG00000149311
GO:0051785	positive regulation of nuclear division	48	6	4.58	6824	0.30737	1	ENSG00000017427,ENSG00000119906,ENSG00000138798,ENSG00000153187,ENSG00000167244,ENSG00000178562
GO:0051805	evasion or tolerance of immune response ...	2	1	0.19	6825	0.18186	1	ENSG00000055332
GO:0051806	entry into cell of other organism involv...	138	16	13.18	6826	0.24281	1	ENSG00000078747,ENSG00000082781,ENSG00000105281,ENSG00000112335,ENSG00000112343,ENSG00000117090,ENSG00000121060,ENSG00000121594,ENSG00000149294,ENSG00000154165,ENSG00000163661,ENSG00000164733,ENSG00000170180,ENSG00000197635,ENSG00000259207,ENSG00000260314
GO:0051807	evasion or tolerance of defense response...	2	1	0.19	6827	0.18186	1	ENSG00000055332
GO:0051817	modification of morphology or physiology...	109	19	10.41	6828	0.00706	1	ENSG00000012223,ENSG00000055332,ENSG00000100448,ENSG00000128829,ENSG00000132376,ENSG00000138795,ENSG00000148175,ENSG00000160208,ENSG00000161048,ENSG00000163661,ENSG00000163737,ENSG00000164047,ENSG00000165949,ENSG00000166949,ENSG00000169100,ENSG00000171552,ENSG00000186350,ENSG00000197548,ENSG00000277632
GO:0051818	disruption of cells of other organism in...	15	3	1.43	6829	0.16685	1	ENSG00000100448,ENSG00000163737,ENSG00000164047
GO:0051828	entry into other organism involved in sy...	138	16	13.18	6830	0.24281	1	ENSG00000078747,ENSG00000082781,ENSG00000105281,ENSG00000112335,ENSG00000112343,ENSG00000117090,ENSG00000121060,ENSG00000121594,ENSG00000149294,ENSG00000154165,ENSG00000163661,ENSG00000164733,ENSG00000170180,ENSG00000197635,ENSG00000259207,ENSG00000260314
GO:0051832	avoidance of defenses of other organism ...	4	2	0.38	6831	0.04797	1	ENSG00000055332,ENSG00000166949
GO:0051834	evasion or tolerance of defenses of othe...	4	2	0.38	6832	0.04797	1	ENSG00000055332,ENSG00000166949
GO:0051836	translocation of molecules into other or...	15	1	1.43	6833	0.77825	1	ENSG00000051596
GO:0051851	modification by host of symbiont morphol...	76	13	7.26	6834	0.0269	1	ENSG00000012223,ENSG00000100448,ENSG00000128829,ENSG00000132376,ENSG00000138795,ENSG00000148175,ENSG00000160208,ENSG00000161048,ENSG00000163661,ENSG00000163737,ENSG00000164047,ENSG00000165949,ENSG00000277632
GO:0051852	disruption by host of symbiont cells	13	3	1.24	6835	0.12057	1	ENSG00000100448,ENSG00000163737,ENSG00000164047
GO:0051875	pigment granule localization	22	1	2.1	6836	0.89027	1	ENSG00000041353
GO:0051882	mitochondrial depolarization	19	3	1.81	6837	0.27034	1	ENSG00000001084,ENSG00000126709,ENSG00000171791
GO:0051883	killing of cells in other organism invol...	12	3	1.15	6838	0.09951	1	ENSG00000100448,ENSG00000163737,ENSG00000164047
GO:0051893	regulation of focal adhesion assembly	50	9	4.77	6839	0.04506	1	ENSG00000047648,ENSG00000110880,ENSG00000124145,ENSG00000144824,ENSG00000158856,ENSG00000166949,ENSG00000169756,ENSG00000171862,ENSG00000248905
GO:0051904	pigment granule transport	20	1	1.91	6840	0.86583	1	ENSG00000041353
GO:0051905	establishment of pigment granule localiz...	20	1	1.91	6841	0.86583	1	ENSG00000041353
GO:0051917	regulation of fibrinolysis	9	1	0.86	6842	0.59486	1	ENSG00000106366
GO:0051923	sulfation	14	1	1.34	6843	0.75482	1	ENSG00000128294
GO:0051931	regulation of sensory perception	23	4	2.2	6844	0.17144	1	ENSG00000074416,ENSG00000134548,ENSG00000181104,ENSG00000277632
GO:0051932	synaptic transmission, GABAergic	25	6	2.39	6845	0.02721	1	ENSG00000104267,ENSG00000109189,ENSG00000118432,ENSG00000128271,ENSG00000136854,ENSG00000171862
GO:0051934	catecholamine uptake involved in synapti...	5	1	0.48	6846	0.39461	1	ENSG00000145335
GO:0051937	catecholamine transport	34	8	3.25	6847	0.0129	1	ENSG00000118432,ENSG00000128271,ENSG00000145335,ENSG00000150594,ENSG00000158828,ENSG00000169313,ENSG00000169860,ENSG00000185897
GO:0051938	L-glutamate import	11	1	1.05	6848	0.66859	1	ENSG00000151012
GO:0051940	regulation of catecholamine uptake invol...	3	1	0.29	6849	0.26	1	ENSG00000145335
GO:0051945	negative regulation of catecholamine upt...	1	1	0.1	6850	0.09549	1	ENSG00000145335
GO:0051952	regulation of amine transport	44	11	4.2	6851	0.00229	1	ENSG00000115839,ENSG00000118432,ENSG00000128271,ENSG00000136854,ENSG00000145335,ENSG00000150594,ENSG00000158828,ENSG00000166148,ENSG00000169313,ENSG00000169860,ENSG00000185897
GO:0051953	negative regulation of amine transport	12	5	1.15	6852	0.00352	1	ENSG00000118432,ENSG00000145335,ENSG00000150594,ENSG00000169313,ENSG00000169860
GO:0051954	positive regulation of amine transport	17	5	1.62	6853	0.01836	1	ENSG00000115839,ENSG00000128271,ENSG00000136854,ENSG00000158828,ENSG00000166148
GO:0051955	regulation of amino acid transport	20	5	1.91	6854	0.03623	1	ENSG00000115839,ENSG00000128271,ENSG00000136854,ENSG00000145335,ENSG00000166148
GO:0051957	positive regulation of amino acid transp...	11	4	1.05	6855	0.01578	1	ENSG00000115839,ENSG00000128271,ENSG00000136854,ENSG00000166148
GO:0051960	regulation of nervous system development	653	76	62.35	6856	0.0391	1	ENSG00000003402,ENSG00000004139,ENSG00000004468,ENSG00000004975,ENSG00000010319,ENSG00000019991,ENSG00000022840,ENSG00000026025,ENSG00000027075,ENSG00000049759,ENSG00000068971,ENSG00000078674,ENSG00000085733,ENSG00000100225,ENSG00000100503,ENSG00000105426,ENSG00000107077,ENSG00000107954,ENSG00000110888,ENSG00000112335
GO:0051961	negative regulation of nervous system de...	220	24	21.01	6857	0.27539	1	ENSG00000004468,ENSG00000010319,ENSG00000022840,ENSG00000026025,ENSG00000078674,ENSG00000105426,ENSG00000115738,ENSG00000115993,ENSG00000116106,ENSG00000128829,ENSG00000135414,ENSG00000137462,ENSG00000140382,ENSG00000142875,ENSG00000143507,ENSG00000157168,ENSG00000167680,ENSG00000168172,ENSG00000171862,ENSG00000183734
GO:0051962	positive regulation of nervous system de...	380	44	36.29	6858	0.1029	1	ENSG00000003402,ENSG00000004975,ENSG00000019991,ENSG00000022840,ENSG00000027075,ENSG00000049759,ENSG00000068971,ENSG00000100503,ENSG00000107077,ENSG00000107954,ENSG00000110888,ENSG00000112335,ENSG00000115738,ENSG00000116044,ENSG00000116106,ENSG00000118046,ENSG00000118432,ENSG00000121807,ENSG00000124772,ENSG00000126970
GO:0051963	regulation of synapse assembly	62	6	5.92	6859	0.54931	1	ENSG00000105426,ENSG00000137462,ENSG00000145335,ENSG00000154928,ENSG00000173114,ENSG00000206561
GO:0051969	regulation of transmission of nerve impu...	10	1	0.95	6860	0.63357	1	ENSG00000166148
GO:0051972	regulation of telomerase activity	45	5	4.3	6861	0.43184	1	ENSG00000089022,ENSG00000100030,ENSG00000122566,ENSG00000133895,ENSG00000136826
GO:0051983	regulation of chromosome segregation	97	5	9.26	6862	0.96103	1	ENSG00000004897,ENSG00000070770,ENSG00000119906,ENSG00000149311,ENSG00000153187
GO:0051984	positive regulation of chromosome segreg...	27	2	2.58	6863	0.74404	1	ENSG00000119906,ENSG00000153187
GO:0051985	negative regulation of chromosome segreg...	43	1	4.11	6864	0.98673	1	ENSG00000149311
GO:0051987	positive regulation of attachment of spi...	5	1	0.48	6865	0.39461	1	ENSG00000153187
GO:0051988	regulation of attachment of spindle micr...	12	1	1.15	6866	0.70026	1	ENSG00000153187
GO:0052031	modulation by symbiont of host defense r...	2	1	0.19	6867	0.18186	1	ENSG00000169100
GO:0052040	modulation by symbiont of host programme...	6	1	0.57	6868	0.45244	1	ENSG00000171552
GO:0052041	negative regulation by symbiont of host ...	4	1	0.38	6869	0.33068	1	ENSG00000171552
GO:0052126	movement in host environment	44	4	4.2	6870	0.61643	1	ENSG00000074319,ENSG00000121060,ENSG00000140464,ENSG00000167986
GO:0052150	modulation by symbiont of host apoptotic...	5	1	0.48	6871	0.39461	1	ENSG00000171552
GO:0052173	response to defenses of other organism i...	7	3	0.67	6872	0.02266	1	ENSG00000055332,ENSG00000166949,ENSG00000169100
GO:0052192	movement in environment of other organis...	44	4	4.2	6873	0.61643	1	ENSG00000074319,ENSG00000121060,ENSG00000140464,ENSG00000167986
GO:0052199	negative regulation of catalytic activit...	2	1	0.19	6874	0.18186	1	ENSG00000163661
GO:0052200	response to host defenses	7	3	0.67	6875	0.02266	1	ENSG00000055332,ENSG00000166949,ENSG00000169100
GO:0052203	modulation of catalytic activity in othe...	3	1	0.29	6876	0.26	1	ENSG00000163661
GO:0052204	negative regulation of molecular functio...	7	1	0.67	6877	0.50475	1	ENSG00000163661
GO:0052205	modulation of molecular function in othe...	8	1	0.76	6878	0.55206	1	ENSG00000163661
GO:0052248	modulation of programmed cell death in o...	6	1	0.57	6879	0.45244	1	ENSG00000171552
GO:0052251	induction by organism of defense respons...	1	1	0.1	6880	0.09549	1	ENSG00000169100
GO:0052255	modulation by organism of defense respon...	2	1	0.19	6881	0.18186	1	ENSG00000169100
GO:0052312	modulation of transcription in other org...	32	4	3.06	6882	0.36567	1	ENSG00000132376,ENSG00000138795,ENSG00000160208,ENSG00000277632
GO:0052403	negative regulation by host of symbiont ...	1	1	0.1	6883	0.09549	1	ENSG00000163661
GO:0052405	negative regulation by host of symbiont ...	5	1	0.48	6884	0.39461	1	ENSG00000163661
GO:0052422	modulation by host of symbiont catalytic...	2	1	0.19	6885	0.18186	1	ENSG00000163661
GO:0052428	modulation by host of symbiont molecular...	6	1	0.57	6886	0.45244	1	ENSG00000163661
GO:0052433	modulation by organism of apoptotic proc...	6	1	0.57	6887	0.45244	1	ENSG00000171552
GO:0052472	modulation by host of symbiont transcrip...	31	4	2.96	6888	0.34315	1	ENSG00000132376,ENSG00000138795,ENSG00000160208,ENSG00000277632
GO:0052490	negative regulation by organism of progr...	4	1	0.38	6889	0.33068	1	ENSG00000171552
GO:0052509	positive regulation by symbiont of host ...	1	1	0.1	6890	0.09549	1	ENSG00000169100
GO:0052510	positive regulation by organism of defen...	1	1	0.1	6891	0.09549	1	ENSG00000169100
GO:0052547	regulation of peptidase activity	334	48	31.89	6892	0.00263	1	ENSG00000003402,ENSG00000003436,ENSG00000012223,ENSG00000019991,ENSG00000023445,ENSG00000026508,ENSG00000100567,ENSG00000101439,ENSG00000104689,ENSG00000104872,ENSG00000106366,ENSG00000107742,ENSG00000110330,ENSG00000112062,ENSG00000112977,ENSG00000116106,ENSG00000117560,ENSG00000125730,ENSG00000125818,ENSG00000126432
GO:0052552	modulation by organism of immune respons...	2	1	0.19	6893	0.18186	1	ENSG00000169100
GO:0052553	modulation by symbiont of host immune re...	2	1	0.19	6894	0.18186	1	ENSG00000169100
GO:0052564	response to immune response of other org...	5	2	0.48	6895	0.07495	1	ENSG00000055332,ENSG00000169100
GO:0052572	response to host immune response	5	2	0.48	6896	0.07495	1	ENSG00000055332,ENSG00000169100
GO:0052646	alditol phosphate metabolic process	7	1	0.67	6897	0.50475	1	ENSG00000175066
GO:0052652	cyclic purine nucleotide metabolic proce...	15	2	1.43	6898	0.42671	1	ENSG00000061918,ENSG00000128271
GO:0055001	muscle cell development	120	10	11.46	6899	0.72048	1	ENSG00000003402,ENSG00000017427,ENSG00000128872,ENSG00000136842,ENSG00000138119,ENSG00000140416,ENSG00000153187,ENSG00000171791,ENSG00000233276,ENSG00000276615
GO:0055002	striated muscle cell development	113	10	10.79	6900	0.64732	1	ENSG00000003402,ENSG00000017427,ENSG00000128872,ENSG00000136842,ENSG00000138119,ENSG00000140416,ENSG00000153187,ENSG00000171791,ENSG00000233276,ENSG00000276615
GO:0055006	cardiac cell development	65	3	6.21	6901	0.95477	1	ENSG00000017427,ENSG00000069702,ENSG00000153187
GO:0055007	cardiac muscle cell differentiation	87	6	8.31	6902	0.84948	1	ENSG00000017427,ENSG00000110693,ENSG00000115170,ENSG00000153187,ENSG00000157168,ENSG00000186350
GO:0055008	cardiac muscle tissue morphogenesis	40	6	3.82	6903	0.17792	1	ENSG00000069702,ENSG00000101665,ENSG00000140416,ENSG00000157168,ENSG00000171316,ENSG00000186350
GO:0055017	cardiac muscle tissue growth	63	6	6.02	6904	0.56542	1	ENSG00000017427,ENSG00000069702,ENSG00000112062,ENSG00000137193,ENSG00000171862,ENSG00000186350
GO:0055021	regulation of cardiac muscle tissue grow...	48	5	4.58	6905	0.48932	1	ENSG00000017427,ENSG00000069702,ENSG00000112062,ENSG00000137193,ENSG00000171862
GO:0055022	negative regulation of cardiac muscle ti...	16	1	1.53	6906	0.79945	1	ENSG00000171862
GO:0055023	positive regulation of cardiac muscle ti...	31	4	2.96	6907	0.34315	1	ENSG00000017427,ENSG00000069702,ENSG00000112062,ENSG00000137193
GO:0055024	regulation of cardiac muscle tissue deve...	62	7	5.92	6908	0.38003	1	ENSG00000017427,ENSG00000069702,ENSG00000110693,ENSG00000112062,ENSG00000137193,ENSG00000157168,ENSG00000171862
GO:0055025	positive regulation of cardiac muscle ti...	39	5	3.72	6909	0.3144	1	ENSG00000017427,ENSG00000069702,ENSG00000112062,ENSG00000137193,ENSG00000157168
GO:0055026	negative regulation of cardiac muscle ti...	22	2	2.1	6910	0.63498	1	ENSG00000110693,ENSG00000171862
GO:0055057	neuroblast division	12	2	1.15	6911	0.3202	1	ENSG00000116641,ENSG00000138795
GO:0055059	asymmetric neuroblast division	5	1	0.48	6912	0.39461	1	ENSG00000116641
GO:0055064	chloride ion homeostasis	11	1	1.05	6913	0.66859	1	ENSG00000117560
GO:0055067	monovalent inorganic cation homeostasis	100	13	9.55	6914	0.15618	1	ENSG00000004939,ENSG00000049759,ENSG00000100030,ENSG00000104267,ENSG00000110955,ENSG00000117560,ENSG00000128271,ENSG00000134548,ENSG00000166148,ENSG00000171791,ENSG00000185344,ENSG00000225697,ENSG00000275851
GO:0055069	zinc ion homeostasis	27	1	2.58	6915	0.93363	1	ENSG00000162695
GO:0055070	copper ion homeostasis	18	3	1.72	6916	0.24358	1	ENSG00000136867,ENSG00000136868,ENSG00000143761
GO:0055074	calcium ion homeostasis	310	45	29.6	6917	0.0029	1	ENSG00000004468,ENSG00000050393,ENSG00000107736,ENSG00000109689,ENSG00000113811,ENSG00000115970,ENSG00000117560,ENSG00000118432,ENSG00000120915,ENSG00000121807,ENSG00000122420,ENSG00000124181,ENSG00000127533,ENSG00000133657,ENSG00000135124,ENSG00000135218,ENSG00000135898,ENSG00000139679,ENSG00000140464,ENSG00000145335
GO:0055076	transition metal ion homeostasis	119	20	11.36	6918	0.00873	1	ENSG00000012223,ENSG00000086232,ENSG00000100292,ENSG00000106327,ENSG00000112077,ENSG00000113558,ENSG00000118777,ENSG00000127954,ENSG00000136003,ENSG00000136867,ENSG00000136868,ENSG00000143761,ENSG00000147454,ENSG00000148346,ENSG00000158578,ENSG00000162695,ENSG00000164466,ENSG00000166947,ENSG00000185344,ENSG00000266412
GO:0055078	sodium ion homeostasis	26	5	2.48	6919	0.09602	1	ENSG00000049759,ENSG00000128271,ENSG00000134548,ENSG00000166148,ENSG00000275851
GO:0055080	cation homeostasis	514	76	49.08	6920	7.1e-05	1	ENSG00000004468,ENSG00000004939,ENSG00000012223,ENSG00000049759,ENSG00000050393,ENSG00000086232,ENSG00000100030,ENSG00000100292,ENSG00000104267,ENSG00000106327,ENSG00000107736,ENSG00000109689,ENSG00000110955,ENSG00000112077,ENSG00000113558,ENSG00000113811,ENSG00000115970,ENSG00000117560,ENSG00000118432,ENSG00000118777
GO:0055081	anion homeostasis	35	3	3.34	6921	0.6626	1	ENSG00000087237,ENSG00000117560,ENSG00000151012
GO:0055082	cellular chemical homeostasis	563	86	53.76	6922	6.8e-06	1	ENSG00000001084,ENSG00000004468,ENSG00000004939,ENSG00000012223,ENSG00000049759,ENSG00000050393,ENSG00000083720,ENSG00000100030,ENSG00000100292,ENSG00000104267,ENSG00000104872,ENSG00000106327,ENSG00000107736,ENSG00000109689,ENSG00000110955,ENSG00000112077,ENSG00000112293,ENSG00000113558,ENSG00000113811,ENSG00000115970
GO:0055083	monovalent inorganic anion homeostasis	14	1	1.34	6923	0.75482	1	ENSG00000117560
GO:0055086	nucleobase-containing small molecule met...	664	62	63.4	6924	0.59574	1	ENSG00000004468,ENSG00000014641,ENSG00000017427,ENSG00000033170,ENSG00000061918,ENSG00000066322,ENSG00000067225,ENSG00000091140,ENSG00000099256,ENSG00000100030,ENSG00000110955,ENSG00000112699,ENSG00000114491,ENSG00000115652,ENSG00000124357,ENSG00000125375,ENSG00000128271,ENSG00000128294,ENSG00000130830,ENSG00000134326
GO:0055090	acylglycerol homeostasis	18	4	1.72	6925	0.08585	1	ENSG00000087237,ENSG00000166035,ENSG00000175445,ENSG00000197296
GO:0055092	sterol homeostasis	55	7	5.25	6926	0.2692	1	ENSG00000087237,ENSG00000113615,ENSG00000119655,ENSG00000120915,ENSG00000157978,ENSG00000166035,ENSG00000175445
GO:0055093	response to hyperoxia	17	1	1.62	6927	0.81862	1	ENSG00000197548
GO:0055094	response to lipoprotein particle	24	4	2.29	6928	0.19123	1	ENSG00000135218,ENSG00000136869,ENSG00000158869,ENSG00000175445
GO:0055095	lipoprotein particle mediated signaling	3	2	0.29	6929	0.0256	1	ENSG00000135218,ENSG00000175445
GO:0060004	reflex	9	1	0.86	6930	0.59486	1	ENSG00000109189
GO:0060012	synaptic transmission, glycinergic	2	1	0.19	6931	0.18186	1	ENSG00000196517
GO:0060019	radial glial cell differentiation	9	1	0.86	6932	0.59486	1	ENSG00000138795
GO:0060026	convergent extension	10	1	0.95	6933	0.63357	1	ENSG00000004975
GO:0060027	convergent extension involved in gastrul...	5	1	0.48	6934	0.39461	1	ENSG00000004975
GO:0060029	convergent extension involved in organog...	2	1	0.19	6935	0.18186	1	ENSG00000004975
GO:0060042	retina morphogenesis in camera-type eye	23	1	2.2	6936	0.90076	1	ENSG00000175544
GO:0060043	regulation of cardiac muscle cell prolif...	27	4	2.58	6937	0.25422	1	ENSG00000069702,ENSG00000112062,ENSG00000137193,ENSG00000171862
GO:0060078	regulation of postsynaptic membrane pote...	78	9	7.45	6938	0.32664	1	ENSG00000080854,ENSG00000115839,ENSG00000128271,ENSG00000135124,ENSG00000141985,ENSG00000145335,ENSG00000169252,ENSG00000171862,ENSG00000189056
GO:0060099	regulation of phagocytosis, engulfment	12	3	1.15	6939	0.09951	1	ENSG00000125730,ENSG00000135218,ENSG00000177119
GO:0060113	inner ear receptor cell differentiation	37	3	3.53	6940	0.6996	1	ENSG00000107736,ENSG00000124145,ENSG00000196159
GO:0060119	inner ear receptor cell development	29	3	2.77	6941	0.53264	1	ENSG00000107736,ENSG00000124145,ENSG00000196159
GO:0060142	regulation of syncytium formation by pla...	22	2	2.1	6942	0.63498	1	ENSG00000003402,ENSG00000112062
GO:0060143	positive regulation of syncytium formati...	20	1	1.91	6943	0.86583	1	ENSG00000112062
GO:0060180	female mating behavior	4	1	0.38	6944	0.33068	1	ENSG00000166148
GO:0060191	regulation of lipase activity	59	14	5.63	6945	0.00107	1	ENSG00000113263,ENSG00000124181,ENSG00000134243,ENSG00000135898,ENSG00000145335,ENSG00000151746,ENSG00000155366,ENSG00000166035,ENSG00000166148,ENSG00000169313,ENSG00000171596,ENSG00000171631,ENSG00000175445,ENSG00000198121
GO:0060192	negative regulation of lipase activity	8	2	0.76	6946	0.17354	1	ENSG00000134243,ENSG00000151746
GO:0060218	hematopoietic stem cell differentiation	29	6	2.77	6947	0.05275	1	ENSG00000055332,ENSG00000078747,ENSG00000102145,ENSG00000116044,ENSG00000118058,ENSG00000162367
GO:0060219	camera-type eye photoreceptor cell diffe...	7	1	0.67	6948	0.50475	1	ENSG00000175544
GO:0060236	regulation of mitotic spindle organizati...	43	1	4.11	6949	0.98673	1	ENSG00000153187
GO:0060249	anatomical structure homeostasis	350	45	33.42	6950	0.02399	1	ENSG00000004468,ENSG00000012223,ENSG00000058453,ENSG00000067066,ENSG00000080345,ENSG00000087460,ENSG00000089022,ENSG00000090382,ENSG00000092199,ENSG00000100030,ENSG00000102145,ENSG00000104267,ENSG00000107736,ENSG00000107798,ENSG00000107854,ENSG00000116698,ENSG00000117020,ENSG00000118046,ENSG00000118432,ENSG00000121807
GO:0060251	regulation of glial cell proliferation	25	3	2.39	6951	0.43204	1	ENSG00000022840,ENSG00000027075,ENSG00000183734
GO:0060253	negative regulation of glial cell prolif...	10	2	0.95	6952	0.24645	1	ENSG00000022840,ENSG00000183734
GO:0060255	regulation of macromolecule metabolic pr...	5012	496	478.59	6953	0.15276	1	ENSG00000000938,ENSG00000001084,ENSG00000003402,ENSG00000003436,ENSG00000004468,ENSG00000004975,ENSG00000005249,ENSG00000006704,ENSG00000007968,ENSG00000008405,ENSG00000008441,ENSG00000010803,ENSG00000011258,ENSG00000012223,ENSG00000012983,ENSG00000013561,ENSG00000017427,ENSG00000019991,ENSG00000022840,ENSG00000023445
GO:0060260	regulation of transcription initiation f...	25	1	2.39	6954	0.91884	1	ENSG00000161057
GO:0060261	positive regulation of transcription ini...	18	1	1.72	6955	0.83596	1	ENSG00000161057
GO:0060263	regulation of respiratory burst	9	2	0.86	6956	0.20968	1	ENSG00000132465,ENSG00000143507
GO:0060264	regulation of respiratory burst involved...	2	1	0.19	6957	0.18186	1	ENSG00000143507
GO:0060268	negative regulation of respiratory burst	3	1	0.29	6958	0.26	1	ENSG00000143507
GO:0060278	regulation of ovulation	2	1	0.19	6959	0.18186	1	ENSG00000122641
GO:0060281	regulation of oocyte development	8	2	0.76	6960	0.17354	1	ENSG00000017427,ENSG00000172572
GO:0060284	regulation of cell development	684	78	65.31	6961	0.05446	1	ENSG00000003402,ENSG00000004139,ENSG00000004468,ENSG00000004975,ENSG00000010319,ENSG00000012223,ENSG00000017427,ENSG00000019991,ENSG00000022840,ENSG00000026025,ENSG00000027075,ENSG00000049759,ENSG00000068971,ENSG00000078674,ENSG00000079691,ENSG00000085733,ENSG00000100225,ENSG00000100503,ENSG00000105426,ENSG00000107077
GO:0060309	elastin catabolic process	2	1	0.19	6962	0.18186	1	ENSG00000101439
GO:0060310	regulation of elastin catabolic process	1	1	0.1	6963	0.09549	1	ENSG00000101439
GO:0060312	regulation of blood vessel remodeling	10	2	0.95	6964	0.24645	1	ENSG00000101439,ENSG00000135926
GO:0060314	regulation of ryanodine-sensitive calciu...	18	1	1.72	6965	0.83596	1	ENSG00000155962
GO:0060319	primitive erythrocyte differentiation	4	1	0.38	6966	0.33068	1	ENSG00000102145
GO:0060330	regulation of response to interferon-gam...	23	2	2.2	6967	0.65938	1	ENSG00000138496,ENSG00000173193
GO:0060331	negative regulation of response to inter...	5	1	0.48	6968	0.39461	1	ENSG00000173193
GO:0060332	positive regulation of response to inter...	5	1	0.48	6969	0.39461	1	ENSG00000138496
GO:0060334	regulation of interferon-gamma-mediated ...	23	2	2.2	6970	0.65938	1	ENSG00000138496,ENSG00000173193
GO:0060341	regulation of cellular localization	732	104	69.9	6971	1.9e-05	1	ENSG00000000938,ENSG00000017427,ENSG00000027075,ENSG00000049759,ENSG00000058453,ENSG00000066294,ENSG00000067066,ENSG00000070770,ENSG00000072310,ENSG00000074319,ENSG00000078674,ENSG00000079819,ENSG00000083720,ENSG00000083799,ENSG00000095637,ENSG00000100030,ENSG00000100292,ENSG00000100427,ENSG00000100453,ENSG00000100568
GO:0060343	trabecula formation	15	2	1.43	6972	0.42671	1	ENSG00000069702,ENSG00000154734
GO:0060350	endochondral bone morphogenesis	39	2	3.72	6973	0.8982	1	ENSG00000087460,ENSG00000100473
GO:0060351	cartilage development involved in endoch...	22	1	2.1	6974	0.89027	1	ENSG00000100473
GO:0060359	response to ammonium ion	88	6	8.4	6975	0.85695	1	ENSG00000100030,ENSG00000118432,ENSG00000145335,ENSG00000156299,ENSG00000178445,ENSG00000197548
GO:0060374	mast cell differentiation	5	1	0.48	6976	0.39461	1	ENSG00000162367
GO:0060393	regulation of pathway-restricted SMAD pr...	48	7	4.58	6977	0.16977	1	ENSG00000101665,ENSG00000115170,ENSG00000116985,ENSG00000122641,ENSG00000135414,ENSG00000143869,ENSG00000243709
GO:0060401	cytosolic calcium ion transport	111	14	10.6	6978	0.17163	1	ENSG00000050393,ENSG00000117560,ENSG00000124181,ENSG00000127533,ENSG00000135124,ENSG00000140464,ENSG00000145335,ENSG00000150995,ENSG00000155962,ENSG00000171316,ENSG00000171631,ENSG00000171791,ENSG00000181104,ENSG00000277632
GO:0060402	calcium ion transport into cytosol	99	13	9.45	6979	0.148	1	ENSG00000117560,ENSG00000124181,ENSG00000127533,ENSG00000135124,ENSG00000140464,ENSG00000145335,ENSG00000150995,ENSG00000155962,ENSG00000171316,ENSG00000171631,ENSG00000171791,ENSG00000181104,ENSG00000277632
GO:0060413	atrial septum morphogenesis	7	2	0.67	6980	0.13858	1	ENSG00000115170,ENSG00000124766
GO:0060415	muscle tissue morphogenesis	44	7	4.2	6981	0.12181	1	ENSG00000065534,ENSG00000069702,ENSG00000101665,ENSG00000140416,ENSG00000157168,ENSG00000171316,ENSG00000186350
GO:0060419	heart growth	66	6	6.3	6982	0.61202	1	ENSG00000017427,ENSG00000069702,ENSG00000112062,ENSG00000137193,ENSG00000171862,ENSG00000186350
GO:0060420	regulation of heart growth	51	5	4.87	6983	0.54455	1	ENSG00000017427,ENSG00000069702,ENSG00000112062,ENSG00000137193,ENSG00000171862
GO:0060421	positive regulation of heart growth	33	4	3.15	6984	0.38815	1	ENSG00000017427,ENSG00000069702,ENSG00000112062,ENSG00000137193
GO:0060423	foregut regionalization	2	1	0.19	6985	0.18186	1	ENSG00000134245
GO:0060424	lung field specification	2	1	0.19	6986	0.18186	1	ENSG00000134245
GO:0060428	lung epithelium development	22	1	2.1	6987	0.89027	1	ENSG00000147862
GO:0060431	primary lung bud formation	3	1	0.29	6988	0.26	1	ENSG00000134245
GO:0060438	trachea development	12	2	1.15	6989	0.3202	1	ENSG00000100030,ENSG00000138795
GO:0060439	trachea morphogenesis	7	1	0.67	6990	0.50475	1	ENSG00000100030
GO:0060441	epithelial tube branching involved in lu...	16	2	1.53	6991	0.46029	1	ENSG00000134245,ENSG00000136158
GO:0060442	branching involved in prostate gland mor...	7	1	0.67	6992	0.50475	1	ENSG00000186350
GO:0060443	mammary gland morphogenesis	29	2	2.77	6993	0.77916	1	ENSG00000140464,ENSG00000169083
GO:0060457	negative regulation of digestive system ...	13	1	1.24	6994	0.72891	1	ENSG00000060237
GO:0060467	negative regulation of fertilization	3	1	0.29	6995	0.26	1	ENSG00000085465
GO:0060479	lung cell differentiation	13	1	1.24	6996	0.72891	1	ENSG00000147862
GO:0060487	lung epithelial cell differentiation	12	1	1.15	6997	0.70026	1	ENSG00000147862
GO:0060491	regulation of cell projection assembly	151	13	14.42	6998	0.694	1	ENSG00000058453,ENSG00000061676,ENSG00000083799,ENSG00000100490,ENSG00000100558,ENSG00000107954,ENSG00000110880,ENSG00000111490,ENSG00000122417,ENSG00000158856,ENSG00000169313,ENSG00000197959,ENSG00000277111
GO:0060502	epithelial cell proliferation involved i...	5	1	0.48	6999	0.39461	1	ENSG00000147862
GO:0060512	prostate gland morphogenesis	15	2	1.43	7000	0.42671	1	ENSG00000169083,ENSG00000186350
GO:0060513	prostatic bud formation	5	1	0.48	7001	0.39461	1	ENSG00000169083
GO:0060514	prostate induction	1	1	0.1	7002	0.09549	1	ENSG00000169083
GO:0060515	prostate field specification	1	1	0.1	7003	0.09549	1	ENSG00000169083
GO:0060525	prostate glandular acinus development	7	1	0.67	7004	0.50475	1	ENSG00000186350
GO:0060536	cartilage morphogenesis	9	1	0.86	7005	0.59486	1	ENSG00000100473
GO:0060538	skeletal muscle organ development	115	13	10.98	7006	0.30288	1	ENSG00000003402,ENSG00000060138,ENSG00000092841,ENSG00000100201,ENSG00000100628,ENSG00000107954,ENSG00000112062,ENSG00000154928,ENSG00000163508,ENSG00000171791,ENSG00000172046,ENSG00000233276,ENSG00000276615
GO:0060541	respiratory system development	140	13	13.37	7007	0.58488	1	ENSG00000072310,ENSG00000100030,ENSG00000101596,ENSG00000107798,ENSG00000113140,ENSG00000114739,ENSG00000134245,ENSG00000136158,ENSG00000138795,ENSG00000147862,ENSG00000151012,ENSG00000171316,ENSG00000197461
GO:0060547	negative regulation of necrotic cell dea...	14	4	1.34	7008	0.03802	1	ENSG00000003402,ENSG00000023445,ENSG00000060138,ENSG00000110330
GO:0060560	developmental growth involved in morphog...	164	14	15.66	7009	0.70998	1	ENSG00000010319,ENSG00000035403,ENSG00000049759,ENSG00000085733,ENSG00000100503,ENSG00000105426,ENSG00000118046,ENSG00000124772,ENSG00000128829,ENSG00000136158,ENSG00000147894,ENSG00000156299,ENSG00000167680,ENSG00000248905
GO:0060572	morphogenesis of an epithelial bud	9	2	0.86	7010	0.20968	1	ENSG00000134245,ENSG00000169083
GO:0060575	intestinal epithelial cell differentiati...	12	1	1.15	7011	0.70026	1	ENSG00000181704
GO:0060601	lateral sprouting from an epithelium	7	1	0.67	7012	0.50475	1	ENSG00000169083
GO:0060602	branch elongation of an epithelium	10	1	0.95	7013	0.63357	1	ENSG00000136158
GO:0060603	mammary gland duct morphogenesis	21	2	2.01	7014	0.60923	1	ENSG00000140464,ENSG00000169083
GO:0060605	tube lumen cavitation	4	2	0.38	7015	0.04797	1	ENSG00000147862,ENSG00000198959
GO:0060606	tube closure	75	6	7.16	7016	0.73339	1	ENSG00000004975,ENSG00000103197,ENSG00000123473,ENSG00000124145,ENSG00000142875,ENSG00000161202
GO:0060627	regulation of vesicle-mediated transport	420	48	40.11	7017	0.10802	1	ENSG00000000938,ENSG00000041353,ENSG00000049759,ENSG00000066294,ENSG00000072694,ENSG00000074319,ENSG00000100030,ENSG00000100292,ENSG00000103197,ENSG00000106327,ENSG00000106366,ENSG00000109189,ENSG00000112335,ENSG00000115839,ENSG00000116675,ENSG00000118432,ENSG00000118473,ENSG00000120885,ENSG00000121807,ENSG00000124145
GO:0060628	regulation of ER to Golgi vesicle-mediat...	16	1	1.53	7018	0.79945	1	ENSG00000143761
GO:0060632	regulation of microtubule-based movement	21	1	2.01	7019	0.87866	1	ENSG00000162722
GO:0060674	placenta blood vessel development	25	2	2.39	7020	0.70422	1	ENSG00000100030,ENSG00000174989
GO:0060675	ureteric bud morphogenesis	35	5	3.34	7021	0.23853	1	ENSG00000134245,ENSG00000171791,ENSG00000185630,ENSG00000196159,ENSG00000248905
GO:0060677	ureteric bud elongation	3	1	0.29	7022	0.26	1	ENSG00000248905
GO:0060684	epithelial-mesenchymal cell signaling	1	1	0.1	7023	0.09549	1	ENSG00000197461
GO:0060685	regulation of prostatic bud formation	3	1	0.29	7024	0.26	1	ENSG00000169083
GO:0060688	regulation of morphogenesis of a branchi...	37	5	3.53	7025	0.27592	1	ENSG00000019991,ENSG00000134245,ENSG00000169083,ENSG00000186350,ENSG00000197461
GO:0060693	regulation of branching involved in sali...	7	2	0.67	7026	0.13858	1	ENSG00000019991,ENSG00000197461
GO:0060713	labyrinthine layer morphogenesis	17	1	1.62	7027	0.81862	1	ENSG00000138795
GO:0060740	prostate gland epithelium morphogenesis	14	2	1.34	7028	0.39206	1	ENSG00000169083,ENSG00000186350
GO:0060745	mammary gland branching involved in preg...	4	1	0.38	7029	0.33068	1	ENSG00000169083
GO:0060746	parental behavior	8	2	0.76	7030	0.17354	1	ENSG00000166148,ENSG00000171862
GO:0060759	regulation of response to cytokine stimu...	157	20	14.99	7031	0.11177	1	ENSG00000023445,ENSG00000056558,ENSG00000083799,ENSG00000107201,ENSG00000110330,ENSG00000115267,ENSG00000115594,ENSG00000134070,ENSG00000136689,ENSG00000136826,ENSG00000136869,ENSG00000137462,ENSG00000137752,ENSG00000138496,ENSG00000154124,ENSG00000166326,ENSG00000173193,ENSG00000184979,ENSG00000186074,ENSG00000204397
GO:0060767	epithelial cell proliferation involved i...	10	2	0.95	7032	0.24645	1	ENSG00000118046,ENSG00000169083
GO:0060768	regulation of epithelial cell proliferat...	10	2	0.95	7033	0.24645	1	ENSG00000118046,ENSG00000169083
GO:0060795	cell fate commitment involved in formati...	17	2	1.62	7034	0.49269	1	ENSG00000136826,ENSG00000163508
GO:0060831	smoothened signaling pathway involved in...	13	1	1.24	7035	0.72891	1	ENSG00000142875
GO:0060839	endothelial cell fate commitment	4	1	0.38	7036	0.33068	1	ENSG00000115170
GO:0060872	semicircular canal development	6	1	0.57	7037	0.45244	1	ENSG00000171316
GO:0060896	neural plate pattern specification	7	1	0.67	7038	0.50475	1	ENSG00000157216
GO:0060897	neural plate regionalization	5	1	0.48	7039	0.39461	1	ENSG00000157216
GO:0060911	cardiac cell fate commitment	3	1	0.29	7040	0.26	1	ENSG00000115170
GO:0060914	heart formation	15	1	1.43	7041	0.77825	1	ENSG00000137193
GO:0060916	mesenchymal cell proliferation involved ...	4	1	0.38	7042	0.33068	1	ENSG00000147862
GO:0060935	cardiac fibroblast cell differentiation	3	1	0.29	7043	0.26	1	ENSG00000069702
GO:0060936	cardiac fibroblast cell development	3	1	0.29	7044	0.26	1	ENSG00000069702
GO:0060938	epicardium-derived cardiac fibroblast ce...	3	1	0.29	7045	0.26	1	ENSG00000069702
GO:0060957	endocardial cell fate commitment	1	1	0.1	7046	0.09549	1	ENSG00000115170
GO:0060972	left/right pattern formation	16	1	1.53	7047	0.79945	1	ENSG00000136169
GO:0060976	coronary vasculature development	32	2	3.06	7048	0.82392	1	ENSG00000069702,ENSG00000166068
GO:0060977	coronary vasculature morphogenesis	10	2	0.95	7049	0.24645	1	ENSG00000069702,ENSG00000166068
GO:0060986	endocrine hormone secretion	29	4	2.77	7050	0.29829	1	ENSG00000008405,ENSG00000087460,ENSG00000122641,ENSG00000182782
GO:0060996	dendritic spine development	82	13	7.83	7051	0.04643	1	ENSG00000105426,ENSG00000107954,ENSG00000110888,ENSG00000116106,ENSG00000135905,ENSG00000143761,ENSG00000154928,ENSG00000156299,ENSG00000157193,ENSG00000171862,ENSG00000189056,ENSG00000197959,ENSG00000198121
GO:0060998	regulation of dendritic spine developmen...	61	11	5.82	7052	0.02814	1	ENSG00000105426,ENSG00000107954,ENSG00000110888,ENSG00000116106,ENSG00000143761,ENSG00000156299,ENSG00000157193,ENSG00000171862,ENSG00000189056,ENSG00000197959,ENSG00000198121
GO:0061005	cell differentiation involved in kidney ...	34	4	3.25	7053	0.41052	1	ENSG00000170873,ENSG00000183943,ENSG00000184675,ENSG00000196159
GO:0061008	hepaticobiliary system development	119	11	11.36	7054	0.59128	1	ENSG00000003402,ENSG00000019991,ENSG00000067225,ENSG00000069702,ENSG00000070770,ENSG00000100292,ENSG00000100412,ENSG00000138035,ENSG00000145545,ENSG00000150347,ENSG00000166949
GO:0061013	regulation of mRNA catabolic process	133	22	12.7	7055	0.00743	1	ENSG00000026025,ENSG00000060138,ENSG00000065978,ENSG00000073792,ENSG00000083312,ENSG00000092199,ENSG00000105939,ENSG00000112062,ENSG00000119335,ENSG00000129245,ENSG00000132819,ENSG00000135362,ENSG00000136231,ENSG00000138035,ENSG00000140350,ENSG00000151014,ENSG00000153187,ENSG00000154229,ENSG00000170315,ENSG00000178199
GO:0061035	regulation of cartilage development	38	2	3.63	7056	0.88975	1	ENSG00000110693,ENSG00000166949
GO:0061036	positive regulation of cartilage develop...	19	2	1.81	7057	0.55365	1	ENSG00000110693,ENSG00000166949
GO:0061042	vascular wound healing	7	1	0.67	7058	0.50475	1	ENSG00000106366
GO:0061043	regulation of vascular wound healing	3	1	0.29	7059	0.26	1	ENSG00000106366
GO:0061046	regulation of branching involved in lung...	3	1	0.29	7060	0.26	1	ENSG00000134245
GO:0061047	positive regulation of branching involve...	2	1	0.19	7061	0.18186	1	ENSG00000134245
GO:0061049	cell growth involved in cardiac muscle c...	26	1	2.48	7062	0.9266	1	ENSG00000017427
GO:0061050	regulation of cell growth involved in ca...	21	1	2.01	7063	0.87866	1	ENSG00000017427
GO:0061053	somite development	50	3	4.77	7064	0.86858	1	ENSG00000138795,ENSG00000163389,ENSG00000166949
GO:0061061	muscle structure development	451	46	43.07	7065	0.33945	1	ENSG00000003402,ENSG00000017427,ENSG00000060138,ENSG00000065534,ENSG00000069702,ENSG00000076770,ENSG00000092841,ENSG00000100201,ENSG00000100628,ENSG00000101665,ENSG00000107954,ENSG00000110693,ENSG00000112062,ENSG00000115170,ENSG00000118579,ENSG00000128872,ENSG00000132819,ENSG00000134243,ENSG00000135535,ENSG00000136842
GO:0061081	positive regulation of myeloid leukocyte...	17	5	1.62	7066	0.01836	1	ENSG00000107201,ENSG00000135218,ENSG00000136869,ENSG00000158869,ENSG00000159674
GO:0061082	myeloid leukocyte cytokine production	27	6	2.58	7067	0.03865	1	ENSG00000100292,ENSG00000107201,ENSG00000135218,ENSG00000136869,ENSG00000158869,ENSG00000159674
GO:0061083	regulation of protein refolding	4	1	0.38	7068	0.33068	1	ENSG00000100380
GO:0061085	regulation of histone H3-K27 methylation	10	1	0.95	7069	0.63357	1	ENSG00000147162
GO:0061097	regulation of protein tyrosine kinase ac...	78	11	7.45	7070	0.12176	1	ENSG00000004975,ENSG00000074319,ENSG00000107954,ENSG00000116106,ENSG00000131370,ENSG00000138798,ENSG00000150594,ENSG00000157168,ENSG00000157193,ENSG00000162367,ENSG00000189056
GO:0061110	dense core granule biogenesis	2	1	0.19	7071	0.18186	1	ENSG00000154229
GO:0061117	negative regulation of heart growth	16	1	1.53	7072	0.79945	1	ENSG00000171862
GO:0061138	morphogenesis of a branching epithelium	119	16	11.36	7073	0.10123	1	ENSG00000019991,ENSG00000101109,ENSG00000115170,ENSG00000134245,ENSG00000136158,ENSG00000138795,ENSG00000138798,ENSG00000140464,ENSG00000143869,ENSG00000169083,ENSG00000171791,ENSG00000185630,ENSG00000186350,ENSG00000196159,ENSG00000197461,ENSG00000198959
GO:0061140	lung secretory cell differentiation	3	1	0.29	7074	0.26	1	ENSG00000147862
GO:0061152	trachea submucosa development	2	1	0.19	7075	0.18186	1	ENSG00000138795
GO:0061157	mRNA destabilization	25	1	2.39	7076	0.91884	1	ENSG00000178199
GO:0061180	mammary gland epithelium development	51	6	4.87	7077	0.35982	1	ENSG00000100030,ENSG00000115738,ENSG00000140464,ENSG00000169083,ENSG00000213626,ENSG00000233276
GO:0061213	positive regulation of mesonephros devel...	12	1	1.15	7078	0.70026	1	ENSG00000134245
GO:0061217	regulation of mesonephros development	13	1	1.24	7079	0.72891	1	ENSG00000134245
GO:0061245	establishment or maintenance of bipolar ...	33	1	3.15	7080	0.9637	1	ENSG00000029534
GO:0061299	retina vasculature morphogenesis in came...	7	1	0.67	7081	0.50475	1	ENSG00000138061
GO:0061302	smooth muscle cell-matrix adhesion	2	1	0.19	7082	0.18186	1	ENSG00000106366
GO:0061307	cardiac neural crest cell differentiatio...	6	1	0.57	7083	0.45244	1	ENSG00000100030
GO:0061311	cell surface receptor signaling pathway ...	13	1	1.24	7084	0.72891	1	ENSG00000115170
GO:0061323	cell proliferation involved in heart mor...	9	1	0.86	7085	0.59486	1	ENSG00000137193
GO:0061326	renal tubule development	52	6	4.97	7086	0.37746	1	ENSG00000134245,ENSG00000170873,ENSG00000171791,ENSG00000185630,ENSG00000196159,ENSG00000248905
GO:0061333	renal tubule morphogenesis	41	6	3.92	7087	0.1928	1	ENSG00000134245,ENSG00000170873,ENSG00000171791,ENSG00000185630,ENSG00000196159,ENSG00000248905
GO:0061337	cardiac conduction	74	5	7.07	7088	0.84711	1	ENSG00000013016,ENSG00000134755,ENSG00000150995,ENSG00000164983,ENSG00000171385
GO:0061343	cell adhesion involved in heart morphoge...	4	1	0.38	7089	0.33068	1	ENSG00000115170
GO:0061370	testosterone biosynthetic process	1	1	0.1	7090	0.09549	1	ENSG00000196139
GO:0061371	determination of heart left/right asymme...	35	5	3.34	7091	0.23853	1	ENSG00000101052,ENSG00000123473,ENSG00000133816,ENSG00000136169,ENSG00000166949
GO:0061377	mammary gland lobule development	12	4	1.15	7092	0.02192	1	ENSG00000115738,ENSG00000138798,ENSG00000141655,ENSG00000169083
GO:0061383	trabecula morphogenesis	35	5	3.34	7093	0.23853	1	ENSG00000069702,ENSG00000115904,ENSG00000154734,ENSG00000157168,ENSG00000171316
GO:0061387	regulation of extent of cell growth	85	4	8.12	7094	0.96763	1	ENSG00000010319,ENSG00000085733,ENSG00000105426,ENSG00000167680
GO:0061437	renal system vasculature development	18	1	1.72	7095	0.83596	1	ENSG00000003402
GO:0061440	kidney vasculature development	18	1	1.72	7096	0.83596	1	ENSG00000003402
GO:0061443	endocardial cushion cell differentiation	2	1	0.19	7097	0.18186	1	ENSG00000115170
GO:0061448	connective tissue development	166	18	15.85	7098	0.32053	1	ENSG00000003402,ENSG00000026508,ENSG00000083720,ENSG00000087460,ENSG00000100473,ENSG00000107829,ENSG00000110693,ENSG00000112062,ENSG00000112293,ENSG00000115738,ENSG00000116985,ENSG00000134245,ENSG00000143869,ENSG00000147862,ENSG00000150347,ENSG00000166949,ENSG00000170315,ENSG00000184675
GO:0061458	reproductive system development	310	39	29.6	7099	0.04495	1	ENSG00000060138,ENSG00000073614,ENSG00000100030,ENSG00000101109,ENSG00000102145,ENSG00000110330,ENSG00000112062,ENSG00000113555,ENSG00000118046,ENSG00000122641,ENSG00000129757,ENSG00000133895,ENSG00000134245,ENSG00000137486,ENSG00000138795,ENSG00000143869,ENSG00000145545,ENSG00000150347,ENSG00000154734,ENSG00000163508
GO:0061478	response to platelet aggregation inhibit...	9	1	0.86	7100	0.59486	1	ENSG00000106546
GO:0061517	macrophage proliferation	3	1	0.29	7101	0.26	1	ENSG00000120885
GO:0061526	acetylcholine secretion	3	1	0.29	7102	0.26	1	ENSG00000128271
GO:0061535	glutamate secretion, neurotransmission	4	2	0.38	7103	0.04797	1	ENSG00000115839,ENSG00000136854
GO:0061536	glycine secretion	1	1	0.1	7104	0.09549	1	ENSG00000196517
GO:0061564	axon development	358	39	34.18	7105	0.21313	1	ENSG00000010319,ENSG00000035403,ENSG00000085733,ENSG00000100030,ENSG00000100503,ENSG00000105426,ENSG00000115306,ENSG00000115904,ENSG00000115993,ENSG00000116106,ENSG00000116641,ENSG00000118046,ENSG00000118432,ENSG00000124181,ENSG00000128656,ENSG00000136040,ENSG00000136826,ENSG00000136854,ENSG00000143869,ENSG00000145675
GO:0061572	actin filament bundle organization	128	17	12.22	7106	0.10169	1	ENSG00000047648,ENSG00000079691,ENSG00000082781,ENSG00000095637,ENSG00000124145,ENSG00000127831,ENSG00000132376,ENSG00000137486,ENSG00000139725,ENSG00000140416,ENSG00000144824,ENSG00000145675,ENSG00000155366,ENSG00000158856,ENSG00000166949,ENSG00000198121,ENSG00000277443
GO:0061588	calcium activated phospholipid scramblin...	2	2	0.19	7107	0.00911	1	ENSG00000177119,ENSG00000185101
GO:0061615	glycolytic process through fructose-6-ph...	23	5	2.2	7108	0.06207	1	ENSG00000067225,ENSG00000156515,ENSG00000159399,ENSG00000160883,ENSG00000172331
GO:0061620	glycolytic process through glucose-6-pho...	23	5	2.2	7109	0.06207	1	ENSG00000067225,ENSG00000156515,ENSG00000159399,ENSG00000160883,ENSG00000172331
GO:0061640	cytoskeleton-dependent cytokinesis	87	10	8.31	7110	0.31716	1	ENSG00000011295,ENSG00000072121,ENSG00000111737,ENSG00000115306,ENSG00000138758,ENSG00000143761,ENSG00000147400,ENSG00000147457,ENSG00000151150,ENSG00000155366
GO:0061641	CENP-A containing chromatin organization	43	1	4.11	7111	0.98673	1	ENSG00000048649
GO:0061647	histone H3-K9 modification	44	6	4.2	7112	0.23999	1	ENSG00000080345,ENSG00000104872,ENSG00000107077,ENSG00000114166,ENSG00000118058,ENSG00000136169
GO:0061684	chaperone-mediated autophagy	12	4	1.15	7113	0.02192	1	ENSG00000064601,ENSG00000120885,ENSG00000145335,ENSG00000156508
GO:0061718	glucose catabolic process to pyruvate	22	5	2.1	7114	0.05255	1	ENSG00000067225,ENSG00000156515,ENSG00000159399,ENSG00000160883,ENSG00000172331
GO:0061724	lipophagy	6	1	0.57	7115	0.45244	1	ENSG00000169252
GO:0061726	mitochondrion disassembly	73	17	6.97	7116	0.00041	1	ENSG00000034713,ENSG00000070770,ENSG00000072310,ENSG00000085733,ENSG00000100225,ENSG00000103197,ENSG00000104765,ENSG00000116688,ENSG00000123240,ENSG00000129003,ENSG00000158828,ENSG00000159399,ENSG00000161011,ENSG00000165775,ENSG00000196998,ENSG00000197548,ENSG00000214253
GO:0061727	methylglyoxal catabolic process to lacta...	2	1	0.19	7117	0.18186	1	ENSG00000063854
GO:0061744	motor behavior	6	1	0.57	7118	0.45244	1	ENSG00000197635
GO:0061756	leukocyte adhesion to vascular endotheli...	24	4	2.29	7119	0.19123	1	ENSG00000121807,ENSG00000136826,ENSG00000168329,ENSG00000174175
GO:0061757	leukocyte adhesion to arterial endotheli...	2	1	0.19	7120	0.18186	1	ENSG00000136826
GO:0061842	microtubule organizing center localizati...	25	2	2.39	7121	0.70422	1	ENSG00000100503,ENSG00000164828
GO:0061884	regulation of mini excitatory postsynapt...	1	1	0.1	7122	0.09549	1	ENSG00000169252
GO:0061900	glial cell activation	39	5	3.72	7123	0.3144	1	ENSG00000120885,ENSG00000128271,ENSG00000137462,ENSG00000145335,ENSG00000149311
GO:0061912	selective autophagy	45	9	4.3	7124	0.02439	1	ENSG00000103197,ENSG00000116688,ENSG00000123240,ENSG00000129003,ENSG00000135018,ENSG00000136436,ENSG00000158828,ENSG00000161011,ENSG00000169252
GO:0061919	process utilizing autophagic mechanism	441	57	42.11	7125	0.01107	1	ENSG00000019991,ENSG00000034713,ENSG00000062716,ENSG00000064601,ENSG00000070770,ENSG00000072310,ENSG00000074319,ENSG00000085733,ENSG00000100225,ENSG00000100292,ENSG00000102096,ENSG00000103197,ENSG00000104765,ENSG00000110321,ENSG00000112977,ENSG00000115839,ENSG00000116688,ENSG00000118046,ENSG00000120885,ENSG00000123240
GO:0061930	regulation of erythrocyte enucleation	1	1	0.1	7126	0.09549	1	ENSG00000162722
GO:0061945	regulation of protein K48-linked ubiquit...	3	2	0.29	7127	0.0256	1	ENSG00000110330,ENSG00000166326
GO:0061951	establishment of protein localization to...	48	3	4.58	7128	0.84971	1	ENSG00000115306,ENSG00000123240,ENSG00000151150
GO:0061982	meiosis I cell cycle process	93	4	8.88	7129	0.98162	1	ENSG00000149311,ENSG00000164828,ENSG00000170315,ENSG00000175595
GO:0062012	regulation of small molecule metabolic p...	277	31	26.45	7130	0.19905	1	ENSG00000017427,ENSG00000067064,ENSG00000072310,ENSG00000095637,ENSG00000104904,ENSG00000112293,ENSG00000114166,ENSG00000115758,ENSG00000118432,ENSG00000120915,ENSG00000122223,ENSG00000132376,ENSG00000138798,ENSG00000145335,ENSG00000147162,ENSG00000151012,ENSG00000153823,ENSG00000157978,ENSG00000158828,ENSG00000159346
GO:0062013	positive regulation of small molecule me...	97	19	9.26	7131	0.00184	1	ENSG00000017427,ENSG00000072310,ENSG00000095637,ENSG00000112293,ENSG00000114166,ENSG00000122223,ENSG00000138798,ENSG00000145335,ENSG00000153823,ENSG00000157978,ENSG00000158828,ENSG00000166148,ENSG00000167244,ENSG00000169860,ENSG00000171631,ENSG00000173208,ENSG00000181722,ENSG00000187097,ENSG00000205542
GO:0062014	negative regulation of small molecule me...	67	4	6.4	7132	0.89355	1	ENSG00000118432,ENSG00000145335,ENSG00000153823,ENSG00000196139
GO:0062033	positive regulation of mitotic sister ch...	17	2	1.62	7133	0.49269	1	ENSG00000119906,ENSG00000153187
GO:0062042	regulation of cardiac epithelial to mese...	8	1	0.76	7134	0.55206	1	ENSG00000115170
GO:0062043	positive regulation of cardiac epithelia...	7	1	0.67	7135	0.50475	1	ENSG00000115170
GO:0065002	intracellular protein transmembrane tran...	57	1	5.44	7136	0.99676	1	ENSG00000174780
GO:0065005	protein-lipid complex assembly	20	2	1.91	7137	0.58212	1	ENSG00000142875,ENSG00000143761
GO:0065007	biological regulation	9464	998	903.7	7138	4.4e-10	1	ENSG00000000938,ENSG00000001084,ENSG00000003402,ENSG00000003436,ENSG00000004139,ENSG00000004468,ENSG00000004897,ENSG00000004939,ENSG00000004975,ENSG00000005249,ENSG00000005961,ENSG00000006704,ENSG00000007968,ENSG00000008405,ENSG00000008441,ENSG00000008517,ENSG00000010319,ENSG00000010327,ENSG00000010803,ENSG00000011258
GO:0065008	regulation of biological quality	3059	397	292.1	7139	7.5e-13	1	ENSG00000000938,ENSG00000001084,ENSG00000003436,ENSG00000004468,ENSG00000004939,ENSG00000005249,ENSG00000005961,ENSG00000008405,ENSG00000010319,ENSG00000012223,ENSG00000013016,ENSG00000017427,ENSG00000026025,ENSG00000027075,ENSG00000035403,ENSG00000048462,ENSG00000048707,ENSG00000049759,ENSG00000050393,ENSG00000058453
GO:0065009	regulation of molecular function	2541	309	242.64	7140	7.8e-07	1	ENSG00000000938,ENSG00000003402,ENSG00000003436,ENSG00000004975,ENSG00000005249,ENSG00000008517,ENSG00000012223,ENSG00000012983,ENSG00000013016,ENSG00000017427,ENSG00000017797,ENSG00000019991,ENSG00000023445,ENSG00000026508,ENSG00000027075,ENSG00000034152,ENSG00000034713,ENSG00000038274,ENSG00000043093,ENSG00000047648
GO:0070076	histone lysine demethylation	24	3	2.29	7141	0.4056	1	ENSG00000073614,ENSG00000107077,ENSG00000173120
GO:0070085	glycosylation	218	22	20.82	7142	0.4253	1	ENSG00000033170,ENSG00000109956,ENSG00000111885,ENSG00000113532,ENSG00000115993,ENSG00000128268,ENSG00000136542,ENSG00000136840,ENSG00000136908,ENSG00000147162,ENSG00000156966,ENSG00000158850,ENSG00000162630,ENSG00000163389,ENSG00000164574,ENSG00000167080,ENSG00000172269,ENSG00000176928,ENSG00000187097,ENSG00000198380
GO:0070129	regulation of mitochondrial translation	25	2	2.39	7143	0.70422	1	ENSG00000101019,ENSG00000165526
GO:0070162	adiponectin secretion	6	1	0.57	7144	0.45244	1	ENSG00000182782
GO:0070163	regulation of adiponectin secretion	6	1	0.57	7145	0.45244	1	ENSG00000182782
GO:0070167	regulation of biomineral tissue developm...	56	10	5.35	7146	0.03755	1	ENSG00000012223,ENSG00000102145,ENSG00000114739,ENSG00000115170,ENSG00000154122,ENSG00000163823,ENSG00000166949,ENSG00000169252,ENSG00000177119,ENSG00000277632
GO:0070168	negative regulation of biomineral tissue...	17	3	1.62	7147	0.21729	1	ENSG00000102145,ENSG00000163823,ENSG00000277632
GO:0070169	positive regulation of biomineral tissue...	29	6	2.77	7148	0.05275	1	ENSG00000012223,ENSG00000114739,ENSG00000115170,ENSG00000166949,ENSG00000169252,ENSG00000177119
GO:0070192	chromosome organization involved in meio...	53	1	5.06	7149	0.99516	1	ENSG00000164828
GO:0070199	establishment of protein localization to...	24	1	2.29	7150	0.91026	1	ENSG00000104872
GO:0070201	regulation of establishment of protein l...	608	86	58.06	7151	0.00012	1	ENSG00000000938,ENSG00000004468,ENSG00000017427,ENSG00000067066,ENSG00000070770,ENSG00000072310,ENSG00000072694,ENSG00000074319,ENSG00000078674,ENSG00000081181,ENSG00000083720,ENSG00000100030,ENSG00000100453,ENSG00000100614,ENSG00000102245,ENSG00000104517,ENSG00000104765,ENSG00000104904,ENSG00000107201,ENSG00000112062
GO:0070227	lymphocyte apoptotic process	64	8	6.11	7152	0.2646	1	ENSG00000081181,ENSG00000117560,ENSG00000131981,ENSG00000134460,ENSG00000160654,ENSG00000168685,ENSG00000171611,ENSG00000171862
GO:0070229	negative regulation of lymphocyte apopto...	29	3	2.77	7153	0.53264	1	ENSG00000081181,ENSG00000168685,ENSG00000171611
GO:0070242	thymocyte apoptotic process	16	1	1.53	7154	0.79945	1	ENSG00000171611
GO:0070243	regulation of thymocyte apoptotic proces...	11	1	1.05	7155	0.66859	1	ENSG00000171611
GO:0070252	actin-mediated cell contraction	75	8	7.16	7156	0.4265	1	ENSG00000026025,ENSG00000049759,ENSG00000092841,ENSG00000127831,ENSG00000134755,ENSG00000136842,ENSG00000140416,ENSG00000171385
GO:0070254	mucus secretion	8	1	0.76	7157	0.55206	1	ENSG00000174885
GO:0070265	necrotic cell death	47	8	4.49	7158	0.0749	1	ENSG00000003402,ENSG00000023445,ENSG00000060138,ENSG00000083799,ENSG00000110330,ENSG00000117560,ENSG00000136869,ENSG00000152558
GO:0070296	sarcoplasmic reticulum calcium ion trans...	23	3	2.2	7159	0.3788	1	ENSG00000155962,ENSG00000171316,ENSG00000277632
GO:0070302	regulation of stress-activated protein k...	201	27	19.19	7160	0.04353	1	ENSG00000004975,ENSG00000012983,ENSG00000019991,ENSG00000055332,ENSG00000072694,ENSG00000078747,ENSG00000083799,ENSG00000091436,ENSG00000100030,ENSG00000102245,ENSG00000111961,ENSG00000116106,ENSG00000117090,ENSG00000133895,ENSG00000136279,ENSG00000136689,ENSG00000136869,ENSG00000141655,ENSG00000143507,ENSG00000143674
GO:0070303	negative regulation of stress-activated ...	39	5	3.72	7161	0.3144	1	ENSG00000078747,ENSG00000083799,ENSG00000133895,ENSG00000143507,ENSG00000158828
GO:0070304	positive regulation of stress-activated ...	146	19	13.94	7162	0.10181	1	ENSG00000004975,ENSG00000012983,ENSG00000055332,ENSG00000072694,ENSG00000091436,ENSG00000102245,ENSG00000111961,ENSG00000116106,ENSG00000117090,ENSG00000136279,ENSG00000136689,ENSG00000136869,ENSG00000141655,ENSG00000143674,ENSG00000156299,ENSG00000161202,ENSG00000169967,ENSG00000172575,ENSG00000178607
GO:0070305	response to cGMP	5	1	0.48	7163	0.39461	1	ENSG00000172572
GO:0070316	regulation of G0 to G1 transition	43	5	4.11	7164	0.39277	1	ENSG00000068971,ENSG00000114126,ENSG00000125952,ENSG00000173889,ENSG00000184481
GO:0070339	response to bacterial lipopeptide	6	3	0.57	7165	0.01393	1	ENSG00000135218,ENSG00000137462,ENSG00000174125
GO:0070340	detection of bacterial lipopeptide	3	2	0.29	7166	0.0256	1	ENSG00000137462,ENSG00000174125
GO:0070341	fat cell proliferation	7	1	0.67	7167	0.50475	1	ENSG00000153823
GO:0070344	regulation of fat cell proliferation	7	1	0.67	7168	0.50475	1	ENSG00000153823
GO:0070391	response to lipoteichoic acid	8	4	0.76	7169	0.00423	1	ENSG00000112062,ENSG00000135218,ENSG00000136869,ENSG00000137462
GO:0070426	positive regulation of nucleotide-bindin...	11	1	1.05	7170	0.66859	1	ENSG00000136869
GO:0070427	nucleotide-binding oligomerization domai...	4	1	0.38	7171	0.33068	1	ENSG00000136869
GO:0070428	regulation of nucleotide-binding oligome...	2	1	0.19	7172	0.18186	1	ENSG00000136869
GO:0070432	regulation of nucleotide-binding oligome...	14	1	1.34	7173	0.75482	1	ENSG00000136869
GO:0070482	response to oxygen levels	277	36	26.45	7174	0.03493	1	ENSG00000003402,ENSG00000004468,ENSG00000067225,ENSG00000069702,ENSG00000083444,ENSG00000100292,ENSG00000103363,ENSG00000104765,ENSG00000107438,ENSG00000110330,ENSG00000116044,ENSG00000129521,ENSG00000135018,ENSG00000137462,ENSG00000140464,ENSG00000149311,ENSG00000150995,ENSG00000152952,ENSG00000158578,ENSG00000158828
GO:0070486	leukocyte aggregation	11	1	1.05	7175	0.66859	1	ENSG00000026508
GO:0070487	monocyte aggregation	4	1	0.38	7176	0.33068	1	ENSG00000026508
GO:0070494	regulation of thrombin-activated recepto...	3	1	0.29	7177	0.26	1	ENSG00000145335
GO:0070509	calcium ion import	62	5	5.92	7178	0.71797	1	ENSG00000050393,ENSG00000131981,ENSG00000138798,ENSG00000147044,ENSG00000277632
GO:0070535	histone H2A K63-linked ubiquitination	5	1	0.48	7179	0.39461	1	ENSG00000104517
GO:0070570	regulation of neuron projection regenera...	24	5	2.29	7180	0.0725	1	ENSG00000019991,ENSG00000105426,ENSG00000116106,ENSG00000136826,ENSG00000171862
GO:0070571	negative regulation of neuron projection...	13	3	1.24	7181	0.12057	1	ENSG00000105426,ENSG00000116106,ENSG00000171862
GO:0070585	protein localization to mitochondrion	139	15	13.27	7182	0.34855	1	ENSG00000070770,ENSG00000072310,ENSG00000100225,ENSG00000100453,ENSG00000104765,ENSG00000114126,ENSG00000116688,ENSG00000122085,ENSG00000132286,ENSG00000156515,ENSG00000158828,ENSG00000159399,ENSG00000169100,ENSG00000171791,ENSG00000214253
GO:0070586	cell-cell adhesion involved in gastrulat...	10	3	0.95	7183	0.06257	1	ENSG00000060237,ENSG00000136689,ENSG00000136826
GO:0070587	regulation of cell-cell adhesion involve...	9	3	0.86	7184	0.04705	1	ENSG00000060237,ENSG00000136689,ENSG00000136826
GO:0070637	pyridine nucleoside metabolic process	1	1	0.1	7185	0.09549	1	ENSG00000198805
GO:0070638	pyridine nucleoside catabolic process	1	1	0.1	7186	0.09549	1	ENSG00000198805
GO:0070646	protein modification by small protein re...	271	38	25.88	7187	0.01024	1	ENSG00000019995,ENSG00000023445,ENSG00000078747,ENSG00000083799,ENSG00000090686,ENSG00000100567,ENSG00000101665,ENSG00000107201,ENSG00000109189,ENSG00000110330,ENSG00000112335,ENSG00000114374,ENSG00000114933,ENSG00000115267,ENSG00000125818,ENSG00000129084,ENSG00000135655,ENSG00000138134,ENSG00000143970,ENSG00000147162
GO:0070647	protein modification by small protein co...	998	123	95.3	7188	0.00159	1	ENSG00000001084,ENSG00000004897,ENSG00000008405,ENSG00000013561,ENSG00000019995,ENSG00000022840,ENSG00000023445,ENSG00000043093,ENSG00000049759,ENSG00000074319,ENSG00000078747,ENSG00000083799,ENSG00000090686,ENSG00000099785,ENSG00000099804,ENSG00000100225,ENSG00000100567,ENSG00000100628,ENSG00000101665,ENSG00000103363
GO:0070661	leukocyte proliferation	267	40	25.5	7189	0.00274	1	ENSG00000004468,ENSG00000017427,ENSG00000072694,ENSG00000078747,ENSG00000081181,ENSG00000102245,ENSG00000102524,ENSG00000106546,ENSG00000112576,ENSG00000113389,ENSG00000113811,ENSG00000114455,ENSG00000115904,ENSG00000117586,ENSG00000119969,ENSG00000120885,ENSG00000121594,ENSG00000121807,ENSG00000124145,ENSG00000131981
GO:0070663	regulation of leukocyte proliferation	219	30	20.91	7190	0.02765	1	ENSG00000004468,ENSG00000017427,ENSG00000072694,ENSG00000078747,ENSG00000081181,ENSG00000102245,ENSG00000102524,ENSG00000106546,ENSG00000113811,ENSG00000114455,ENSG00000115904,ENSG00000117586,ENSG00000121594,ENSG00000121807,ENSG00000124145,ENSG00000131981,ENSG00000134460,ENSG00000135077,ENSG00000136869,ENSG00000149311
GO:0070664	negative regulation of leukocyte prolife...	78	9	7.45	7191	0.32664	1	ENSG00000072694,ENSG00000078747,ENSG00000081181,ENSG00000121594,ENSG00000124145,ENSG00000134460,ENSG00000135077,ENSG00000149311,ENSG00000163563
GO:0070665	positive regulation of leukocyte prolife...	142	19	13.56	7192	0.08262	1	ENSG00000004468,ENSG00000017427,ENSG00000102245,ENSG00000102524,ENSG00000113811,ENSG00000114455,ENSG00000117586,ENSG00000121594,ENSG00000121807,ENSG00000134460,ENSG00000135077,ENSG00000136869,ENSG00000163554,ENSG00000167244,ENSG00000169508,ENSG00000171791,ENSG00000173757,ENSG00000178562,ENSG00000198805
GO:0070669	response to interleukin-2	12	2	1.15	7193	0.3202	1	ENSG00000134460,ENSG00000173757
GO:0070671	response to interleukin-12	49	6	4.68	7194	0.32474	1	ENSG00000089157,ENSG00000122566,ENSG00000127314,ENSG00000133742,ENSG00000143761,ENSG00000152795
GO:0070672	response to interleukin-15	14	1	1.34	7195	0.75482	1	ENSG00000173757
GO:0070727	cellular macromolecule localization	1695	177	161.85	7196	0.09873	1	ENSG00000004975,ENSG00000008952,ENSG00000011523,ENSG00000013016,ENSG00000017427,ENSG00000027075,ENSG00000028528,ENSG00000029534,ENSG00000035403,ENSG00000041353,ENSG00000044459,ENSG00000048707,ENSG00000049759,ENSG00000051596,ENSG00000058453,ENSG00000064601,ENSG00000065491,ENSG00000065978,ENSG00000067066,ENSG00000070770
GO:0070734	histone H3-K27 methylation	23	1	2.2	7197	0.90076	1	ENSG00000147162
GO:0070741	response to interleukin-6	28	1	2.67	7198	0.93998	1	ENSG00000153823
GO:0070828	heterochromatin organization	16	2	1.53	7199	0.46029	1	ENSG00000101596,ENSG00000119969
GO:0070831	basement membrane assembly	7	1	0.67	7200	0.50475	1	ENSG00000144824
GO:0070838	divalent metal ion transport	342	37	32.66	7201	0.23333	1	ENSG00000001461,ENSG00000013016,ENSG00000050393,ENSG00000065534,ENSG00000066294,ENSG00000069966,ENSG00000107736,ENSG00000109689,ENSG00000113811,ENSG00000115970,ENSG00000117560,ENSG00000124181,ENSG00000127533,ENSG00000128271,ENSG00000131981,ENSG00000132376,ENSG00000135018,ENSG00000135124,ENSG00000138798,ENSG00000139890
GO:0070841	inclusion body assembly	27	3	2.58	7202	0.48351	1	ENSG00000099804,ENSG00000120885,ENSG00000135924
GO:0070861	regulation of protein exit from endoplas...	22	3	2.1	7203	0.35175	1	ENSG00000134109,ENSG00000180667,ENSG00000182747
GO:0070862	negative regulation of protein exit from...	10	1	0.95	7204	0.63357	1	ENSG00000180667
GO:0070873	regulation of glycogen metabolic process	29	4	2.77	7205	0.29829	1	ENSG00000017427,ENSG00000095637,ENSG00000132376,ENSG00000167244
GO:0070874	negative regulation of glycogen metaboli...	6	1	0.57	7206	0.45244	1	ENSG00000132376
GO:0070875	positive regulation of glycogen metaboli...	15	3	1.43	7207	0.16685	1	ENSG00000017427,ENSG00000095637,ENSG00000167244
GO:0070887	cellular response to chemical stimulus	2569	330	245.31	7208	6.2e-10	1	ENSG00000001084,ENSG00000003402,ENSG00000003436,ENSG00000005249,ENSG00000008405,ENSG00000008517,ENSG00000012223,ENSG00000013561,ENSG00000017427,ENSG00000019991,ENSG00000023445,ENSG00000026025,ENSG00000026508,ENSG00000033170,ENSG00000034152,ENSG00000048462,ENSG00000055332,ENSG00000056558,ENSG00000060138,ENSG00000060237
GO:0070897	transcription preinitiation complex asse...	51	3	4.87	7209	0.8772	1	ENSG00000104872,ENSG00000161057,ENSG00000187325
GO:0070918	production of small RNA involved in gene...	43	4	4.11	7210	0.59787	1	ENSG00000083223,ENSG00000122566,ENSG00000160710,ENSG00000166949
GO:0070922	small RNA loading onto RISC	9	2	0.86	7211	0.20968	1	ENSG00000160710,ENSG00000172409
GO:0070925	organelle assembly	746	64	71.23	7212	0.83924	1	ENSG00000003402,ENSG00000005249,ENSG00000013016,ENSG00000034713,ENSG00000058453,ENSG00000062716,ENSG00000074319,ENSG00000078674,ENSG00000083312,ENSG00000083799,ENSG00000089157,ENSG00000100490,ENSG00000101052,ENSG00000101162,ENSG00000105426,ENSG00000107521,ENSG00000107954,ENSG00000110934,ENSG00000111490,ENSG00000112159
GO:0070942	neutrophil mediated cytotoxicity	9	1	0.86	7213	0.59486	1	ENSG00000100448
GO:0070943	neutrophil mediated killing of symbiont ...	7	1	0.67	7214	0.50475	1	ENSG00000100448
GO:0070944	neutrophil mediated killing of bacterium	6	1	0.57	7215	0.45244	1	ENSG00000100448
GO:0070972	protein localization to endoplasmic reti...	135	8	12.89	7216	0.95195	1	ENSG00000008952,ENSG00000075790,ENSG00000089157,ENSG00000115839,ENSG00000142541,ENSG00000174780,ENSG00000177600,ENSG00000221983
GO:0070977	bone maturation	15	5	1.43	7217	0.01046	1	ENSG00000012223,ENSG00000017427,ENSG00000103489,ENSG00000177119,ENSG00000196159
GO:0070988	demethylation	64	6	6.11	7218	0.58126	1	ENSG00000073614,ENSG00000107077,ENSG00000150347,ENSG00000173120,ENSG00000187555,ENSG00000262156
GO:0070997	neuron death	275	34	26.26	7219	0.07046	1	ENSG00000001084,ENSG00000004139,ENSG00000072694,ENSG00000099804,ENSG00000100225,ENSG00000100292,ENSG00000111912,ENSG00000117560,ENSG00000119335,ENSG00000120885,ENSG00000125952,ENSG00000126767,ENSG00000128271,ENSG00000129521,ENSG00000136854,ENSG00000136869,ENSG00000137486,ENSG00000145335,ENSG00000149311,ENSG00000151012
GO:0071047	polyadenylation-dependent mRNA catabolic...	4	1	0.38	7220	0.33068	1	ENSG00000138035
GO:0071071	regulation of phospholipid biosynthetic ...	11	1	1.05	7221	0.66859	1	ENSG00000197461
GO:0071072	negative regulation of phospholipid bios...	5	1	0.48	7222	0.39461	1	ENSG00000197461
GO:0071103	DNA conformation change	263	14	25.11	7223	0.99587	1	ENSG00000048649,ENSG00000101596,ENSG00000119335,ENSG00000119969,ENSG00000122566,ENSG00000127311,ENSG00000132383,ENSG00000136938,ENSG00000145907,ENSG00000180596,ENSG00000185129,ENSG00000196890,ENSG00000204256,ENSG00000215301
GO:0071104	response to interleukin-9	8	2	0.76	7224	0.17354	1	ENSG00000124334,ENSG00000173757
GO:0071156	regulation of cell cycle arrest	93	10	8.88	7225	0.39581	1	ENSG00000068971,ENSG00000114126,ENSG00000115738,ENSG00000116017,ENSG00000124766,ENSG00000140464,ENSG00000149311,ENSG00000184481,ENSG00000185862,ENSG00000205250
GO:0071166	ribonucleoprotein complex localization	136	7	12.99	7226	0.97934	1	ENSG00000051596,ENSG00000116698,ENSG00000122566,ENSG00000136709,ENSG00000161265,ENSG00000184575,ENSG00000265241
GO:0071173	spindle assembly checkpoint	33	1	3.15	7227	0.9637	1	ENSG00000149311
GO:0071174	mitotic spindle checkpoint	33	1	3.15	7228	0.9637	1	ENSG00000149311
GO:0071211	protein targeting to vacuole involved in...	4	1	0.38	7229	0.33068	1	ENSG00000120885
GO:0071214	cellular response to abiotic stimulus	257	30	24.54	7230	0.14441	1	ENSG00000001084,ENSG00000008405,ENSG00000060138,ENSG00000065534,ENSG00000072042,ENSG00000091436,ENSG00000095015,ENSG00000104689,ENSG00000111142,ENSG00000112062,ENSG00000112293,ENSG00000118046,ENSG00000126767,ENSG00000128829,ENSG00000134852,ENSG00000136869,ENSG00000137752,ENSG00000145675,ENSG00000149311,ENSG00000152465
GO:0071216	cellular response to biotic stimulus	207	35	19.77	7231	0.00059	1	ENSG00000003436,ENSG00000012223,ENSG00000026025,ENSG00000072694,ENSG00000100030,ENSG00000100448,ENSG00000106366,ENSG00000109272,ENSG00000111961,ENSG00000112062,ENSG00000117586,ENSG00000121594,ENSG00000134070,ENSG00000134326,ENSG00000135077,ENSG00000135218,ENSG00000136689,ENSG00000136869,ENSG00000137462,ENSG00000137752
GO:0071218	cellular response to misfolded protein	28	1	2.67	7232	0.93998	1	ENSG00000163516
GO:0071220	cellular response to bacterial lipoprote...	6	3	0.57	7233	0.01393	1	ENSG00000135218,ENSG00000137462,ENSG00000174125
GO:0071221	cellular response to bacterial lipopepti...	6	3	0.57	7234	0.01393	1	ENSG00000135218,ENSG00000137462,ENSG00000174125
GO:0071229	cellular response to acid chemical	156	21	14.9	7235	0.06736	1	ENSG00000001084,ENSG00000066117,ENSG00000072310,ENSG00000088992,ENSG00000107954,ENSG00000117586,ENSG00000122420,ENSG00000126262,ENSG00000136826,ENSG00000141564,ENSG00000149212,ENSG00000149311,ENSG00000153823,ENSG00000158828,ENSG00000166148,ENSG00000168229,ENSG00000171552,ENSG00000171631,ENSG00000185897,ENSG00000186469
GO:0071236	cellular response to antibiotic	124	10	11.84	7236	0.75754	1	ENSG00000019991,ENSG00000106546,ENSG00000116044,ENSG00000120885,ENSG00000136826,ENSG00000138061,ENSG00000148346,ENSG00000158828,ENSG00000163516,ENSG00000171862
GO:0071241	cellular response to inorganic substance	162	18	15.47	7237	0.28402	1	ENSG00000003402,ENSG00000060237,ENSG00000061918,ENSG00000100030,ENSG00000100292,ENSG00000106327,ENSG00000112293,ENSG00000115738,ENSG00000124772,ENSG00000130522,ENSG00000135124,ENSG00000139117,ENSG00000139287,ENSG00000145335,ENSG00000151150,ENSG00000158856,ENSG00000196139,ENSG00000236320
GO:0071242	cellular response to ammonium ion	47	2	4.49	7238	0.94697	1	ENSG00000100030,ENSG00000197548
GO:0071248	cellular response to metal ion	139	16	13.27	7239	0.2519	1	ENSG00000060237,ENSG00000100030,ENSG00000100292,ENSG00000106327,ENSG00000112293,ENSG00000115738,ENSG00000124772,ENSG00000130522,ENSG00000135124,ENSG00000139117,ENSG00000139287,ENSG00000145335,ENSG00000151150,ENSG00000158856,ENSG00000196139,ENSG00000236320
GO:0071262	regulation of translational initiation i...	2	1	0.19	7240	0.18186	1	ENSG00000128829
GO:0071295	cellular response to vitamin	18	1	1.72	7241	0.83596	1	ENSG00000137193
GO:0071305	cellular response to vitamin D	12	1	1.15	7242	0.70026	1	ENSG00000137193
GO:0071317	cellular response to isoquinoline alkalo...	7	1	0.67	7243	0.50475	1	ENSG00000197548
GO:0071322	cellular response to carbohydrate stimul...	111	19	10.6	7244	0.00858	1	ENSG00000001084,ENSG00000083720,ENSG00000104872,ENSG00000108984,ENSG00000112293,ENSG00000124766,ENSG00000133895,ENSG00000136527,ENSG00000137486,ENSG00000143158,ENSG00000150594,ENSG00000156299,ENSG00000166263,ENSG00000172243,ENSG00000178607,ENSG00000181722,ENSG00000198355,ENSG00000214253,ENSG00000225697
GO:0071326	cellular response to monosaccharide stim...	103	17	9.84	7245	0.01758	1	ENSG00000001084,ENSG00000083720,ENSG00000104872,ENSG00000112293,ENSG00000124766,ENSG00000133895,ENSG00000136527,ENSG00000137486,ENSG00000143158,ENSG00000150594,ENSG00000156299,ENSG00000166263,ENSG00000178607,ENSG00000181722,ENSG00000198355,ENSG00000214253,ENSG00000225697
GO:0071331	cellular response to hexose stimulus	102	17	9.74	7246	0.01606	1	ENSG00000001084,ENSG00000083720,ENSG00000104872,ENSG00000112293,ENSG00000124766,ENSG00000133895,ENSG00000136527,ENSG00000137486,ENSG00000143158,ENSG00000150594,ENSG00000156299,ENSG00000166263,ENSG00000178607,ENSG00000181722,ENSG00000198355,ENSG00000214253,ENSG00000225697
GO:0071349	cellular response to interleukin-12	48	6	4.58	7247	0.30737	1	ENSG00000089157,ENSG00000122566,ENSG00000127314,ENSG00000133742,ENSG00000143761,ENSG00000152795
GO:0071350	cellular response to interleukin-15	13	1	1.24	7248	0.72891	1	ENSG00000173757
GO:0071352	cellular response to interleukin-2	12	2	1.15	7249	0.3202	1	ENSG00000134460,ENSG00000173757
GO:0071355	cellular response to interleukin-9	8	2	0.76	7250	0.17354	1	ENSG00000124334,ENSG00000173757
GO:0071357	cellular response to type I interferon	102	20	9.74	7251	0.0014	1	ENSG00000067066,ENSG00000089127,ENSG00000111331,ENSG00000111335,ENSG00000119922,ENSG00000126709,ENSG00000132530,ENSG00000134321,ENSG00000137265,ENSG00000140968,ENSG00000142166,ENSG00000157601,ENSG00000160710,ENSG00000165949,ENSG00000170581,ENSG00000183486,ENSG00000184979,ENSG00000185745,ENSG00000227715,ENSG00000232126
GO:0071371	cellular response to gonadotropin stimul...	13	2	1.24	7252	0.35649	1	ENSG00000001084,ENSG00000122641
GO:0071378	cellular response to growth hormone stim...	16	2	1.53	7253	0.46029	1	ENSG00000145675,ENSG00000173757
GO:0071379	cellular response to prostaglandin stimu...	17	6	1.62	7254	0.00368	1	ENSG00000117586,ENSG00000122420,ENSG00000168229,ENSG00000171631,ENSG00000186469,ENSG00000196139
GO:0071396	cellular response to lipid	498	74	47.55	7255	7.5e-05	1	ENSG00000003402,ENSG00000003436,ENSG00000008405,ENSG00000012223,ENSG00000013561,ENSG00000026025,ENSG00000066117,ENSG00000066926,ENSG00000072310,ENSG00000088992,ENSG00000100030,ENSG00000100201,ENSG00000100427,ENSG00000100448,ENSG00000104517,ENSG00000106366,ENSG00000106546,ENSG00000109272,ENSG00000111961,ENSG00000112062
GO:0071402	cellular response to lipoprotein particl...	26	4	2.48	7256	0.23272	1	ENSG00000135218,ENSG00000136869,ENSG00000158869,ENSG00000175445
GO:0071417	cellular response to organonitrogen comp...	448	61	42.78	7257	0.00281	1	ENSG00000001084,ENSG00000003402,ENSG00000005249,ENSG00000017427,ENSG00000026025,ENSG00000067225,ENSG00000072310,ENSG00000072694,ENSG00000095637,ENSG00000100030,ENSG00000103197,ENSG00000103569,ENSG00000103994,ENSG00000104267,ENSG00000105610,ENSG00000106546,ENSG00000107954,ENSG00000109787,ENSG00000112293,ENSG00000112576
GO:0071426	ribonucleoprotein complex export from nu...	134	7	12.8	7258	0.9767	1	ENSG00000051596,ENSG00000116698,ENSG00000122566,ENSG00000136709,ENSG00000161265,ENSG00000184575,ENSG00000265241
GO:0071427	mRNA-containing ribonucleoprotein comple...	115	6	10.98	7259	0.96895	1	ENSG00000051596,ENSG00000116698,ENSG00000122566,ENSG00000136709,ENSG00000161265,ENSG00000265241
GO:0071431	tRNA-containing ribonucleoprotein comple...	4	1	0.38	7260	0.33068	1	ENSG00000184575
GO:0071435	potassium ion export	13	3	1.24	7261	0.12057	1	ENSG00000171385,ENSG00000177119,ENSG00000177272
GO:0071450	cellular response to oxygen radical	22	4	2.1	7262	0.15242	1	ENSG00000116044,ENSG00000135218,ENSG00000167815,ENSG00000228716
GO:0071451	cellular response to superoxide	22	4	2.1	7263	0.15242	1	ENSG00000116044,ENSG00000135218,ENSG00000167815,ENSG00000228716
GO:0071462	cellular response to water stimulus	3	1	0.29	7264	0.26	1	ENSG00000166148
GO:0071478	cellular response to radiation	154	17	14.71	7265	0.30076	1	ENSG00000008405,ENSG00000072042,ENSG00000091436,ENSG00000111142,ENSG00000112062,ENSG00000118046,ENSG00000126767,ENSG00000128829,ENSG00000134852,ENSG00000145675,ENSG00000149311,ENSG00000152465,ENSG00000163565,ENSG00000167986,ENSG00000171552,ENSG00000175595,ENSG00000204397
GO:0071482	cellular response to light stimulus	98	10	9.36	7266	0.46206	1	ENSG00000008405,ENSG00000072042,ENSG00000111142,ENSG00000118046,ENSG00000128829,ENSG00000145675,ENSG00000152465,ENSG00000167986,ENSG00000175595,ENSG00000204397
GO:0071483	cellular response to blue light	2	1	0.19	7267	0.18186	1	ENSG00000008405
GO:0071495	cellular response to endogenous stimulus	1039	124	99.21	7268	0.00467	1	ENSG00000001084,ENSG00000003402,ENSG00000003436,ENSG00000005249,ENSG00000008405,ENSG00000013561,ENSG00000017427,ENSG00000026025,ENSG00000026508,ENSG00000033170,ENSG00000066926,ENSG00000067225,ENSG00000069702,ENSG00000072310,ENSG00000072694,ENSG00000082781,ENSG00000095637,ENSG00000100030,ENSG00000100201,ENSG00000100614
GO:0071496	cellular response to external stimulus	286	34	27.31	7269	0.10636	1	ENSG00000001084,ENSG00000034713,ENSG00000055332,ENSG00000072310,ENSG00000095015,ENSG00000100030,ENSG00000100150,ENSG00000100292,ENSG00000104689,ENSG00000112977,ENSG00000116044,ENSG00000125952,ENSG00000128829,ENSG00000134245,ENSG00000134755,ENSG00000135124,ENSG00000135821,ENSG00000136869,ENSG00000137193,ENSG00000137752
GO:0071542	dopaminergic neuron differentiation	15	1	1.43	7270	0.77825	1	ENSG00000156299
GO:0071545	inositol phosphate catabolic process	15	3	1.43	7271	0.16685	1	ENSG00000078269,ENSG00000132376,ENSG00000171862
GO:0071548	response to dexamethasone	31	3	2.96	7272	0.57902	1	ENSG00000003402,ENSG00000066926,ENSG00000145545
GO:0071559	response to transforming growth factor b...	189	22	18.05	7273	0.19219	1	ENSG00000003402,ENSG00000033170,ENSG00000069702,ENSG00000082781,ENSG00000100614,ENSG00000101665,ENSG00000110693,ENSG00000114374,ENSG00000114739,ENSG00000115170,ENSG00000118046,ENSG00000129757,ENSG00000133895,ENSG00000135655,ENSG00000140464,ENSG00000166949,ENSG00000168329,ENSG00000169756,ENSG00000170315,ENSG00000172572
GO:0071604	transforming growth factor beta producti...	31	1	2.96	7274	0.95561	1	ENSG00000166949
GO:0071605	monocyte chemotactic protein-1 productio...	14	1	1.34	7275	0.75482	1	ENSG00000113811
GO:0071606	chemokine (C-C motif) ligand 4 productio...	1	1	0.1	7276	0.09549	1	ENSG00000081181
GO:0071608	macrophage inflammatory protein-1 alpha ...	4	1	0.38	7277	0.33068	1	ENSG00000081181
GO:0071609	chemokine (C-C motif) ligand 5 productio...	8	2	0.76	7278	0.17354	1	ENSG00000081181,ENSG00000215301
GO:0071611	granulocyte colony-stimulating factor pr...	6	1	0.57	7279	0.45244	1	ENSG00000135077
GO:0071613	granzyme B production	2	1	0.19	7280	0.18186	1	ENSG00000122223
GO:0071616	acyl-CoA biosynthetic process	50	6	4.77	7281	0.34223	1	ENSG00000066322,ENSG00000091140,ENSG00000143158,ENSG00000145335,ENSG00000164181,ENSG00000206527
GO:0071621	granulocyte chemotaxis	84	10	8.02	7282	0.27918	1	ENSG00000109272,ENSG00000112062,ENSG00000130830,ENSG00000131981,ENSG00000136689,ENSG00000158869,ENSG00000163736,ENSG00000163737,ENSG00000166086,ENSG00000277632
GO:0071622	regulation of granulocyte chemotaxis	32	3	3.06	7283	0.6011	1	ENSG00000112062,ENSG00000130830,ENSG00000166086
GO:0071634	regulation of transforming growth factor...	29	1	2.77	7284	0.94572	1	ENSG00000166949
GO:0071636	positive regulation of transforming grow...	17	1	1.62	7285	0.81862	1	ENSG00000166949
GO:0071637	regulation of monocyte chemotactic prote...	14	1	1.34	7286	0.75482	1	ENSG00000113811
GO:0071640	regulation of macrophage inflammatory pr...	4	1	0.38	7287	0.33068	1	ENSG00000081181
GO:0071643	regulation of chemokine (C-C motif) liga...	1	1	0.1	7288	0.09549	1	ENSG00000081181
GO:0071649	regulation of chemokine (C-C motif) liga...	7	2	0.67	7289	0.13858	1	ENSG00000081181,ENSG00000215301
GO:0071655	regulation of granulocyte colony-stimula...	2	1	0.19	7290	0.18186	1	ENSG00000135077
GO:0071661	regulation of granzyme B production	2	1	0.19	7291	0.18186	1	ENSG00000122223
GO:0071670	smooth muscle cell chemotaxis	10	1	0.95	7292	0.63357	1	ENSG00000198121
GO:0071671	regulation of smooth muscle cell chemota...	8	1	0.76	7293	0.55206	1	ENSG00000198121
GO:0071674	mononuclear cell migration	60	8	5.73	7294	0.21063	1	ENSG00000106366,ENSG00000112062,ENSG00000121807,ENSG00000131981,ENSG00000141655,ENSG00000163823,ENSG00000177119,ENSG00000277632
GO:0071675	regulation of mononuclear cell migration	35	6	3.34	7295	0.11151	1	ENSG00000106366,ENSG00000112062,ENSG00000121807,ENSG00000131981,ENSG00000163823,ENSG00000177119
GO:0071695	anatomical structure maturation	115	15	10.98	7296	0.13253	1	ENSG00000012223,ENSG00000017427,ENSG00000083223,ENSG00000103489,ENSG00000104903,ENSG00000124098,ENSG00000129757,ENSG00000162367,ENSG00000162722,ENSG00000166947,ENSG00000171791,ENSG00000172572,ENSG00000177119,ENSG00000196159,ENSG00000236320
GO:0071702	organic substance transport	2351	258	224.49	7297	0.00597	1	ENSG00000000938,ENSG00000004468,ENSG00000004939,ENSG00000008405,ENSG00000008952,ENSG00000013016,ENSG00000017427,ENSG00000017797,ENSG00000028528,ENSG00000034713,ENSG00000041353,ENSG00000048707,ENSG00000051596,ENSG00000061987,ENSG00000064601,ENSG00000065491,ENSG00000067066,ENSG00000069535,ENSG00000070214,ENSG00000070770
GO:0071704	organic substance metabolic process	8933	860	853	7298	0.34467	1	ENSG00000000938,ENSG00000001084,ENSG00000002549,ENSG00000003402,ENSG00000003436,ENSG00000004468,ENSG00000004897,ENSG00000004975,ENSG00000005249,ENSG00000006007,ENSG00000006704,ENSG00000007968,ENSG00000008405,ENSG00000008441,ENSG00000010803,ENSG00000011258,ENSG00000011260,ENSG00000012223,ENSG00000012983,ENSG00000013016
GO:0071705	nitrogen compound transport	2060	219	196.71	7299	0.03927	1	ENSG00000000938,ENSG00000004468,ENSG00000008952,ENSG00000013016,ENSG00000017427,ENSG00000017797,ENSG00000028528,ENSG00000034713,ENSG00000041353,ENSG00000048707,ENSG00000051596,ENSG00000061987,ENSG00000064601,ENSG00000065491,ENSG00000067066,ENSG00000069535,ENSG00000070214,ENSG00000070770,ENSG00000072310,ENSG00000072694
GO:0071706	tumor necrosis factor superfamily cytoki...	139	21	13.27	7300	0.02309	1	ENSG00000012223,ENSG00000081181,ENSG00000107201,ENSG00000113811,ENSG00000115267,ENSG00000117090,ENSG00000120885,ENSG00000121807,ENSG00000135077,ENSG00000135218,ENSG00000136869,ENSG00000137462,ENSG00000145675,ENSG00000158869,ENSG00000159674,ENSG00000163737,ENSG00000168329,ENSG00000172575,ENSG00000174125,ENSG00000181722
GO:0071711	basement membrane organization	16	1	1.53	7301	0.79945	1	ENSG00000144824
GO:0071715	icosanoid transport	27	5	2.58	7302	0.10906	1	ENSG00000108984,ENSG00000123739,ENSG00000135124,ENSG00000141655,ENSG00000167525
GO:0071724	response to diacyl bacterial lipopeptide	4	2	0.38	7303	0.04797	1	ENSG00000135218,ENSG00000137462
GO:0071725	response to triacyl bacterial lipopeptid...	3	2	0.29	7304	0.0256	1	ENSG00000137462,ENSG00000174125
GO:0071731	response to nitric oxide	15	2	1.43	7305	0.42671	1	ENSG00000003402,ENSG00000061918
GO:0071772	response to BMP	89	13	8.5	7306	0.07956	1	ENSG00000069702,ENSG00000100614,ENSG00000101665,ENSG00000105701,ENSG00000114374,ENSG00000114739,ENSG00000115170,ENSG00000116985,ENSG00000135655,ENSG00000138795,ENSG00000143869,ENSG00000163430,ENSG00000175931
GO:0071773	cellular response to BMP stimulus	89	13	8.5	7307	0.07956	1	ENSG00000069702,ENSG00000100614,ENSG00000101665,ENSG00000105701,ENSG00000114374,ENSG00000114739,ENSG00000115170,ENSG00000116985,ENSG00000135655,ENSG00000138795,ENSG00000143869,ENSG00000163430,ENSG00000175931
GO:0071798	response to prostaglandin D	3	3	0.29	7308	0.00087	1	ENSG00000122420,ENSG00000168229,ENSG00000196139
GO:0071804	cellular potassium ion transport	125	12	11.94	7309	0.53697	1	ENSG00000049759,ENSG00000060237,ENSG00000131398,ENSG00000151150,ENSG00000157551,ENSG00000169313,ENSG00000171121,ENSG00000171385,ENSG00000171862,ENSG00000177119,ENSG00000177272,ENSG00000276615
GO:0071806	protein transmembrane transport	64	2	6.11	7310	0.98755	1	ENSG00000120885,ENSG00000174780
GO:0071824	protein-DNA complex subunit organization	274	19	26.16	7311	0.9496	1	ENSG00000048649,ENSG00000066117,ENSG00000104872,ENSG00000119335,ENSG00000119969,ENSG00000123405,ENSG00000132383,ENSG00000136938,ENSG00000139842,ENSG00000147400,ENSG00000161057,ENSG00000167986,ENSG00000170315,ENSG00000180596,ENSG00000187325,ENSG00000196628,ENSG00000196890,ENSG00000204256,ENSG00000221983
GO:0071825	protein-lipid complex subunit organizati...	30	5	2.86	7312	0.15285	1	ENSG00000087237,ENSG00000142875,ENSG00000143761,ENSG00000166035,ENSG00000175445
GO:0071826	ribonucleoprotein complex subunit organi...	250	19	23.87	7313	0.88094	1	ENSG00000089157,ENSG00000104872,ENSG00000107581,ENSG00000112159,ENSG00000122085,ENSG00000139218,ENSG00000142541,ENSG00000143479,ENSG00000145907,ENSG00000147894,ENSG00000149311,ENSG00000151014,ENSG00000151746,ENSG00000160710,ENSG00000168066,ENSG00000172409,ENSG00000174547,ENSG00000179598,ENSG00000215301
GO:0071827	plasma lipoprotein particle organization	27	5	2.58	7314	0.10906	1	ENSG00000087237,ENSG00000142875,ENSG00000143761,ENSG00000166035,ENSG00000175445
GO:0071830	triglyceride-rich lipoprotein particle c...	4	1	0.38	7315	0.33068	1	ENSG00000166035
GO:0071838	cell proliferation in bone marrow	7	1	0.67	7316	0.50475	1	ENSG00000138795
GO:0071840	cellular component organization or bioge...	5483	521	523.56	7317	0.57181	1	ENSG00000000938,ENSG00000001084,ENSG00000003402,ENSG00000004139,ENSG00000004468,ENSG00000004897,ENSG00000004975,ENSG00000005249,ENSG00000005961,ENSG00000010319,ENSG00000010803,ENSG00000011258,ENSG00000011260,ENSG00000011295,ENSG00000011523,ENSG00000013016,ENSG00000017427,ENSG00000019991,ENSG00000019995,ENSG00000023445
GO:0071847	TNFSF11-mediated signaling pathway	2	1	0.19	7318	0.18186	1	ENSG00000141655
GO:0071863	regulation of cell proliferation in bone...	6	1	0.57	7319	0.45244	1	ENSG00000138795
GO:0071865	regulation of apoptotic process in bone ...	5	1	0.48	7320	0.39461	1	ENSG00000138795
GO:0071867	response to monoamine	31	4	2.96	7321	0.34315	1	ENSG00000100030,ENSG00000145335,ENSG00000145545,ENSG00000186469
GO:0071868	cellular response to monoamine stimulus	28	4	2.67	7322	0.27611	1	ENSG00000100030,ENSG00000145335,ENSG00000145545,ENSG00000186469
GO:0071869	response to catecholamine	31	4	2.96	7323	0.34315	1	ENSG00000100030,ENSG00000145335,ENSG00000145545,ENSG00000186469
GO:0071871	response to epinephrine	12	2	1.15	7324	0.3202	1	ENSG00000145335,ENSG00000145545
GO:0071875	adrenergic receptor signaling pathway	16	2	1.53	7325	0.46029	1	ENSG00000150594,ENSG00000169252
GO:0071887	leukocyte apoptotic process	99	12	9.45	7326	0.23391	1	ENSG00000081181,ENSG00000117560,ENSG00000131981,ENSG00000134460,ENSG00000135047,ENSG00000151012,ENSG00000158869,ENSG00000160654,ENSG00000168685,ENSG00000171611,ENSG00000171862,ENSG00000182782
GO:0071898	regulation of estrogen receptor binding	3	1	0.29	7327	0.26	1	ENSG00000138795
GO:0071900	regulation of protein serine/threonine k...	430	65	41.06	7328	0.00012	1	ENSG00000004975,ENSG00000005249,ENSG00000012223,ENSG00000012983,ENSG00000017427,ENSG00000019991,ENSG00000034152,ENSG00000055332,ENSG00000060237,ENSG00000074319,ENSG00000089022,ENSG00000091436,ENSG00000095015,ENSG00000100030,ENSG00000100225,ENSG00000101109,ENSG00000102245,ENSG00000104872,ENSG00000108984,ENSG00000111266
GO:0071926	endocannabinoid signaling pathway	4	1	0.38	7329	0.33068	1	ENSG00000074416
GO:0071941	nitrogen cycle metabolic process	12	1	1.15	7330	0.70026	1	ENSG00000081181
GO:0071971	extracellular exosome assembly	6	2	0.57	7331	0.10546	1	ENSG00000074319,ENSG00000124145
GO:0072001	renal system development	203	28	19.38	7332	0.03006	1	ENSG00000003402,ENSG00000081052,ENSG00000081181,ENSG00000101665,ENSG00000104267,ENSG00000114739,ENSG00000115738,ENSG00000115758,ENSG00000116106,ENSG00000124145,ENSG00000124766,ENSG00000129757,ENSG00000134245,ENSG00000135414,ENSG00000138792,ENSG00000150347,ENSG00000154734,ENSG00000166949,ENSG00000169031,ENSG00000170873
GO:0072006	nephron development	88	10	8.4	7333	0.33008	1	ENSG00000003402,ENSG00000081052,ENSG00000134245,ENSG00000138792,ENSG00000169031,ENSG00000170873,ENSG00000171791,ENSG00000185630,ENSG00000196159,ENSG00000248905
GO:0072009	nephron epithelium development	65	6	6.21	7334	0.5968	1	ENSG00000134245,ENSG00000170873,ENSG00000171791,ENSG00000185630,ENSG00000196159,ENSG00000248905
GO:0072012	glomerulus vasculature development	16	1	1.53	7335	0.79945	1	ENSG00000003402
GO:0072028	nephron morphogenesis	42	5	4.01	7336	0.37313	1	ENSG00000134245,ENSG00000171791,ENSG00000185630,ENSG00000196159,ENSG00000248905
GO:0072033	renal vesicle formation	4	1	0.38	7337	0.33068	1	ENSG00000248905
GO:0072073	kidney epithelium development	85	12	8.12	7338	0.10883	1	ENSG00000081181,ENSG00000101665,ENSG00000116106,ENSG00000124145,ENSG00000134245,ENSG00000135414,ENSG00000166949,ENSG00000170873,ENSG00000171791,ENSG00000185630,ENSG00000196159,ENSG00000248905
GO:0072074	kidney mesenchyme development	9	1	0.86	7339	0.59486	1	ENSG00000184675
GO:0072077	renal vesicle morphogenesis	8	1	0.76	7340	0.55206	1	ENSG00000248905
GO:0072078	nephron tubule morphogenesis	39	5	3.72	7341	0.3144	1	ENSG00000134245,ENSG00000171791,ENSG00000185630,ENSG00000196159,ENSG00000248905
GO:0072080	nephron tubule development	52	6	4.97	7342	0.37746	1	ENSG00000134245,ENSG00000170873,ENSG00000171791,ENSG00000185630,ENSG00000196159,ENSG00000248905
GO:0072087	renal vesicle development	8	1	0.76	7343	0.55206	1	ENSG00000248905
GO:0072088	nephron epithelium morphogenesis	40	5	3.82	7344	0.33389	1	ENSG00000134245,ENSG00000171791,ENSG00000185630,ENSG00000196159,ENSG00000248905
GO:0072089	stem cell proliferation	77	7	7.35	7345	0.61154	1	ENSG00000055332,ENSG00000116641,ENSG00000134245,ENSG00000138795,ENSG00000153187,ENSG00000162946,ENSG00000168329
GO:0072091	regulation of stem cell proliferation	39	4	3.72	7346	0.51861	1	ENSG00000055332,ENSG00000153187,ENSG00000162946,ENSG00000168329
GO:0072093	metanephric renal vesicle formation	2	1	0.19	7347	0.18186	1	ENSG00000248905
GO:0072109	glomerular mesangium development	9	1	0.86	7348	0.59486	1	ENSG00000003402
GO:0072110	glomerular mesangial cell proliferation	6	1	0.57	7349	0.45244	1	ENSG00000003402
GO:0072111	cell proliferation involved in kidney de...	13	1	1.24	7350	0.72891	1	ENSG00000003402
GO:0072124	regulation of glomerular mesangial cell ...	5	1	0.48	7351	0.39461	1	ENSG00000003402
GO:0072132	mesenchyme morphogenesis	27	3	2.58	7352	0.48351	1	ENSG00000115170,ENSG00000138795,ENSG00000166949
GO:0072148	epithelial cell fate commitment	8	1	0.76	7353	0.55206	1	ENSG00000115170
GO:0072163	mesonephric epithelium development	55	10	5.25	7354	0.03361	1	ENSG00000081181,ENSG00000101665,ENSG00000124145,ENSG00000134245,ENSG00000135414,ENSG00000166949,ENSG00000171791,ENSG00000185630,ENSG00000196159,ENSG00000248905
GO:0072164	mesonephric tubule development	55	10	5.25	7355	0.03361	1	ENSG00000081181,ENSG00000101665,ENSG00000124145,ENSG00000134245,ENSG00000135414,ENSG00000166949,ENSG00000171791,ENSG00000185630,ENSG00000196159,ENSG00000248905
GO:0072170	metanephric tubule development	15	1	1.43	7356	0.77825	1	ENSG00000196159
GO:0072171	mesonephric tubule morphogenesis	35	5	3.34	7357	0.23853	1	ENSG00000134245,ENSG00000171791,ENSG00000185630,ENSG00000196159,ENSG00000248905
GO:0072175	epithelial tube formation	97	10	9.26	7358	0.44886	1	ENSG00000004975,ENSG00000101052,ENSG00000101109,ENSG00000103197,ENSG00000123473,ENSG00000124145,ENSG00000124766,ENSG00000142875,ENSG00000143869,ENSG00000161202
GO:0072176	nephric duct development	8	1	0.76	7359	0.55206	1	ENSG00000116106
GO:0072182	regulation of nephron tubule epithelial ...	8	1	0.76	7360	0.55206	1	ENSG00000196159
GO:0072201	negative regulation of mesenchymal cell ...	5	1	0.48	7361	0.39461	1	ENSG00000147862
GO:0072202	cell differentiation involved in metanep...	13	1	1.24	7362	0.72891	1	ENSG00000196159
GO:0072207	metanephric epithelium development	17	1	1.62	7363	0.81862	1	ENSG00000196159
GO:0072210	metanephric nephron development	19	1	1.81	7364	0.85165	1	ENSG00000248905
GO:0072215	regulation of metanephros development	14	2	1.34	7365	0.39206	1	ENSG00000196159,ENSG00000197461
GO:0072216	positive regulation of metanephros devel...	8	1	0.76	7366	0.55206	1	ENSG00000197461
GO:0072234	metanephric nephron tubule development	13	1	1.24	7367	0.72891	1	ENSG00000196159
GO:0072243	metanephric nephron epithelium developme...	15	1	1.43	7368	0.77825	1	ENSG00000196159
GO:0072257	metanephric nephron tubule epithelial ce...	5	1	0.48	7369	0.39461	1	ENSG00000196159
GO:0072273	metanephric nephron morphogenesis	13	1	1.24	7370	0.72891	1	ENSG00000248905
GO:0072283	metanephric renal vesicle morphogenesis	7	1	0.67	7371	0.50475	1	ENSG00000248905
GO:0072318	clathrin coat disassembly	5	2	0.48	7372	0.07495	1	ENSG00000116675,ENSG00000141985
GO:0072319	vesicle uncoating	6	2	0.57	7373	0.10546	1	ENSG00000116675,ENSG00000141985
GO:0072321	chaperone-mediated protein transport	10	1	0.95	7374	0.63357	1	ENSG00000120885
GO:0072329	monocarboxylic acid catabolic process	119	7	11.36	7375	0.94482	1	ENSG00000105379,ENSG00000112294,ENSG00000118432,ENSG00000140284,ENSG00000148057,ENSG00000169738,ENSG00000173208
GO:0072330	monocarboxylic acid biosynthetic process	224	26	21.39	7376	0.17188	1	ENSG00000017427,ENSG00000038427,ENSG00000066322,ENSG00000067225,ENSG00000074416,ENSG00000095303,ENSG00000108839,ENSG00000120915,ENSG00000140284,ENSG00000147162,ENSG00000156515,ENSG00000159346,ENSG00000159399,ENSG00000160883,ENSG00000162390,ENSG00000164181,ENSG00000166035,ENSG00000166148,ENSG00000172331,ENSG00000173208
GO:0072331	signal transduction by p53 class mediato...	216	22	20.63	7377	0.40779	1	ENSG00000007968,ENSG00000026508,ENSG00000067066,ENSG00000070770,ENSG00000089022,ENSG00000112062,ENSG00000114126,ENSG00000116017,ENSG00000118046,ENSG00000124766,ENSG00000140464,ENSG00000143479,ENSG00000143499,ENSG00000149311,ENSG00000152409,ENSG00000163565,ENSG00000164054,ENSG00000166068,ENSG00000170315,ENSG00000171791
GO:0072337	modified amino acid transport	20	2	1.91	7378	0.58212	1	ENSG00000130821,ENSG00000151012
GO:0072338	cellular lactam metabolic process	4	1	0.38	7379	0.33068	1	ENSG00000173757
GO:0072347	response to anesthetic	49	4	4.68	7380	0.70082	1	ENSG00000118432,ENSG00000145335,ENSG00000156299,ENSG00000197548
GO:0072348	sulfur compound transport	38	4	3.63	7381	0.49767	1	ENSG00000112053,ENSG00000151012,ENSG00000171488,ENSG00000225697
GO:0072350	tricarboxylic acid metabolic process	38	4	3.63	7382	0.49767	1	ENSG00000014641,ENSG00000100412,ENSG00000173757,ENSG00000180185
GO:0072359	circulatory system development	767	100	73.24	7383	0.00071	1	ENSG00000003402,ENSG00000004975,ENSG00000007968,ENSG00000010327,ENSG00000017427,ENSG00000019991,ENSG00000065534,ENSG00000066056,ENSG00000067066,ENSG00000067225,ENSG00000069702,ENSG00000081052,ENSG00000083720,ENSG00000100030,ENSG00000100292,ENSG00000100490,ENSG00000101052,ENSG00000101109,ENSG00000101665,ENSG00000103197
GO:0072376	protein activation cascade	63	7	6.02	7384	0.39619	1	ENSG00000003436,ENSG00000120885,ENSG00000124491,ENSG00000125730,ENSG00000167768,ENSG00000169704,ENSG00000254709
GO:0072384	organelle transport along microtubule	71	7	6.78	7385	0.52328	1	ENSG00000115993,ENSG00000151746,ENSG00000162722,ENSG00000164828,ENSG00000170315,ENSG00000172575,ENSG00000175582
GO:0072395	signal transduction involved in cell cyc...	72	6	6.88	7386	0.6962	1	ENSG00000114126,ENSG00000116017,ENSG00000124766,ENSG00000140464,ENSG00000149311,ENSG00000205250
GO:0072401	signal transduction involved in DNA inte...	72	6	6.88	7387	0.6962	1	ENSG00000114126,ENSG00000116017,ENSG00000124766,ENSG00000140464,ENSG00000149311,ENSG00000205250
GO:0072413	signal transduction involved in mitotic ...	58	6	5.54	7388	0.4824	1	ENSG00000114126,ENSG00000116017,ENSG00000124766,ENSG00000140464,ENSG00000149311,ENSG00000205250
GO:0072422	signal transduction involved in DNA dama...	72	6	6.88	7389	0.6962	1	ENSG00000114126,ENSG00000116017,ENSG00000124766,ENSG00000140464,ENSG00000149311,ENSG00000205250
GO:0072425	signal transduction involved in G2 DNA d...	13	1	1.24	7390	0.72891	1	ENSG00000149311
GO:0072431	signal transduction involved in mitotic ...	57	6	5.44	7391	0.46518	1	ENSG00000114126,ENSG00000116017,ENSG00000124766,ENSG00000140464,ENSG00000149311,ENSG00000205250
GO:0072497	mesenchymal stem cell differentiation	7	1	0.67	7392	0.50475	1	ENSG00000110693
GO:0072503	cellular divalent inorganic cation homeo...	328	46	31.32	7393	0.00508	1	ENSG00000004468,ENSG00000050393,ENSG00000107736,ENSG00000109689,ENSG00000113811,ENSG00000115970,ENSG00000117560,ENSG00000118432,ENSG00000120915,ENSG00000121807,ENSG00000122420,ENSG00000124181,ENSG00000127533,ENSG00000133657,ENSG00000135124,ENSG00000135218,ENSG00000135898,ENSG00000139679,ENSG00000140464,ENSG00000145335
GO:0072507	divalent inorganic cation homeostasis	339	47	32.37	7394	0.00579	1	ENSG00000004468,ENSG00000050393,ENSG00000107736,ENSG00000109689,ENSG00000113811,ENSG00000115970,ENSG00000117560,ENSG00000118432,ENSG00000120915,ENSG00000121807,ENSG00000122420,ENSG00000124181,ENSG00000127533,ENSG00000133657,ENSG00000135124,ENSG00000135218,ENSG00000135898,ENSG00000139679,ENSG00000140464,ENSG00000145335
GO:0072511	divalent inorganic cation transport	344	37	32.85	7395	0.24461	1	ENSG00000001461,ENSG00000013016,ENSG00000050393,ENSG00000065534,ENSG00000066294,ENSG00000069966,ENSG00000107736,ENSG00000109689,ENSG00000113811,ENSG00000115970,ENSG00000117560,ENSG00000124181,ENSG00000127533,ENSG00000128271,ENSG00000131981,ENSG00000132376,ENSG00000135018,ENSG00000135124,ENSG00000138798,ENSG00000139890
GO:0072512	trivalent inorganic cation transport	34	3	3.25	7396	0.64289	1	ENSG00000106327,ENSG00000127954,ENSG00000185344
GO:0072521	purine-containing compound metabolic pro...	488	44	46.6	7397	0.68113	1	ENSG00000017427,ENSG00000061918,ENSG00000066322,ENSG00000067225,ENSG00000079691,ENSG00000091140,ENSG00000099256,ENSG00000110955,ENSG00000118777,ENSG00000125375,ENSG00000128271,ENSG00000128294,ENSG00000130830,ENSG00000137198,ENSG00000143158,ENSG00000143774,ENSG00000145335,ENSG00000147044,ENSG00000147162,ENSG00000153823
GO:0072522	purine-containing compound biosynthetic ...	232	30	22.15	7398	0.05343	1	ENSG00000017427,ENSG00000061918,ENSG00000066322,ENSG00000067225,ENSG00000091140,ENSG00000099256,ENSG00000110955,ENSG00000125375,ENSG00000128271,ENSG00000137198,ENSG00000143158,ENSG00000143774,ENSG00000145335,ENSG00000147162,ENSG00000153823,ENSG00000156515,ENSG00000158828,ENSG00000159399,ENSG00000160883,ENSG00000164181
GO:0072523	purine-containing compound catabolic pro...	44	5	4.2	7399	0.41236	1	ENSG00000173598,ENSG00000196368,ENSG00000198805,ENSG00000205268,ENSG00000233276
GO:0072524	pyridine-containing compound metabolic p...	124	17	11.84	7400	0.08122	1	ENSG00000004468,ENSG00000014641,ENSG00000017427,ENSG00000067225,ENSG00000091140,ENSG00000138496,ENSG00000143158,ENSG00000147162,ENSG00000153574,ENSG00000156515,ENSG00000159399,ENSG00000160883,ENSG00000169738,ENSG00000172331,ENSG00000181722,ENSG00000187097,ENSG00000198805
GO:0072525	pyridine-containing compound biosyntheti...	88	11	8.4	7401	0.21644	1	ENSG00000017427,ENSG00000067225,ENSG00000138496,ENSG00000147162,ENSG00000156515,ENSG00000159399,ENSG00000160883,ENSG00000172331,ENSG00000181722,ENSG00000187097,ENSG00000198805
GO:0072526	pyridine-containing compound catabolic p...	5	1	0.48	7402	0.39461	1	ENSG00000198805
GO:0072527	pyrimidine-containing compound metabolic...	98	6	9.36	7403	0.91607	1	ENSG00000100030,ENSG00000114491,ENSG00000134326,ENSG00000168393,ENSG00000197217,ENSG00000262156
GO:0072528	pyrimidine-containing compound biosynthe...	57	3	5.44	7404	0.91913	1	ENSG00000114491,ENSG00000134326,ENSG00000168393
GO:0072529	pyrimidine-containing compound catabolic...	35	2	3.34	7405	0.86035	1	ENSG00000197217,ENSG00000262156
GO:0072530	purine-containing compound transmembrane...	8	1	0.76	7406	0.55206	1	ENSG00000103569
GO:0072535	tumor necrosis factor (ligand) superfami...	3	1	0.29	7407	0.26	1	ENSG00000012223
GO:0072537	fibroblast activation	9	1	0.86	7408	0.59486	1	ENSG00000001084
GO:0072538	T-helper 17 type immune response	23	5	2.2	7409	0.06207	1	ENSG00000073861,ENSG00000101665,ENSG00000122224,ENSG00000137265,ENSG00000172175
GO:0072539	T-helper 17 cell differentiation	22	5	2.1	7410	0.05255	1	ENSG00000073861,ENSG00000101665,ENSG00000122224,ENSG00000137265,ENSG00000172175
GO:0072564	blood microparticle formation	2	1	0.19	7411	0.18186	1	ENSG00000135218
GO:0072567	chemokine (C-X-C motif) ligand 2 product...	11	1	1.05	7412	0.66859	1	ENSG00000136826
GO:0072574	hepatocyte proliferation	12	1	1.15	7413	0.70026	1	ENSG00000003402
GO:0072575	epithelial cell proliferation involved i...	12	1	1.15	7414	0.70026	1	ENSG00000003402
GO:0072576	liver morphogenesis	13	1	1.24	7415	0.72891	1	ENSG00000003402
GO:0072578	neurotransmitter-gated ion channel clust...	7	2	0.67	7416	0.13858	1	ENSG00000151012,ENSG00000189056
GO:0072594	establishment of protein localization to...	516	51	49.27	7417	0.41844	1	ENSG00000008952,ENSG00000017427,ENSG00000048707,ENSG00000070770,ENSG00000072310,ENSG00000074319,ENSG00000082074,ENSG00000083312,ENSG00000086200,ENSG00000089157,ENSG00000100030,ENSG00000100225,ENSG00000100453,ENSG00000100568,ENSG00000103197,ENSG00000104517,ENSG00000104765,ENSG00000104872,ENSG00000112062,ENSG00000114126
GO:0072595	maintenance of protein localization in o...	35	8	3.34	7418	0.01536	1	ENSG00000067066,ENSG00000113558,ENSG00000140464,ENSG00000153187,ENSG00000156515,ENSG00000158828,ENSG00000159399,ENSG00000164828
GO:0072599	establishment of protein localization to...	116	7	11.08	7419	0.935	1	ENSG00000008952,ENSG00000089157,ENSG00000115839,ENSG00000142541,ENSG00000174780,ENSG00000177600,ENSG00000221983
GO:0072604	interleukin-6 secretion	27	6	2.58	7420	0.03865	1	ENSG00000107201,ENSG00000113811,ENSG00000115267,ENSG00000153064,ENSG00000163606,ENSG00000181104
GO:0072606	interleukin-8 secretion	23	6	2.2	7421	0.01827	1	ENSG00000122223,ENSG00000126262,ENSG00000137462,ENSG00000174125,ENSG00000181104,ENSG00000205542
GO:0072610	interleukin-12 secretion	12	1	1.15	7422	0.70026	1	ENSG00000112062
GO:0072611	interleukin-13 secretion	7	1	0.67	7423	0.50475	1	ENSG00000081181
GO:0072615	interleukin-17 secretion	3	1	0.29	7424	0.26	1	ENSG00000081181
GO:0072641	type I interferon secretion	13	2	1.24	7425	0.35649	1	ENSG00000107201,ENSG00000115267
GO:0072642	interferon-alpha secretion	8	2	0.76	7426	0.17354	1	ENSG00000107201,ENSG00000115267
GO:0072643	interferon-gamma secretion	22	2	2.1	7427	0.63498	1	ENSG00000122223,ENSG00000172575
GO:0072658	maintenance of protein location in membr...	1	1	0.1	7428	0.09549	1	ENSG00000151150
GO:0072662	protein localization to peroxisome	62	5	5.92	7429	0.71797	1	ENSG00000120915,ENSG00000140284,ENSG00000170315,ENSG00000197448,ENSG00000221983
GO:0072663	establishment of protein localization to...	62	5	5.92	7430	0.71797	1	ENSG00000120915,ENSG00000140284,ENSG00000170315,ENSG00000197448,ENSG00000221983
GO:0072665	protein localization to vacuole	51	6	4.87	7431	0.35982	1	ENSG00000048707,ENSG00000100568,ENSG00000120885,ENSG00000129003,ENSG00000174206,ENSG00000266412
GO:0072666	establishment of protein localization to...	38	5	3.63	7432	0.29505	1	ENSG00000048707,ENSG00000100568,ENSG00000120885,ENSG00000129003,ENSG00000266412
GO:0072672	neutrophil extravasation	10	1	0.95	7433	0.63357	1	ENSG00000115594
GO:0072677	eosinophil migration	17	2	1.62	7434	0.49269	1	ENSG00000131981,ENSG00000277632
GO:0072683	T cell extravasation	6	1	0.57	7435	0.45244	1	ENSG00000121807
GO:0072697	protein localization to cell cortex	9	2	0.86	7436	0.20968	1	ENSG00000079819,ENSG00000159023
GO:0072698	protein localization to microtubule cyto...	49	5	4.68	7437	0.50802	1	ENSG00000078674,ENSG00000123473,ENSG00000151746,ENSG00000153187,ENSG00000168172
GO:0072708	response to sorbitol	5	1	0.48	7438	0.39461	1	ENSG00000108984
GO:0072718	response to cisplatin	7	2	0.67	7439	0.13858	1	ENSG00000100292,ENSG00000136868
GO:0075071	autophagy involved in symbiotic interact...	5	1	0.48	7440	0.39461	1	ENSG00000197548
GO:0075136	response to host	7	3	0.67	7441	0.02266	1	ENSG00000055332,ENSG00000166949,ENSG00000169100
GO:0075528	modulation by virus of host immune respo...	2	1	0.19	7442	0.18186	1	ENSG00000169100
GO:0080009	mRNA methylation	14	1	1.34	7443	0.75482	1	ENSG00000137200
GO:0080090	regulation of primary metabolic process	4904	494	468.27	7444	0.0627	1	ENSG00000000938,ENSG00000001084,ENSG00000003402,ENSG00000003436,ENSG00000004468,ENSG00000004975,ENSG00000005249,ENSG00000006704,ENSG00000007968,ENSG00000008405,ENSG00000008441,ENSG00000010803,ENSG00000011258,ENSG00000012223,ENSG00000012983,ENSG00000013561,ENSG00000017427,ENSG00000019991,ENSG00000022840,ENSG00000023445
GO:0080134	regulation of response to stress	1216	171	116.11	7445	6.4e-08	1	ENSG00000000938,ENSG00000003436,ENSG00000004139,ENSG00000004975,ENSG00000008405,ENSG00000012223,ENSG00000012983,ENSG00000019991,ENSG00000023445,ENSG00000026508,ENSG00000033170,ENSG00000055332,ENSG00000060138,ENSG00000065534,ENSG00000072694,ENSG00000074416,ENSG00000078747,ENSG00000080345,ENSG00000081181,ENSG00000083799
GO:0080135	regulation of cellular response to stres...	619	80	59.11	7446	0.00299	1	ENSG00000004975,ENSG00000008405,ENSG00000012983,ENSG00000019991,ENSG00000026508,ENSG00000033170,ENSG00000055332,ENSG00000060138,ENSG00000072694,ENSG00000078747,ENSG00000080345,ENSG00000081181,ENSG00000083799,ENSG00000086232,ENSG00000091436,ENSG00000100030,ENSG00000100225,ENSG00000101596,ENSG00000102245,ENSG00000104517
GO:0080144	amino acid homeostasis	4	1	0.38	7447	0.33068	1	ENSG00000151012
GO:0080154	regulation of fertilization	16	1	1.53	7448	0.79945	1	ENSG00000085465
GO:0080171	lytic vacuole organization	56	4	5.35	7449	0.79513	1	ENSG00000107521,ENSG00000143761,ENSG00000166340,ENSG00000168172
GO:0085029	extracellular matrix assembly	17	2	1.62	7450	0.49269	1	ENSG00000166949,ENSG00000231608
GO:0086001	cardiac muscle cell action potential	52	4	4.97	7451	0.7446	1	ENSG00000049759,ENSG00000134755,ENSG00000151150,ENSG00000171385
GO:0086002	cardiac muscle cell action potential inv...	37	3	3.53	7452	0.6996	1	ENSG00000049759,ENSG00000134755,ENSG00000171385
GO:0086003	cardiac muscle cell contraction	47	3	4.49	7453	0.83942	1	ENSG00000049759,ENSG00000134755,ENSG00000171385
GO:0086004	regulation of cardiac muscle cell contra...	24	1	2.29	7454	0.91026	1	ENSG00000134755
GO:0086009	membrane repolarization	33	2	3.15	7455	0.83692	1	ENSG00000049759,ENSG00000171385
GO:0086010	membrane depolarization during action po...	24	1	2.29	7456	0.91026	1	ENSG00000151150
GO:0086011	membrane repolarization during action po...	23	1	2.2	7457	0.90076	1	ENSG00000171385
GO:0086012	membrane depolarization during cardiac m...	13	1	1.24	7458	0.72891	1	ENSG00000151150
GO:0086013	membrane repolarization during cardiac m...	21	1	2.01	7459	0.87866	1	ENSG00000171385
GO:0086042	cardiac muscle cell-cardiac muscle cell ...	6	1	0.57	7460	0.45244	1	ENSG00000134755
GO:0086065	cell communication involved in cardiac c...	37	1	3.53	7461	0.97573	1	ENSG00000134755
GO:0086069	bundle of His cell to Purkinje myocyte c...	8	1	0.76	7462	0.55206	1	ENSG00000134755
GO:0089718	amino acid import across plasma membrane	16	2	1.53	7463	0.46029	1	ENSG00000105281,ENSG00000151012
GO:0090025	regulation of monocyte chemotaxis	21	4	2.01	7464	0.13426	1	ENSG00000106366,ENSG00000121807,ENSG00000163823,ENSG00000177119
GO:0090045	positive regulation of deacetylase activ...	8	1	0.76	7465	0.55206	1	ENSG00000158828
GO:0090049	regulation of cell migration involved in...	30	6	2.86	7466	0.06083	1	ENSG00000100292,ENSG00000117020,ENSG00000136826,ENSG00000165757,ENSG00000166068,ENSG00000275199
GO:0090066	regulation of anatomical structure size	392	43	37.43	7467	0.18694	1	ENSG00000001084,ENSG00000004468,ENSG00000010319,ENSG00000061676,ENSG00000079691,ENSG00000085733,ENSG00000100292,ENSG00000105426,ENSG00000115306,ENSG00000117020,ENSG00000120915,ENSG00000127831,ENSG00000128271,ENSG00000128512,ENSG00000128872,ENSG00000136842,ENSG00000141564,ENSG00000143761,ENSG00000146376,ENSG00000150594
GO:0090069	regulation of ribosome biogenesis	15	1	1.43	7468	0.77825	1	ENSG00000171862
GO:0090077	foam cell differentiation	26	7	2.48	7469	0.00923	1	ENSG00000027075,ENSG00000087237,ENSG00000113811,ENSG00000135218,ENSG00000163737,ENSG00000175445,ENSG00000259207
GO:0090083	regulation of inclusion body assembly	22	3	2.1	7470	0.35175	1	ENSG00000099804,ENSG00000120885,ENSG00000135924
GO:0090087	regulation of peptide transport	585	89	55.86	7471	5.5e-06	1	ENSG00000000938,ENSG00000004468,ENSG00000017427,ENSG00000067066,ENSG00000070770,ENSG00000072310,ENSG00000072694,ENSG00000074319,ENSG00000078674,ENSG00000081181,ENSG00000083720,ENSG00000100030,ENSG00000100614,ENSG00000102245,ENSG00000104267,ENSG00000104517,ENSG00000104765,ENSG00000104904,ENSG00000106327,ENSG00000107201
GO:0090088	regulation of oligopeptide transport	2	2	0.19	7472	0.00911	1	ENSG00000104267,ENSG00000225697
GO:0090089	regulation of dipeptide transport	2	2	0.19	7473	0.00911	1	ENSG00000104267,ENSG00000225697
GO:0090092	regulation of transmembrane receptor pro...	163	19	15.56	7474	0.21155	1	ENSG00000069702,ENSG00000100614,ENSG00000101665,ENSG00000105701,ENSG00000114739,ENSG00000115170,ENSG00000115306,ENSG00000116985,ENSG00000118046,ENSG00000122641,ENSG00000129757,ENSG00000133895,ENSG00000135414,ENSG00000143869,ENSG00000166949,ENSG00000170315,ENSG00000175931,ENSG00000221983,ENSG00000243709
GO:0090100	positive regulation of transmembrane rec...	78	13	7.45	7475	0.03258	1	ENSG00000069702,ENSG00000105701,ENSG00000114739,ENSG00000115170,ENSG00000116985,ENSG00000118046,ENSG00000122641,ENSG00000129757,ENSG00000133895,ENSG00000135414,ENSG00000143869,ENSG00000175931,ENSG00000243709
GO:0090101	negative regulation of transmembrane rec...	84	7	8.02	7476	0.70231	1	ENSG00000069702,ENSG00000100614,ENSG00000101665,ENSG00000115170,ENSG00000166949,ENSG00000170315,ENSG00000221983
GO:0090102	cochlea development	25	1	2.39	7477	0.91884	1	ENSG00000004975
GO:0090109	regulation of cell-substrate junction as...	50	9	4.77	7478	0.04506	1	ENSG00000047648,ENSG00000110880,ENSG00000124145,ENSG00000144824,ENSG00000158856,ENSG00000166949,ENSG00000169756,ENSG00000171862,ENSG00000248905
GO:0090114	COPII-coated vesicle budding	68	5	6.49	7479	0.79019	1	ENSG00000105829,ENSG00000113615,ENSG00000174903,ENSG00000198734,ENSG00000206560
GO:0090118	receptor-mediated endocytosis involved i...	4	1	0.38	7480	0.33068	1	ENSG00000157978
GO:0090128	regulation of synapse maturation	8	2	0.76	7481	0.17354	1	ENSG00000107954,ENSG00000189056
GO:0090130	tissue migration	234	27	22.34	7482	0.17432	1	ENSG00000034152,ENSG00000067066,ENSG00000100292,ENSG00000110880,ENSG00000110955,ENSG00000111961,ENSG00000112293,ENSG00000113140,ENSG00000116044,ENSG00000117020,ENSG00000124181,ENSG00000127831,ENSG00000135124,ENSG00000136826,ENSG00000138061,ENSG00000143507,ENSG00000154229,ENSG00000159346,ENSG00000165757,ENSG00000166068
GO:0090132	epithelium migration	233	27	22.25	7483	0.16865	1	ENSG00000034152,ENSG00000067066,ENSG00000100292,ENSG00000110880,ENSG00000110955,ENSG00000111961,ENSG00000112293,ENSG00000113140,ENSG00000116044,ENSG00000117020,ENSG00000124181,ENSG00000127831,ENSG00000135124,ENSG00000136826,ENSG00000138061,ENSG00000143507,ENSG00000154229,ENSG00000159346,ENSG00000165757,ENSG00000166068
GO:0090148	membrane fission	8	2	0.76	7484	0.17354	1	ENSG00000157601,ENSG00000183486
GO:0090169	regulation of spindle assembly	33	1	3.15	7485	0.9637	1	ENSG00000153187
GO:0090171	chondrocyte morphogenesis	6	1	0.57	7486	0.45244	1	ENSG00000100473
GO:0090174	organelle membrane fusion	89	6	8.5	7487	0.86411	1	ENSG00000092531,ENSG00000100568,ENSG00000136854,ENSG00000136874,ENSG00000139190,ENSG00000156931
GO:0090175	regulation of establishment of planar po...	56	4	5.35	7488	0.79513	1	ENSG00000004975,ENSG00000156299,ENSG00000161202,ENSG00000161203
GO:0090177	establishment of planar polarity involve...	10	2	0.95	7489	0.24645	1	ENSG00000004975,ENSG00000161202
GO:0090178	regulation of establishment of planar po...	10	2	0.95	7490	0.24645	1	ENSG00000004975,ENSG00000161202
GO:0090183	regulation of kidney development	32	5	3.06	7491	0.18549	1	ENSG00000003402,ENSG00000134245,ENSG00000183943,ENSG00000196159,ENSG00000197461
GO:0090184	positive regulation of kidney developmen...	22	3	2.1	7492	0.35175	1	ENSG00000003402,ENSG00000134245,ENSG00000197461
GO:0090186	regulation of pancreatic juice secretion	6	1	0.57	7493	0.45244	1	ENSG00000060237
GO:0090189	regulation of branching involved in uret...	11	1	1.05	7494	0.66859	1	ENSG00000134245
GO:0090192	regulation of glomerulus development	7	1	0.67	7495	0.50475	1	ENSG00000003402
GO:0090193	positive regulation of glomerulus develo...	6	1	0.57	7496	0.45244	1	ENSG00000003402
GO:0090195	chemokine secretion	15	2	1.43	7497	0.42671	1	ENSG00000113811,ENSG00000175445
GO:0090196	regulation of chemokine secretion	12	2	1.15	7498	0.3202	1	ENSG00000113811,ENSG00000175445
GO:0090199	regulation of release of cytochrome c fr...	46	7	4.39	7499	0.14484	1	ENSG00000017427,ENSG00000019991,ENSG00000120885,ENSG00000158828,ENSG00000171552,ENSG00000233276,ENSG00000256053
GO:0090202	gene looping	4	1	0.38	7500	0.33068	1	ENSG00000102145
GO:0090207	regulation of triglyceride metabolic pro...	23	4	2.2	7501	0.17144	1	ENSG00000072310,ENSG00000112293,ENSG00000125730,ENSG00000197296
GO:0090208	positive regulation of triglyceride meta...	13	2	1.24	7502	0.35649	1	ENSG00000072310,ENSG00000112293
GO:0090209	negative regulation of triglyceride meta...	6	1	0.57	7503	0.45244	1	ENSG00000112293
GO:0090218	positive regulation of lipid kinase acti...	30	2	2.86	7504	0.79509	1	ENSG00000000938,ENSG00000169313
GO:0090220	chromosome localization to nuclear envel...	7	1	0.67	7505	0.50475	1	ENSG00000164828
GO:0090224	regulation of spindle organization	46	1	4.39	7506	0.99019	1	ENSG00000153187
GO:0090235	regulation of metaphase plate congressio...	7	1	0.67	7507	0.50475	1	ENSG00000153187
GO:0090239	regulation of histone H4 acetylation	13	2	1.24	7508	0.35649	1	ENSG00000104872,ENSG00000137486
GO:0090241	negative regulation of histone H4 acetyl...	5	1	0.48	7509	0.39461	1	ENSG00000104872
GO:0090257	regulation of muscle system process	167	20	15.95	7510	0.17187	1	ENSG00000006704,ENSG00000013016,ENSG00000017427,ENSG00000085733,ENSG00000101335,ENSG00000101665,ENSG00000128512,ENSG00000134548,ENSG00000134755,ENSG00000135124,ENSG00000136826,ENSG00000140416,ENSG00000150594,ENSG00000152818,ENSG00000154229,ENSG00000155962,ENSG00000166949,ENSG00000169252,ENSG00000181104,ENSG00000185532
GO:0090278	negative regulation of peptide hormone s...	33	3	3.15	7511	0.62239	1	ENSG00000072310,ENSG00000150594,ENSG00000198355
GO:0090287	regulation of cellular response to growt...	185	18	17.67	7512	0.50333	1	ENSG00000003402,ENSG00000068971,ENSG00000069702,ENSG00000100614,ENSG00000101665,ENSG00000105701,ENSG00000118046,ENSG00000129757,ENSG00000133895,ENSG00000136158,ENSG00000138119,ENSG00000147044,ENSG00000165757,ENSG00000166949,ENSG00000170315,ENSG00000175931,ENSG00000221983,ENSG00000259207
GO:0090296	regulation of mitochondrial DNA replicat...	3	1	0.29	7513	0.26	1	ENSG00000197548
GO:0090304	nucleic acid metabolic process	4408	390	420.91	7514	0.97557	1	ENSG00000001084,ENSG00000003402,ENSG00000004468,ENSG00000004975,ENSG00000006704,ENSG00000007968,ENSG00000008405,ENSG00000008441,ENSG00000010803,ENSG00000011258,ENSG00000011260,ENSG00000012223,ENSG00000013561,ENSG00000017427,ENSG00000019991,ENSG00000022840,ENSG00000026025,ENSG00000027075,ENSG00000034152,ENSG00000048649
GO:0090312	positive regulation of protein deacetyla...	20	2	1.91	7515	0.58212	1	ENSG00000072310,ENSG00000158828
GO:0090313	regulation of protein targeting to membr...	33	6	3.15	7516	0.08921	1	ENSG00000132376,ENSG00000148175,ENSG00000151150,ENSG00000158856,ENSG00000170379,ENSG00000214253
GO:0090317	negative regulation of intracellular pro...	39	5	3.72	7517	0.3144	1	ENSG00000067066,ENSG00000132376,ENSG00000135218,ENSG00000158856,ENSG00000180667
GO:0090322	regulation of superoxide metabolic proce...	27	3	2.58	7518	0.48351	1	ENSG00000116044,ENSG00000135218,ENSG00000228716
GO:0090324	negative regulation of oxidative phospho...	6	1	0.57	7519	0.45244	1	ENSG00000145335
GO:0090329	regulation of DNA-dependent DNA replicat...	52	2	4.97	7520	0.9651	1	ENSG00000189233,ENSG00000197548
GO:0090342	regulation of cell aging	42	5	4.01	7521	0.37313	1	ENSG00000081181,ENSG00000117020,ENSG00000138035,ENSG00000171862,ENSG00000275199
GO:0090343	positive regulation of cell aging	11	1	1.05	7522	0.66859	1	ENSG00000081181
GO:0090407	organophosphate biosynthetic process	575	64	54.91	7523	0.10793	1	ENSG00000017427,ENSG00000061918,ENSG00000065357,ENSG00000066322,ENSG00000067064,ENSG00000067225,ENSG00000070214,ENSG00000078269,ENSG00000091140,ENSG00000100030,ENSG00000105655,ENSG00000109452,ENSG00000110955,ENSG00000111666,ENSG00000114491,ENSG00000122223,ENSG00000123739,ENSG00000125375,ENSG00000128271,ENSG00000132376
GO:0090493	catecholamine uptake	7	1	0.67	7524	0.50475	1	ENSG00000145335
GO:0090494	dopamine uptake	6	1	0.57	7525	0.45244	1	ENSG00000145335
GO:0090504	epiboly	25	4	2.39	7526	0.21169	1	ENSG00000026508,ENSG00000144824,ENSG00000155366,ENSG00000171862
GO:0090505	epiboly involved in wound healing	24	4	2.29	7527	0.19123	1	ENSG00000026508,ENSG00000144824,ENSG00000155366,ENSG00000171862
GO:0090520	sphingolipid mediated signaling pathway	9	1	0.86	7528	0.59486	1	ENSG00000180739
GO:0090559	regulation of membrane permeability	75	6	7.16	7529	0.73339	1	ENSG00000100453,ENSG00000104765,ENSG00000114126,ENSG00000159399,ENSG00000171552,ENSG00000171791
GO:0090579	dsDNA loop formation	4	1	0.38	7530	0.33068	1	ENSG00000102145
GO:0090594	inflammatory response to wounding	10	2	0.95	7531	0.24645	1	ENSG00000100292,ENSG00000181104
GO:0090596	sensory organ morphogenesis	148	13	14.13	7532	0.66598	1	ENSG00000004975,ENSG00000100030,ENSG00000116688,ENSG00000117560,ENSG00000134245,ENSG00000135414,ENSG00000136158,ENSG00000154928,ENSG00000171316,ENSG00000171791,ENSG00000175544,ENSG00000180376,ENSG00000196116
GO:0090598	male anatomical structure morphogenesis	2	1	0.19	7533	0.18186	1	ENSG00000169083
GO:0090601	enucleation	1	1	0.1	7534	0.09549	1	ENSG00000162722
GO:0090615	mitochondrial mRNA processing	2	1	0.19	7535	0.18186	1	ENSG00000138035
GO:0090616	mitochondrial mRNA 3'-end processing	1	1	0.1	7536	0.09549	1	ENSG00000138035
GO:0090649	response to oxygen-glucose deprivation	9	1	0.86	7537	0.59486	1	ENSG00000165272
GO:0090659	walking behavior	17	2	1.62	7538	0.49269	1	ENSG00000116106,ENSG00000171316
GO:0090662	ATP hydrolysis coupled transmembrane tra...	27	1	2.58	7539	0.93363	1	ENSG00000185344
GO:0090713	immunological memory process	7	1	0.67	7540	0.50475	1	ENSG00000117586
GO:0090715	immunological memory formation process	7	1	0.67	7541	0.50475	1	ENSG00000117586
GO:0097006	regulation of plasma lipoprotein particl...	65	12	6.21	7542	0.01888	1	ENSG00000087237,ENSG00000100292,ENSG00000107798,ENSG00000112293,ENSG00000119655,ENSG00000135218,ENSG00000142875,ENSG00000143761,ENSG00000157978,ENSG00000161203,ENSG00000166035,ENSG00000175445
GO:0097012	response to granulocyte macrophage colon...	8	1	0.76	7543	0.55206	1	ENSG00000100030
GO:0097021	lymphocyte migration into lymphoid organ...	2	1	0.19	7544	0.18186	1	ENSG00000060237
GO:0097035	regulation of membrane lipid distributio...	38	5	3.63	7545	0.29505	1	ENSG00000143515,ENSG00000163746,ENSG00000177119,ENSG00000185101,ENSG00000188313
GO:0097064	ncRNA export from nucleus	9	1	0.86	7546	0.59486	1	ENSG00000184575
GO:0097065	anterior head development	3	1	0.29	7547	0.26	1	ENSG00000157216
GO:0097066	response to thyroid hormone	23	4	2.2	7548	0.17144	1	ENSG00000001084,ENSG00000102145,ENSG00000135047,ENSG00000164733
GO:0097068	response to thyroxine	3	1	0.29	7549	0.26	1	ENSG00000001084
GO:0097090	presynaptic membrane organization	8	1	0.76	7550	0.55206	1	ENSG00000171862
GO:0097091	synaptic vesicle clustering	9	1	0.86	7551	0.59486	1	ENSG00000171862
GO:0097106	postsynaptic density organization	27	3	2.58	7552	0.48351	1	ENSG00000105426,ENSG00000171862,ENSG00000189056
GO:0097113	AMPA glutamate receptor clustering	5	1	0.48	7553	0.39461	1	ENSG00000151012
GO:0097164	ammonium ion metabolic process	154	15	14.71	7554	0.50795	1	ENSG00000069535,ENSG00000070214,ENSG00000087237,ENSG00000111666,ENSG00000112293,ENSG00000115758,ENSG00000123739,ENSG00000139287,ENSG00000145335,ENSG00000145545,ENSG00000163082,ENSG00000166035,ENSG00000196139,ENSG00000198964,ENSG00000206561
GO:0097198	histone H3-K36 trimethylation	4	1	0.38	7555	0.33068	1	ENSG00000147548
GO:0097205	renal filtration	15	2	1.43	7556	0.42671	1	ENSG00000132465,ENSG00000181104
GO:0097210	response to gonadotropin-releasing hormo...	6	1	0.57	7557	0.45244	1	ENSG00000127314
GO:0097240	chromosome attachment to the nuclear env...	3	1	0.29	7558	0.26	1	ENSG00000164828
GO:0097300	programmed necrotic cell death	38	7	3.63	7559	0.06535	1	ENSG00000003402,ENSG00000023445,ENSG00000060138,ENSG00000083799,ENSG00000110330,ENSG00000117560,ENSG00000136869
GO:0097305	response to alcohol	169	24	16.14	7560	0.03133	1	ENSG00000066926,ENSG00000069535,ENSG00000069702,ENSG00000083720,ENSG00000100427,ENSG00000106546,ENSG00000109189,ENSG00000110330,ENSG00000112293,ENSG00000113140,ENSG00000117586,ENSG00000118432,ENSG00000122420,ENSG00000122641,ENSG00000136826,ENSG00000157193,ENSG00000166148,ENSG00000168229,ENSG00000171552,ENSG00000171631
GO:0097306	cellular response to alcohol	67	13	6.4	7561	0.0099	1	ENSG00000100427,ENSG00000106546,ENSG00000112293,ENSG00000117586,ENSG00000122420,ENSG00000122641,ENSG00000136826,ENSG00000157193,ENSG00000168229,ENSG00000171631,ENSG00000171862,ENSG00000186469,ENSG00000196139
GO:0097327	response to antineoplastic agent	79	6	7.54	7562	0.77779	1	ENSG00000003402,ENSG00000066926,ENSG00000100292,ENSG00000136868,ENSG00000145545,ENSG00000228716
GO:0097329	response to antimetabolite	11	1	1.05	7563	0.66859	1	ENSG00000228716
GO:0097332	response to antipsychotic drug	3	2	0.29	7564	0.0256	1	ENSG00000005249,ENSG00000142875
GO:0097341	zymogen inhibition	9	3	0.86	7565	0.04705	1	ENSG00000023445,ENSG00000110330,ENSG00000204397
GO:0097343	ripoptosome assembly	3	2	0.29	7566	0.0256	1	ENSG00000083799,ENSG00000110330
GO:0097354	prenylation	9	1	0.86	7567	0.59486	1	ENSG00000137955
GO:0097366	response to bronchodilator	35	3	3.34	7568	0.6626	1	ENSG00000003402,ENSG00000061918,ENSG00000128271
GO:0097466	ubiquitin-dependent glycoprotein ERAD pa...	4	1	0.38	7569	0.33068	1	ENSG00000134109
GO:0097468	programmed cell death in response to rea...	11	2	1.05	7570	0.28342	1	ENSG00000019991,ENSG00000158828
GO:0097475	motor neuron migration	4	1	0.38	7571	0.33068	1	ENSG00000189056
GO:0097476	spinal cord motor neuron migration	2	1	0.19	7572	0.18186	1	ENSG00000189056
GO:0097477	lateral motor column neuron migration	2	1	0.19	7573	0.18186	1	ENSG00000189056
GO:0097479	synaptic vesicle localization	126	15	12.03	7574	0.22069	1	ENSG00000092531,ENSG00000115839,ENSG00000118432,ENSG00000127314,ENSG00000128271,ENSG00000136854,ENSG00000139190,ENSG00000143761,ENSG00000145335,ENSG00000147044,ENSG00000158828,ENSG00000169860,ENSG00000171862,ENSG00000175029,ENSG00000197959
GO:0097480	establishment of synaptic vesicle locali...	118	14	11.27	7575	0.23459	1	ENSG00000092531,ENSG00000115839,ENSG00000118432,ENSG00000127314,ENSG00000128271,ENSG00000136854,ENSG00000139190,ENSG00000143761,ENSG00000145335,ENSG00000147044,ENSG00000158828,ENSG00000169860,ENSG00000175029,ENSG00000197959
GO:0097485	neuron projection guidance	177	21	16.9	7576	0.17556	1	ENSG00000010319,ENSG00000100030,ENSG00000115306,ENSG00000115904,ENSG00000116106,ENSG00000124181,ENSG00000128656,ENSG00000136040,ENSG00000143869,ENSG00000145675,ENSG00000147862,ENSG00000149294,ENSG00000149557,ENSG00000154229,ENSG00000154928,ENSG00000159674,ENSG00000163554,ENSG00000167680,ENSG00000170571,ENSG00000172270
GO:0097502	mannosylation	32	1	3.06	7577	0.95986	1	ENSG00000136908
GO:0097529	myeloid leukocyte migration	155	21	14.8	7578	0.06377	1	ENSG00000106366,ENSG00000109272,ENSG00000112062,ENSG00000115594,ENSG00000121807,ENSG00000130830,ENSG00000131981,ENSG00000135124,ENSG00000136689,ENSG00000141655,ENSG00000158869,ENSG00000163606,ENSG00000163736,ENSG00000163737,ENSG00000163823,ENSG00000166086,ENSG00000168329,ENSG00000169313,ENSG00000173757,ENSG00000177119
GO:0097530	granulocyte migration	96	11	9.17	7579	0.30828	1	ENSG00000109272,ENSG00000112062,ENSG00000115594,ENSG00000130830,ENSG00000131981,ENSG00000136689,ENSG00000158869,ENSG00000163736,ENSG00000163737,ENSG00000166086,ENSG00000277632
GO:0097549	chromatin organization involved in negat...	2	1	0.19	7580	0.18186	1	ENSG00000101596
GO:0097553	calcium ion transmembrane import into cy...	88	10	8.4	7581	0.33008	1	ENSG00000117560,ENSG00000124181,ENSG00000127533,ENSG00000145335,ENSG00000150995,ENSG00000155962,ENSG00000171316,ENSG00000171631,ENSG00000181104,ENSG00000277632
GO:0097659	nucleic acid-templated transcription	3025	296	288.85	7582	0.31886	1	ENSG00000001084,ENSG00000003402,ENSG00000004468,ENSG00000004975,ENSG00000006704,ENSG00000007968,ENSG00000008405,ENSG00000008441,ENSG00000010803,ENSG00000011258,ENSG00000012223,ENSG00000013561,ENSG00000017427,ENSG00000019991,ENSG00000022840,ENSG00000027075,ENSG00000034152,ENSG00000048649,ENSG00000049759,ENSG00000055332
GO:0097688	glutamate receptor clustering	5	1	0.48	7583	0.39461	1	ENSG00000151012
GO:0097696	STAT cascade	100	12	9.55	7584	0.24451	1	ENSG00000017427,ENSG00000121807,ENSG00000138061,ENSG00000138496,ENSG00000138798,ENSG00000142166,ENSG00000159346,ENSG00000168685,ENSG00000170581,ENSG00000173193,ENSG00000173757,ENSG00000181104
GO:0097709	connective tissue replacement	11	1	1.05	7585	0.66859	1	ENSG00000181104
GO:0097720	calcineurin-mediated signaling	38	3	3.63	7586	0.71691	1	ENSG00000017427,ENSG00000117602,ENSG00000157168
GO:0097722	sperm motility	50	2	4.77	7587	0.95871	1	ENSG00000107954,ENSG00000112053
GO:0097734	extracellular exosome biogenesis	19	2	1.81	7588	0.55365	1	ENSG00000074319,ENSG00000124145
GO:0097756	negative regulation of blood vessel diam...	44	6	4.2	7589	0.23999	1	ENSG00000004468,ENSG00000128512,ENSG00000150594,ENSG00000166148,ENSG00000181104,ENSG00000276615
GO:0098542	defense response to other organism	367	80	35.04	7590	9.5e-13	1	ENSG00000000938,ENSG00000010327,ENSG00000012223,ENSG00000023445,ENSG00000055332,ENSG00000078747,ENSG00000081181,ENSG00000089127,ENSG00000090382,ENSG00000100201,ENSG00000100448,ENSG00000100473,ENSG00000101782,ENSG00000104765,ENSG00000105939,ENSG00000106366,ENSG00000106952,ENSG00000107201,ENSG00000110330,ENSG00000111331
GO:0098543	detection of other organism	9	3	0.86	7591	0.04705	1	ENSG00000136869,ENSG00000137462,ENSG00000174125
GO:0098581	detection of external biotic stimulus	13	3	1.24	7592	0.12057	1	ENSG00000136869,ENSG00000137462,ENSG00000174125
GO:0098656	anion transmembrane transport	193	18	18.43	7593	0.5785	1	ENSG00000004939,ENSG00000103569,ENSG00000105281,ENSG00000111371,ENSG00000112053,ENSG00000118596,ENSG00000130821,ENSG00000143158,ENSG00000151012,ENSG00000154122,ENSG00000155962,ENSG00000170379,ENSG00000170571,ENSG00000171488,ENSG00000177119,ENSG00000185101,ENSG00000196517,ENSG00000225697
GO:0098657	import into cell	678	88	64.74	7594	0.00167	1	ENSG00000000938,ENSG00000010327,ENSG00000011028,ENSG00000017797,ENSG00000028528,ENSG00000041353,ENSG00000049759,ENSG00000061676,ENSG00000072694,ENSG00000074319,ENSG00000079691,ENSG00000085733,ENSG00000086232,ENSG00000088827,ENSG00000099785,ENSG00000100030,ENSG00000100427,ENSG00000103197,ENSG00000105281,ENSG00000106327
GO:0098659	inorganic cation import across plasma me...	50	2	4.77	7595	0.95871	1	ENSG00000136868,ENSG00000157551
GO:0098660	inorganic ion transmembrane transport	567	53	54.14	7596	0.58805	1	ENSG00000001461,ENSG00000004939,ENSG00000013016,ENSG00000049759,ENSG00000050393,ENSG00000060237,ENSG00000069966,ENSG00000088992,ENSG00000109689,ENSG00000110955,ENSG00000112053,ENSG00000115970,ENSG00000117560,ENSG00000124181,ENSG00000125375,ENSG00000127533,ENSG00000127954,ENSG00000131398,ENSG00000135018,ENSG00000135124
GO:0098661	inorganic anion transmembrane transport	68	7	6.49	7597	0.47644	1	ENSG00000004939,ENSG00000112053,ENSG00000154122,ENSG00000155962,ENSG00000177119,ENSG00000185101,ENSG00000225697
GO:0098662	inorganic cation transmembrane transport	517	48	49.37	7598	0.60538	1	ENSG00000001461,ENSG00000013016,ENSG00000049759,ENSG00000050393,ENSG00000060237,ENSG00000069966,ENSG00000088992,ENSG00000109689,ENSG00000110955,ENSG00000115970,ENSG00000117560,ENSG00000124181,ENSG00000125375,ENSG00000127533,ENSG00000127954,ENSG00000131398,ENSG00000135018,ENSG00000135124,ENSG00000136867,ENSG00000136868
GO:0098693	regulation of synaptic vesicle cycle	87	12	8.31	7599	0.12367	1	ENSG00000115839,ENSG00000118432,ENSG00000127314,ENSG00000128271,ENSG00000136854,ENSG00000139190,ENSG00000141985,ENSG00000145335,ENSG00000147044,ENSG00000169860,ENSG00000171862,ENSG00000197959
GO:0098698	postsynaptic specialization assembly	11	2	1.05	7600	0.28342	1	ENSG00000105426,ENSG00000171862
GO:0098722	asymmetric stem cell division	8	1	0.76	7601	0.55206	1	ENSG00000116641
GO:0098727	maintenance of cell number	119	16	11.36	7602	0.10123	1	ENSG00000017427,ENSG00000078674,ENSG00000080345,ENSG00000107077,ENSG00000118579,ENSG00000120963,ENSG00000124766,ENSG00000136826,ENSG00000139842,ENSG00000144535,ENSG00000162367,ENSG00000163508,ENSG00000168172,ENSG00000183734,ENSG00000185630,ENSG00000213626
GO:0098732	macromolecule deacylation	107	8	10.22	7603	0.81328	1	ENSG00000072310,ENSG00000073614,ENSG00000148411,ENSG00000158711,ENSG00000158828,ENSG00000166068,ENSG00000185787,ENSG00000187531
GO:0098739	import across plasma membrane	70	4	6.68	7604	0.9119	1	ENSG00000105281,ENSG00000136868,ENSG00000151012,ENSG00000157551
GO:0098742	cell-cell adhesion via plasma-membrane a...	170	20	16.23	7605	0.19271	1	ENSG00000060237,ENSG00000066294,ENSG00000080854,ENSG00000105426,ENSG00000107736,ENSG00000112062,ENSG00000113555,ENSG00000115170,ENSG00000124469,ENSG00000134755,ENSG00000135535,ENSG00000136689,ENSG00000136826,ENSG00000149564,ENSG00000170571,ENSG00000172270,ENSG00000174175,ENSG00000182985,ENSG00000196159,ENSG00000254122
GO:0098743	cell aggregation	8	1	0.76	7606	0.55206	1	ENSG00000112062
GO:0098751	bone cell development	37	3	3.53	7607	0.6996	1	ENSG00000012223,ENSG00000150867,ENSG00000162367
GO:0098754	detoxification	100	13	9.55	7608	0.15618	1	ENSG00000086506,ENSG00000095303,ENSG00000116044,ENSG00000117592,ENSG00000126432,ENSG00000135218,ENSG00000143198,ENSG00000155962,ENSG00000167815,ENSG00000197448,ENSG00000206177,ENSG00000228716,ENSG00000233276
GO:0098760	response to interleukin-7	29	2	2.77	7609	0.77916	1	ENSG00000168685,ENSG00000173757
GO:0098761	cellular response to interleukin-7	29	2	2.77	7610	0.77916	1	ENSG00000168685,ENSG00000173757
GO:0098771	inorganic ion homeostasis	519	76	49.56	7611	9.8e-05	1	ENSG00000004468,ENSG00000004939,ENSG00000012223,ENSG00000049759,ENSG00000050393,ENSG00000086232,ENSG00000100030,ENSG00000100292,ENSG00000104267,ENSG00000106327,ENSG00000107736,ENSG00000109689,ENSG00000110955,ENSG00000112077,ENSG00000113558,ENSG00000113811,ENSG00000115970,ENSG00000117560,ENSG00000118432,ENSG00000118777
GO:0098773	skin epidermis development	54	4	5.16	7612	0.77096	1	ENSG00000115904,ENSG00000122641,ENSG00000171791,ENSG00000197461
GO:0098781	ncRNA transcription	104	6	9.93	7613	0.94022	1	ENSG00000104872,ENSG00000128915,ENSG00000141425,ENSG00000164151,ENSG00000173559,ENSG00000187531
GO:0098801	regulation of renal system process	19	5	1.81	7614	0.02942	1	ENSG00000128271,ENSG00000132376,ENSG00000134548,ENSG00000166148,ENSG00000181104
GO:0098810	neurotransmitter reuptake	17	1	1.62	7615	0.81862	1	ENSG00000145335
GO:0098813	nuclear chromosome segregation	237	9	22.63	7616	0.99979	1	ENSG00000004897,ENSG00000119906,ENSG00000144535,ENSG00000147457,ENSG00000149311,ENSG00000153187,ENSG00000163611,ENSG00000164828,ENSG00000175595
GO:0098816	mini excitatory postsynaptic potential	1	1	0.1	7617	0.09549	1	ENSG00000169252
GO:0098828	modulation of inhibitory postsynaptic po...	7	1	0.67	7618	0.50475	1	ENSG00000080854
GO:0098840	protein transport along microtubule	14	3	1.34	7619	0.14309	1	ENSG00000041353,ENSG00000153187,ENSG00000185129
GO:0098856	intestinal lipid absorption	8	1	0.76	7620	0.55206	1	ENSG00000135218
GO:0098868	bone growth	24	2	2.29	7621	0.68245	1	ENSG00000100473,ENSG00000173068
GO:0098876	vesicle-mediated transport to the plasma...	80	5	7.64	7622	0.89061	1	ENSG00000113595,ENSG00000115306,ENSG00000123240,ENSG00000143761,ENSG00000151150
GO:0098900	regulation of action potential	35	3	3.34	7623	0.6626	1	ENSG00000118432,ENSG00000134755,ENSG00000151150
GO:0098901	regulation of cardiac muscle cell action...	21	2	2.01	7624	0.60923	1	ENSG00000134755,ENSG00000151150
GO:0098902	regulation of membrane depolarization du...	4	1	0.38	7625	0.33068	1	ENSG00000151150
GO:0098916	anterograde trans-synaptic signaling	440	47	42.01	7626	0.22687	1	ENSG00000004468,ENSG00000005249,ENSG00000061918,ENSG00000080854,ENSG00000092531,ENSG00000100030,ENSG00000104267,ENSG00000105426,ENSG00000107954,ENSG00000109189,ENSG00000115419,ENSG00000115839,ENSG00000116106,ENSG00000118432,ENSG00000124181,ENSG00000124214,ENSG00000127314,ENSG00000128271,ENSG00000128829,ENSG00000128872
GO:0098917	retrograde trans-synaptic signaling	8	1	0.76	7627	0.55206	1	ENSG00000118432
GO:0098920	retrograde trans-synaptic signaling by l...	5	1	0.48	7628	0.39461	1	ENSG00000118432
GO:0098926	postsynaptic signal transduction	8	1	0.76	7629	0.55206	1	ENSG00000157168
GO:0098927	vesicle-mediated transport between endos...	42	4	4.01	7630	0.57879	1	ENSG00000100030,ENSG00000112335,ENSG00000167705,ENSG00000168172
GO:0098930	axonal transport	49	3	4.68	7631	0.85942	1	ENSG00000041353,ENSG00000115993,ENSG00000151914
GO:0098935	dendritic transport	8	3	0.76	7632	0.03372	1	ENSG00000115993,ENSG00000153187,ENSG00000185129
GO:0098937	anterograde dendritic transport	5	1	0.48	7633	0.39461	1	ENSG00000115993
GO:0098939	dendritic transport of mitochondrion	1	1	0.1	7634	0.09549	1	ENSG00000115993
GO:0098961	dendritic transport of ribonucleoprotein...	3	2	0.29	7635	0.0256	1	ENSG00000153187,ENSG00000185129
GO:0099003	vesicle-mediated transport in synapse	159	22	15.18	7636	0.04862	1	ENSG00000041353,ENSG00000092531,ENSG00000109189,ENSG00000115839,ENSG00000116675,ENSG00000118432,ENSG00000127022,ENSG00000127314,ENSG00000128271,ENSG00000136854,ENSG00000138688,ENSG00000139190,ENSG00000140022,ENSG00000141985,ENSG00000143761,ENSG00000145335,ENSG00000147044,ENSG00000158828,ENSG00000169860,ENSG00000175029
GO:0099011	neuronal dense core vesicle exocytosis	4	1	0.38	7637	0.33068	1	ENSG00000136854
GO:0099022	vesicle tethering	6	1	0.57	7638	0.45244	1	ENSG00000120008
GO:0099024	plasma membrane invagination	49	9	4.68	7639	0.04022	1	ENSG00000072694,ENSG00000110934,ENSG00000125730,ENSG00000135218,ENSG00000143761,ENSG00000158869,ENSG00000163219,ENSG00000177119,ENSG00000254709
GO:0099046	clearance of foreign intracellular nucle...	2	1	0.19	7640	0.18186	1	ENSG00000262156
GO:0099054	presynapse assembly	25	2	2.39	7641	0.70422	1	ENSG00000145335,ENSG00000171862
GO:0099068	postsynapse assembly	18	2	1.72	7642	0.52382	1	ENSG00000105426,ENSG00000171862
GO:0099072	regulation of postsynaptic membrane neur...	50	3	4.77	7643	0.86858	1	ENSG00000109189,ENSG00000197959,ENSG00000259207
GO:0099075	mitochondrion-derived vesicle mediated t...	3	1	0.29	7644	0.26	1	ENSG00000158828
GO:0099084	postsynaptic specialization organization	29	3	2.77	7645	0.53264	1	ENSG00000105426,ENSG00000171862,ENSG00000189056
GO:0099111	microtubule-based transport	142	15	13.56	7646	0.38017	1	ENSG00000041353,ENSG00000078674,ENSG00000083312,ENSG00000101052,ENSG00000115993,ENSG00000125971,ENSG00000151746,ENSG00000151914,ENSG00000153187,ENSG00000162722,ENSG00000164828,ENSG00000170315,ENSG00000172575,ENSG00000175582,ENSG00000185129
GO:0099118	microtubule-based protein transport	14	3	1.34	7647	0.14309	1	ENSG00000041353,ENSG00000153187,ENSG00000185129
GO:0099131	ATP hydrolysis coupled ion transmembrane...	26	1	2.48	7648	0.9266	1	ENSG00000185344
GO:0099150	regulation of postsynaptic specializatio...	7	1	0.67	7649	0.50475	1	ENSG00000105426
GO:0099159	regulation of modification of postsynapt...	8	2	0.76	7650	0.17354	1	ENSG00000077063,ENSG00000156299
GO:0099163	synaptic signaling by nitric oxide	3	1	0.29	7651	0.26	1	ENSG00000061918
GO:0099171	presynaptic modulation of chemical synap...	8	1	0.76	7652	0.55206	1	ENSG00000118432
GO:0099172	presynapse organization	26	2	2.48	7653	0.72474	1	ENSG00000145335,ENSG00000171862
GO:0099173	postsynapse organization	129	16	12.32	7654	0.16776	1	ENSG00000072694,ENSG00000085733,ENSG00000105426,ENSG00000110888,ENSG00000116106,ENSG00000117899,ENSG00000135905,ENSG00000143761,ENSG00000151012,ENSG00000154928,ENSG00000156299,ENSG00000157193,ENSG00000171862,ENSG00000189056,ENSG00000197959,ENSG00000206561
GO:0099174	regulation of presynapse organization	17	1	1.62	7655	0.81862	1	ENSG00000145335
GO:0099175	regulation of postsynapse organization	78	11	7.45	7656	0.12176	1	ENSG00000072694,ENSG00000105426,ENSG00000110888,ENSG00000116106,ENSG00000117899,ENSG00000151012,ENSG00000156299,ENSG00000157193,ENSG00000171862,ENSG00000189056,ENSG00000197959
GO:0099177	regulation of trans-synaptic signaling	303	38	28.93	7657	0.04918	1	ENSG00000004468,ENSG00000005249,ENSG00000061918,ENSG00000080854,ENSG00000100030,ENSG00000104267,ENSG00000105426,ENSG00000107954,ENSG00000109189,ENSG00000115839,ENSG00000116106,ENSG00000118432,ENSG00000124181,ENSG00000124214,ENSG00000127314,ENSG00000128271,ENSG00000128829,ENSG00000135821,ENSG00000136854,ENSG00000139190
GO:0099188	postsynaptic cytoskeleton organization	7	1	0.67	7658	0.50475	1	ENSG00000143761
GO:0099500	vesicle fusion to plasma membrane	12	3	1.15	7659	0.09951	1	ENSG00000092531,ENSG00000136854,ENSG00000139190
GO:0099504	synaptic vesicle cycle	144	19	13.75	7660	0.09189	1	ENSG00000041353,ENSG00000092531,ENSG00000115839,ENSG00000116675,ENSG00000118432,ENSG00000127022,ENSG00000127314,ENSG00000128271,ENSG00000136854,ENSG00000138688,ENSG00000139190,ENSG00000140022,ENSG00000141985,ENSG00000145335,ENSG00000147044,ENSG00000169860,ENSG00000171862,ENSG00000175029,ENSG00000197959
GO:0099518	vesicle cytoskeletal trafficking	47	2	4.49	7661	0.94697	1	ENSG00000115993,ENSG00000172575
GO:0099533	positive regulation of presynaptic cytos...	4	1	0.38	7662	0.33068	1	ENSG00000118432
GO:0099536	synaptic signaling	451	48	43.07	7663	0.2319	1	ENSG00000004468,ENSG00000005249,ENSG00000061918,ENSG00000080854,ENSG00000092531,ENSG00000100030,ENSG00000104267,ENSG00000105426,ENSG00000107954,ENSG00000109189,ENSG00000115419,ENSG00000115839,ENSG00000116106,ENSG00000118432,ENSG00000124181,ENSG00000124214,ENSG00000127314,ENSG00000128271,ENSG00000128829,ENSG00000128872
GO:0099537	trans-synaptic signaling	446	47	42.59	7664	0.25683	1	ENSG00000004468,ENSG00000005249,ENSG00000061918,ENSG00000080854,ENSG00000092531,ENSG00000100030,ENSG00000104267,ENSG00000105426,ENSG00000107954,ENSG00000109189,ENSG00000115419,ENSG00000115839,ENSG00000116106,ENSG00000118432,ENSG00000124181,ENSG00000124214,ENSG00000127314,ENSG00000128271,ENSG00000128829,ENSG00000128872
GO:0099541	trans-synaptic signaling by lipid	7	2	0.67	7665	0.13858	1	ENSG00000118432,ENSG00000181104
GO:0099542	trans-synaptic signaling by endocannabin...	7	2	0.67	7666	0.13858	1	ENSG00000118432,ENSG00000181104
GO:0099543	trans-synaptic signaling by soluble gas	3	1	0.29	7667	0.26	1	ENSG00000061918
GO:0099548	trans-synaptic signaling by nitric oxide	3	1	0.29	7668	0.26	1	ENSG00000061918
GO:0099550	trans-synaptic signaling, modulating syn...	7	3	0.67	7669	0.02266	1	ENSG00000061918,ENSG00000118432,ENSG00000181104
GO:0099552	trans-synaptic signaling by lipid, modul...	2	2	0.19	7670	0.00911	1	ENSG00000118432,ENSG00000181104
GO:0099554	trans-synaptic signaling by soluble gas,...	2	1	0.19	7671	0.18186	1	ENSG00000061918
GO:0099558	maintenance of synapse structure	10	1	0.95	7672	0.63357	1	ENSG00000175029
GO:0099563	modification of synaptic structure	20	5	1.91	7673	0.03623	1	ENSG00000077063,ENSG00000116106,ENSG00000124214,ENSG00000132970,ENSG00000156299
GO:0099565	chemical synaptic transmission, postsyna...	65	9	6.21	7674	0.16415	1	ENSG00000080854,ENSG00000115839,ENSG00000128271,ENSG00000135124,ENSG00000141985,ENSG00000145335,ENSG00000169252,ENSG00000171862,ENSG00000189056
GO:0099587	inorganic ion import across plasma membr...	50	2	4.77	7675	0.95871	1	ENSG00000136868,ENSG00000157551
GO:0099590	neurotransmitter receptor internalizatio...	14	3	1.34	7676	0.14309	1	ENSG00000109189,ENSG00000197959,ENSG00000259207
GO:0099601	regulation of neurotransmitter receptor ...	33	3	3.15	7677	0.62239	1	ENSG00000158828,ENSG00000169252,ENSG00000189056
GO:0099612	protein localization to axon	9	1	0.86	7678	0.59486	1	ENSG00000082397
GO:0099622	cardiac muscle cell membrane repolarizat...	27	1	2.58	7679	0.93363	1	ENSG00000171385
GO:0099625	ventricular cardiac muscle cell membrane...	17	1	1.62	7680	0.81862	1	ENSG00000171385
GO:0099640	axo-dendritic protein transport	13	3	1.24	7681	0.12057	1	ENSG00000041353,ENSG00000153187,ENSG00000185129
GO:0099643	signal release from synapse	113	12	10.79	7682	0.39415	1	ENSG00000092531,ENSG00000115839,ENSG00000118432,ENSG00000127314,ENSG00000128271,ENSG00000136854,ENSG00000139190,ENSG00000145335,ENSG00000147044,ENSG00000169860,ENSG00000175029,ENSG00000196517
GO:0101023	vascular endothelial cell proliferation	16	3	1.53	7683	0.19165	1	ENSG00000117020,ENSG00000124181,ENSG00000275199
GO:0104004	cellular response to environmental stimu...	257	30	24.54	7684	0.14441	1	ENSG00000001084,ENSG00000008405,ENSG00000060138,ENSG00000065534,ENSG00000072042,ENSG00000091436,ENSG00000095015,ENSG00000104689,ENSG00000111142,ENSG00000112062,ENSG00000112293,ENSG00000118046,ENSG00000126767,ENSG00000128829,ENSG00000134852,ENSG00000136869,ENSG00000137752,ENSG00000145675,ENSG00000149311,ENSG00000152465
GO:0106001	intestinal hexose absorption	4	1	0.38	7685	0.33068	1	ENSG00000127831
GO:0106020	regulation of vesicle docking	3	1	0.29	7686	0.26	1	ENSG00000136854
GO:0106027	neuron projection organization	76	13	7.26	7687	0.0269	1	ENSG00000072694,ENSG00000085733,ENSG00000110888,ENSG00000116106,ENSG00000135905,ENSG00000143761,ENSG00000154928,ENSG00000156299,ENSG00000157193,ENSG00000171862,ENSG00000173208,ENSG00000189056,ENSG00000197959
GO:0106030	neuron projection fasciculation	19	2	1.81	7688	0.55365	1	ENSG00000116106,ENSG00000118432
GO:0106049	regulation of cellular response to osmot...	4	1	0.38	7689	0.33068	1	ENSG00000060138
GO:0106056	regulation of calcineurin-mediated signa...	30	3	2.86	7690	0.5562	1	ENSG00000017427,ENSG00000117602,ENSG00000157168
GO:0106058	positive regulation of calcineurin-media...	15	2	1.43	7691	0.42671	1	ENSG00000017427,ENSG00000157168
GO:0106070	regulation of adenylate cyclase-activati...	10	1	0.95	7692	0.63357	1	ENSG00000154229
GO:0106104	regulation of glutamate receptor cluster...	3	1	0.29	7693	0.26	1	ENSG00000151012
GO:0106106	cold-induced thermogenesis	115	17	10.98	7694	0.0456	1	ENSG00000087460,ENSG00000108984,ENSG00000113389,ENSG00000114739,ENSG00000116641,ENSG00000116688,ENSG00000118046,ENSG00000121807,ENSG00000135218,ENSG00000136869,ENSG00000137265,ENSG00000147162,ENSG00000148346,ENSG00000159346,ENSG00000162390,ENSG00000165092,ENSG00000169252
GO:0106118	regulation of sterol biosynthetic proces...	43	2	4.11	7695	0.92631	1	ENSG00000067064,ENSG00000072310
GO:0106120	positive regulation of sterol biosynthet...	4	1	0.38	7696	0.33068	1	ENSG00000072310
GO:0110011	regulation of basement membrane organiza...	5	1	0.48	7697	0.39461	1	ENSG00000144824
GO:0110020	regulation of actomyosin structure organ...	74	10	7.07	7698	0.16542	1	ENSG00000047648,ENSG00000079691,ENSG00000124145,ENSG00000132376,ENSG00000140416,ENSG00000144824,ENSG00000145675,ENSG00000155366,ENSG00000166949,ENSG00000198121
GO:0110088	hippocampal neuron apoptotic process	2	1	0.19	7699	0.18186	1	ENSG00000168329
GO:0110089	regulation of hippocampal neuron apoptot...	2	1	0.19	7700	0.18186	1	ENSG00000168329
GO:0110110	positive regulation of animal organ morp...	48	5	4.58	7701	0.48932	1	ENSG00000003402,ENSG00000115170,ENSG00000134245,ENSG00000137193,ENSG00000169083
GO:0110111	negative regulation of animal organ morp...	20	2	1.91	7702	0.58212	1	ENSG00000147862,ENSG00000171791
GO:0120031	plasma membrane bounded cell projection ...	494	43	47.17	7703	0.76404	1	ENSG00000005249,ENSG00000013016,ENSG00000035403,ENSG00000058453,ENSG00000061676,ENSG00000065534,ENSG00000078674,ENSG00000079691,ENSG00000083312,ENSG00000083799,ENSG00000085733,ENSG00000100490,ENSG00000100558,ENSG00000101052,ENSG00000107954,ENSG00000110880,ENSG00000111490,ENSG00000119636,ENSG00000120008,ENSG00000122417
GO:0120032	regulation of plasma membrane bounded ce...	149	13	14.23	7704	0.67548	1	ENSG00000058453,ENSG00000061676,ENSG00000083799,ENSG00000100490,ENSG00000100558,ENSG00000107954,ENSG00000110880,ENSG00000111490,ENSG00000122417,ENSG00000158856,ENSG00000169313,ENSG00000197959,ENSG00000277111
GO:0120033	negative regulation of plasma membrane b...	21	2	2.01	7705	0.60923	1	ENSG00000111490,ENSG00000122417
GO:0120035	regulation of plasma membrane bounded ce...	521	55	49.75	7706	0.23228	1	ENSG00000003402,ENSG00000004139,ENSG00000004468,ENSG00000004975,ENSG00000010319,ENSG00000019991,ENSG00000026025,ENSG00000026508,ENSG00000049759,ENSG00000058453,ENSG00000061676,ENSG00000068971,ENSG00000072694,ENSG00000079691,ENSG00000083799,ENSG00000085733,ENSG00000100225,ENSG00000100490,ENSG00000100503,ENSG00000100558
GO:0120036	plasma membrane bounded cell projection ...	1186	119	113.25	7707	0.29073	1	ENSG00000003402,ENSG00000004139,ENSG00000004468,ENSG00000004975,ENSG00000005249,ENSG00000010319,ENSG00000013016,ENSG00000019991,ENSG00000026025,ENSG00000026508,ENSG00000028528,ENSG00000035403,ENSG00000049759,ENSG00000058453,ENSG00000061676,ENSG00000065534,ENSG00000068971,ENSG00000072694,ENSG00000078674,ENSG00000079691
GO:0120039	plasma membrane bounded cell projection ...	476	57	45.45	7708	0.04293	1	ENSG00000004139,ENSG00000004975,ENSG00000010319,ENSG00000026508,ENSG00000028528,ENSG00000035403,ENSG00000049759,ENSG00000082146,ENSG00000082397,ENSG00000085733,ENSG00000100030,ENSG00000100503,ENSG00000105426,ENSG00000110880,ENSG00000110888,ENSG00000115306,ENSG00000115904,ENSG00000115993,ENSG00000116106,ENSG00000116641
GO:0120161	regulation of cold-induced thermogenesis	115	17	10.98	7709	0.0456	1	ENSG00000087460,ENSG00000108984,ENSG00000113389,ENSG00000114739,ENSG00000116641,ENSG00000116688,ENSG00000118046,ENSG00000121807,ENSG00000135218,ENSG00000136869,ENSG00000137265,ENSG00000147162,ENSG00000148346,ENSG00000159346,ENSG00000162390,ENSG00000165092,ENSG00000169252
GO:0120192	tight junction assembly	47	3	4.49	7710	0.83942	1	ENSG00000027075,ENSG00000132849,ENSG00000141556
GO:0120193	tight junction organization	50	3	4.77	7711	0.86858	1	ENSG00000027075,ENSG00000132849,ENSG00000141556
GO:0140013	meiotic nuclear division	134	6	12.8	7712	0.9908	1	ENSG00000102096,ENSG00000149311,ENSG00000164828,ENSG00000170315,ENSG00000172572,ENSG00000175595
GO:0140014	mitotic nuclear division	271	16	25.88	7713	0.98905	1	ENSG00000004897,ENSG00000017427,ENSG00000112576,ENSG00000118971,ENSG00000119906,ENSG00000129757,ENSG00000130177,ENSG00000138798,ENSG00000144535,ENSG00000147457,ENSG00000149311,ENSG00000153187,ENSG00000163611,ENSG00000167244,ENSG00000178562,ENSG00000187531
GO:0140029	exocytic process	65	7	6.21	7714	0.42848	1	ENSG00000092531,ENSG00000100568,ENSG00000136854,ENSG00000139190,ENSG00000158856,ENSG00000158869,ENSG00000175029
GO:0140053	mitochondrial gene expression	160	7	15.28	7715	0.99547	1	ENSG00000101019,ENSG00000108826,ENSG00000115364,ENSG00000122085,ENSG00000138035,ENSG00000165526,ENSG00000174547
GO:0140056	organelle localization by membrane tethe...	167	12	15.95	7716	0.88411	1	ENSG00000005249,ENSG00000078674,ENSG00000100568,ENSG00000136854,ENSG00000136874,ENSG00000138107,ENSG00000147400,ENSG00000148019,ENSG00000175029,ENSG00000175216,ENSG00000187049,ENSG00000188229
GO:0140058	neuron projection arborization	15	2	1.43	7717	0.42671	1	ENSG00000004975,ENSG00000161202
GO:0140112	extracellular vesicle biogenesis	21	2	2.01	7718	0.60923	1	ENSG00000074319,ENSG00000124145
GO:0140115	export across plasma membrane	23	3	2.2	7719	0.3788	1	ENSG00000171385,ENSG00000177119,ENSG00000177272
GO:0140131	positive regulation of lymphocyte chemot...	17	3	1.62	7720	0.21729	1	ENSG00000060237,ENSG00000121807,ENSG00000277632
GO:0140205	oligopeptide import across plasma membra...	1	1	0.1	7721	0.09549	1	ENSG00000151012
GO:0140238	presynaptic endocytosis	44	8	4.2	7722	0.05419	1	ENSG00000041353,ENSG00000116675,ENSG00000127022,ENSG00000138688,ENSG00000140022,ENSG00000141985,ENSG00000145335,ENSG00000197959
GO:0140239	postsynaptic endocytosis	13	3	1.24	7723	0.12057	1	ENSG00000109189,ENSG00000197959,ENSG00000259207
GO:0140253	cell-cell fusion	44	3	4.2	7724	0.80484	1	ENSG00000003402,ENSG00000112062,ENSG00000138119
GO:0150011	regulation of neuron projection arboriza...	7	2	0.67	7725	0.13858	1	ENSG00000004975,ENSG00000161202
GO:0150052	regulation of postsynapse assembly	7	1	0.67	7726	0.50475	1	ENSG00000105426
GO:0150063	visual system development	235	28	22.44	7727	0.12989	1	ENSG00000026025,ENSG00000099246,ENSG00000105701,ENSG00000114739,ENSG00000115839,ENSG00000115904,ENSG00000116688,ENSG00000117560,ENSG00000118217,ENSG00000122085,ENSG00000122641,ENSG00000125952,ENSG00000129757,ENSG00000134245,ENSG00000135414,ENSG00000136826,ENSG00000136842,ENSG00000138061,ENSG00000151012,ENSG00000154928
GO:0150065	regulation of deacetylase activity	10	2	0.95	7728	0.24645	1	ENSG00000073614,ENSG00000158828
GO:0150066	negative regulation of deacetylase activ...	1	1	0.1	7729	0.09549	1	ENSG00000073614
GO:0150076	neuroinflammatory response	44	6	4.2	7730	0.23999	1	ENSG00000120885,ENSG00000128271,ENSG00000137462,ENSG00000145335,ENSG00000149311,ENSG00000163606
GO:0150077	regulation of neuroinflammatory response	22	2	2.1	7731	0.63498	1	ENSG00000149311,ENSG00000163606
GO:0198738	cell-cell signaling by wnt	365	46	34.85	7732	0.03083	1	ENSG00000004975,ENSG00000019995,ENSG00000058091,ENSG00000060237,ENSG00000070770,ENSG00000083799,ENSG00000100614,ENSG00000101109,ENSG00000101193,ENSG00000103197,ENSG00000104517,ENSG00000105856,ENSG00000107829,ENSG00000107854,ENSG00000110888,ENSG00000112062,ENSG00000112335,ENSG00000113558,ENSG00000113712,ENSG00000117899
GO:1900006	positive regulation of dendrite developm...	59	10	5.63	7733	0.05125	1	ENSG00000107954,ENSG00000110888,ENSG00000116106,ENSG00000143761,ENSG00000156299,ENSG00000157193,ENSG00000174989,ENSG00000184402,ENSG00000189056,ENSG00000198121
GO:1900024	regulation of substrate adhesion-depende...	41	4	3.92	7734	0.55921	1	ENSG00000079691,ENSG00000110880,ENSG00000158856,ENSG00000169756
GO:1900038	negative regulation of cellular response...	6	1	0.57	7735	0.45244	1	ENSG00000158828
GO:1900040	regulation of interleukin-2 secretion	11	1	1.05	7736	0.66859	1	ENSG00000115306
GO:1900045	negative regulation of protein K63-linke...	6	1	0.57	7737	0.45244	1	ENSG00000104517
GO:1900046	regulation of hemostasis	58	15	5.54	7738	0.00026	1	ENSG00000003436,ENSG00000106366,ENSG00000108839,ENSG00000116044,ENSG00000135218,ENSG00000136869,ENSG00000154229,ENSG00000158856,ENSG00000158869,ENSG00000167768,ENSG00000174175,ENSG00000177119,ENSG00000181104,ENSG00000185532,ENSG00000197461
GO:1900047	negative regulation of hemostasis	37	6	3.53	7739	0.13635	1	ENSG00000003436,ENSG00000106366,ENSG00000108839,ENSG00000167768,ENSG00000185532,ENSG00000197461
GO:1900048	positive regulation of hemostasis	20	8	1.91	7740	0.0003	1	ENSG00000106366,ENSG00000116044,ENSG00000135218,ENSG00000136869,ENSG00000158856,ENSG00000174175,ENSG00000177119,ENSG00000181104
GO:1900052	regulation of retinoic acid biosynthetic...	1	1	0.1	7741	0.09549	1	ENSG00000196139
GO:1900077	negative regulation of cellular response...	29	4	2.77	7742	0.29829	1	ENSG00000103197,ENSG00000115290,ENSG00000132376,ENSG00000153823
GO:1900078	positive regulation of cellular response...	15	2	1.43	7743	0.42671	1	ENSG00000159346,ENSG00000167244
GO:1900101	regulation of endoplasmic reticulum unfo...	26	3	2.48	7744	0.45804	1	ENSG00000118217,ENSG00000145675,ENSG00000178607
GO:1900109	regulation of histone H3-K9 dimethylatio...	3	1	0.29	7745	0.26	1	ENSG00000104872
GO:1900112	regulation of histone H3-K9 trimethylati...	11	2	1.05	7746	0.28342	1	ENSG00000104872,ENSG00000107077
GO:1900117	regulation of execution phase of apoptos...	32	1	3.06	7747	0.95986	1	ENSG00000171552
GO:1900120	regulation of receptor binding	18	1	1.72	7748	0.83596	1	ENSG00000138795
GO:1900121	negative regulation of receptor binding	11	1	1.05	7749	0.66859	1	ENSG00000138795
GO:1900125	regulation of hyaluronan biosynthetic pr...	6	1	0.57	7750	0.45244	1	ENSG00000138798
GO:1900133	regulation of renin secretion into blood...	3	1	0.29	7751	0.26	1	ENSG00000181104
GO:1900147	regulation of Schwann cell migration	2	1	0.19	7752	0.18186	1	ENSG00000156299
GO:1900149	positive regulation of Schwann cell migr...	1	1	0.1	7753	0.09549	1	ENSG00000156299
GO:1900157	regulation of bone mineralization involv...	3	1	0.29	7754	0.26	1	ENSG00000012223
GO:1900180	regulation of protein localization to nu...	106	11	10.12	7755	0.43288	1	ENSG00000017427,ENSG00000100030,ENSG00000104517,ENSG00000112062,ENSG00000118046,ENSG00000135218,ENSG00000138496,ENSG00000145675,ENSG00000163840,ENSG00000166949,ENSG00000278279
GO:1900190	regulation of single-species biofilm for...	1	1	0.1	7756	0.09549	1	ENSG00000012223
GO:1900191	negative regulation of single-species bi...	1	1	0.1	7757	0.09549	1	ENSG00000012223
GO:1900228	regulation of single-species biofilm for...	1	1	0.1	7758	0.09549	1	ENSG00000012223
GO:1900238	regulation of metanephric mesenchymal ce...	3	1	0.29	7759	0.26	1	ENSG00000197461
GO:1900242	regulation of synaptic vesicle endocytos...	15	1	1.43	7760	0.77825	1	ENSG00000141985
GO:1900271	regulation of long-term synaptic potenti...	35	7	3.34	7761	0.04457	1	ENSG00000116106,ENSG00000124214,ENSG00000128271,ENSG00000128829,ENSG00000161011,ENSG00000168329,ENSG00000189056
GO:1900274	regulation of phospholipase C activity	31	9	2.96	7762	0.00186	1	ENSG00000113263,ENSG00000124181,ENSG00000135898,ENSG00000151746,ENSG00000166148,ENSG00000169313,ENSG00000171596,ENSG00000171631,ENSG00000198121
GO:1900279	regulation of CD4-positive, alpha-beta T...	1	1	0.1	7763	0.09549	1	ENSG00000117586
GO:1900371	regulation of purine nucleotide biosynth...	55	8	5.25	7764	0.15023	1	ENSG00000017427,ENSG00000145335,ENSG00000147162,ENSG00000153823,ENSG00000158828,ENSG00000181722,ENSG00000187097,ENSG00000205542
GO:1900372	negative regulation of purine nucleotide...	13	1	1.24	7765	0.72891	1	ENSG00000153823
GO:1900373	positive regulation of purine nucleotide...	28	6	2.67	7766	0.04536	1	ENSG00000017427,ENSG00000153823,ENSG00000158828,ENSG00000181722,ENSG00000187097,ENSG00000205542
GO:1900376	regulation of secondary metabolite biosy...	5	1	0.48	7767	0.39461	1	ENSG00000151012
GO:1900402	regulation of carbohydrate metabolic pro...	9	1	0.86	7768	0.59486	1	ENSG00000114166
GO:1900408	negative regulation of cellular response...	40	8	3.82	7769	0.03288	1	ENSG00000019991,ENSG00000100225,ENSG00000111912,ENSG00000116044,ENSG00000151012,ENSG00000158828,ENSG00000197548,ENSG00000233276
GO:1900409	positive regulation of cellular response...	13	1	1.24	7770	0.72891	1	ENSG00000136869
GO:1900424	regulation of defense response to bacter...	13	2	1.24	7771	0.35649	1	ENSG00000081181,ENSG00000135077
GO:1900449	regulation of glutamate receptor signali...	32	3	3.06	7772	0.6011	1	ENSG00000158828,ENSG00000169252,ENSG00000189056
GO:1900451	positive regulation of glutamate recepto...	8	3	0.76	7773	0.03372	1	ENSG00000158828,ENSG00000169252,ENSG00000189056
GO:1900533	palmitic acid metabolic process	3	1	0.29	7774	0.26	1	ENSG00000162390
GO:1900542	regulation of purine nucleotide metaboli...	74	8	7.07	7775	0.41151	1	ENSG00000017427,ENSG00000145335,ENSG00000147162,ENSG00000153823,ENSG00000158828,ENSG00000181722,ENSG00000187097,ENSG00000205542
GO:1900543	negative regulation of purine nucleotide...	21	2	2.01	7776	0.60923	1	ENSG00000145335,ENSG00000153823
GO:1900544	positive regulation of purine nucleotide...	32	6	3.06	7777	0.07907	1	ENSG00000017427,ENSG00000153823,ENSG00000158828,ENSG00000181722,ENSG00000187097,ENSG00000205542
GO:1900619	acetate ester metabolic process	5	1	0.48	7778	0.39461	1	ENSG00000206561
GO:1900623	regulation of monocyte aggregation	2	1	0.19	7779	0.18186	1	ENSG00000026508
GO:1900673	olefin metabolic process	1	1	0.1	7780	0.09549	1	ENSG00000120915
GO:1900736	regulation of phospholipase C-activating...	2	1	0.19	7781	0.18186	1	ENSG00000151746
GO:1900739	regulation of protein insertion into mit...	24	3	2.29	7782	0.4056	1	ENSG00000100453,ENSG00000114126,ENSG00000171791
GO:1900746	regulation of vascular endothelial growt...	13	2	1.24	7783	0.35649	1	ENSG00000136158,ENSG00000165757
GO:1900825	regulation of membrane depolarization du...	3	1	0.29	7784	0.26	1	ENSG00000151150
GO:1901016	regulation of potassium ion transmembran...	38	3	3.63	7785	0.71691	1	ENSG00000049759,ENSG00000151150,ENSG00000171862
GO:1901019	regulation of calcium ion transmembrane ...	56	9	5.35	7786	0.08216	1	ENSG00000013016,ENSG00000069966,ENSG00000109689,ENSG00000115970,ENSG00000135018,ENSG00000139890,ENSG00000150594,ENSG00000155962,ENSG00000171631
GO:1901021	positive regulation of calcium ion trans...	26	3	2.48	7787	0.45804	1	ENSG00000013016,ENSG00000109689,ENSG00000171631
GO:1901028	regulation of mitochondrial outer membra...	44	3	4.2	7788	0.80484	1	ENSG00000100453,ENSG00000114126,ENSG00000171791
GO:1901030	positive regulation of mitochondrial out...	31	3	2.96	7789	0.57902	1	ENSG00000100453,ENSG00000114126,ENSG00000171791
GO:1901032	negative regulation of response to react...	15	3	1.43	7790	0.16685	1	ENSG00000019991,ENSG00000116044,ENSG00000158828
GO:1901068	guanosine-containing compound metabolic ...	43	4	4.11	7791	0.59787	1	ENSG00000130830,ENSG00000143774,ENSG00000147044,ENSG00000178035
GO:1901070	guanosine-containing compound biosynthet...	11	2	1.05	7792	0.28342	1	ENSG00000143774,ENSG00000178035
GO:1901071	glucosamine-containing compound metaboli...	20	4	1.91	7793	0.11706	1	ENSG00000085465,ENSG00000124357,ENSG00000128268,ENSG00000175040
GO:1901072	glucosamine-containing compound cataboli...	6	1	0.57	7794	0.45244	1	ENSG00000085465
GO:1901096	regulation of autophagosome maturation	11	2	1.05	7795	0.28342	1	ENSG00000136436,ENSG00000169252
GO:1901099	negative regulation of signal transducti...	31	6	2.96	7796	0.0696	1	ENSG00000082146,ENSG00000102145,ENSG00000126709,ENSG00000163737,ENSG00000171552,ENSG00000171791
GO:1901135	carbohydrate derivative metabolic proces...	1018	102	97.21	7797	0.31353	1	ENSG00000017427,ENSG00000019991,ENSG00000026508,ENSG00000033170,ENSG00000038427,ENSG00000061918,ENSG00000064601,ENSG00000066322,ENSG00000067225,ENSG00000070610,ENSG00000085465,ENSG00000091140,ENSG00000099256,ENSG00000101439,ENSG00000102145,ENSG00000103489,ENSG00000107742,ENSG00000109956,ENSG00000110955,ENSG00000111885
GO:1901136	carbohydrate derivative catabolic proces...	150	19	14.32	7798	0.12359	1	ENSG00000026508,ENSG00000038427,ENSG00000070610,ENSG00000085465,ENSG00000101439,ENSG00000124145,ENSG00000124357,ENSG00000134109,ENSG00000135838,ENSG00000162139,ENSG00000169919,ENSG00000173598,ENSG00000179163,ENSG00000181523,ENSG00000196368,ENSG00000197217,ENSG00000198805,ENSG00000205268,ENSG00000262156
GO:1901137	carbohydrate derivative biosynthetic pro...	607	66	57.96	7799	0.14375	1	ENSG00000017427,ENSG00000033170,ENSG00000038427,ENSG00000061918,ENSG00000066322,ENSG00000067225,ENSG00000091140,ENSG00000099256,ENSG00000102145,ENSG00000103489,ENSG00000109956,ENSG00000110955,ENSG00000111885,ENSG00000112699,ENSG00000113532,ENSG00000114491,ENSG00000115652,ENSG00000115993,ENSG00000124145,ENSG00000124357
GO:1901159	xylulose 5-phosphate biosynthetic proces...	5	1	0.48	7800	0.39461	1	ENSG00000169738
GO:1901160	primary amino compound metabolic process	9	2	0.86	7801	0.20968	1	ENSG00000139287,ENSG00000145545
GO:1901162	primary amino compound biosynthetic proc...	4	1	0.38	7802	0.33068	1	ENSG00000139287
GO:1901186	positive regulation of ERBB signaling pa...	27	5	2.58	7803	0.10906	1	ENSG00000107954,ENSG00000115904,ENSG00000117560,ENSG00000138798,ENSG00000150594
GO:1901193	regulation of formation of translation p...	1	1	0.1	7804	0.09549	1	ENSG00000142541
GO:1901201	regulation of extracellular matrix assem...	5	1	0.48	7805	0.39461	1	ENSG00000166949
GO:1901213	regulation of transcription from RNA pol...	7	1	0.67	7806	0.50475	1	ENSG00000115170
GO:1901256	regulation of macrophage colony-stimulat...	4	1	0.38	7807	0.33068	1	ENSG00000135077
GO:1901257	negative regulation of macrophage colony...	1	1	0.1	7808	0.09549	1	ENSG00000135077
GO:1901264	carbohydrate derivative transport	59	5	5.63	7809	0.67582	1	ENSG00000017797,ENSG00000119655,ENSG00000143774,ENSG00000169100,ENSG00000174885
GO:1901292	nucleoside phosphate catabolic process	120	15	11.46	7810	0.16978	1	ENSG00000017427,ENSG00000067225,ENSG00000147162,ENSG00000156515,ENSG00000159399,ENSG00000160883,ENSG00000172331,ENSG00000173598,ENSG00000181722,ENSG00000187097,ENSG00000196368,ENSG00000197217,ENSG00000198805,ENSG00000205268,ENSG00000233276
GO:1901293	nucleoside phosphate biosynthetic proces...	303	33	28.93	7811	0.23634	1	ENSG00000017427,ENSG00000061918,ENSG00000066322,ENSG00000067225,ENSG00000091140,ENSG00000100030,ENSG00000110955,ENSG00000114491,ENSG00000125375,ENSG00000128271,ENSG00000134326,ENSG00000138496,ENSG00000143158,ENSG00000143774,ENSG00000145335,ENSG00000147162,ENSG00000153823,ENSG00000156515,ENSG00000158828,ENSG00000159399
GO:1901298	regulation of hydrogen peroxide-mediated...	9	2	0.86	7812	0.20968	1	ENSG00000019991,ENSG00000158828
GO:1901314	regulation of histone H2A K63-linked ubi...	3	1	0.29	7813	0.26	1	ENSG00000104517
GO:1901329	regulation of odontoblast differentiatio...	2	1	0.19	7814	0.18186	1	ENSG00000106366
GO:1901339	regulation of store-operated calcium cha...	7	2	0.67	7815	0.13858	1	ENSG00000109689,ENSG00000135018
GO:1901341	positive regulation of store-operated ca...	5	1	0.48	7816	0.39461	1	ENSG00000109689
GO:1901342	regulation of vasculature development	235	35	22.44	7817	0.00534	1	ENSG00000003402,ENSG00000007968,ENSG00000010327,ENSG00000019991,ENSG00000066056,ENSG00000067066,ENSG00000067225,ENSG00000100292,ENSG00000106366,ENSG00000111961,ENSG00000113140,ENSG00000116044,ENSG00000117020,ENSG00000117560,ENSG00000121807,ENSG00000124181,ENSG00000125730,ENSG00000126458,ENSG00000136158,ENSG00000136826
GO:1901343	negative regulation of vasculature devel...	84	16	8.02	7818	0.00543	1	ENSG00000007968,ENSG00000010327,ENSG00000066056,ENSG00000106366,ENSG00000113140,ENSG00000117560,ENSG00000121807,ENSG00000136158,ENSG00000136826,ENSG00000140464,ENSG00000152270,ENSG00000163737,ENSG00000166068,ENSG00000168329,ENSG00000169031,ENSG00000184481
GO:1901360	organic cyclic compound metabolic proces...	5238	467	500.17	7819	0.97874	1	ENSG00000001084,ENSG00000003402,ENSG00000004468,ENSG00000004975,ENSG00000006704,ENSG00000007968,ENSG00000008405,ENSG00000008441,ENSG00000010803,ENSG00000011258,ENSG00000011260,ENSG00000012223,ENSG00000013306,ENSG00000013561,ENSG00000014641,ENSG00000017427,ENSG00000019991,ENSG00000022840,ENSG00000026025,ENSG00000027075
GO:1901361	organic cyclic compound catabolic proces...	586	59	55.96	7820	0.35166	1	ENSG00000017427,ENSG00000026025,ENSG00000060138,ENSG00000065978,ENSG00000067225,ENSG00000069535,ENSG00000073792,ENSG00000083223,ENSG00000083312,ENSG00000089157,ENSG00000090013,ENSG00000092199,ENSG00000100292,ENSG00000103342,ENSG00000105939,ENSG00000111335,ENSG00000112062,ENSG00000116044,ENSG00000116698,ENSG00000119335
GO:1901362	organic cyclic compound biosynthetic pro...	3646	353	348.15	7821	0.38568	1	ENSG00000001084,ENSG00000003402,ENSG00000004468,ENSG00000004975,ENSG00000006704,ENSG00000007968,ENSG00000008405,ENSG00000008441,ENSG00000010803,ENSG00000011258,ENSG00000012223,ENSG00000013306,ENSG00000013561,ENSG00000017427,ENSG00000019991,ENSG00000022840,ENSG00000027075,ENSG00000034152,ENSG00000048649,ENSG00000049759
GO:1901374	acetate ester transport	4	1	0.38	7822	0.33068	1	ENSG00000128271
GO:1901376	organic heteropentacyclic compound metab...	3	1	0.29	7823	0.26	1	ENSG00000116044
GO:1901377	organic heteropentacyclic compound catab...	2	1	0.19	7824	0.18186	1	ENSG00000116044
GO:1901379	regulation of potassium ion transmembran...	55	6	5.25	7825	0.43032	1	ENSG00000049759,ENSG00000060237,ENSG00000151150,ENSG00000171862,ENSG00000177119,ENSG00000276615
GO:1901381	positive regulation of potassium ion tra...	22	2	2.1	7826	0.63498	1	ENSG00000060237,ENSG00000177119
GO:1901385	regulation of voltage-gated calcium chan...	22	3	2.1	7827	0.35175	1	ENSG00000013016,ENSG00000069966,ENSG00000139890
GO:1901483	regulation of transcription factor catab...	2	1	0.19	7828	0.18186	1	ENSG00000174989
GO:1901522	positive regulation of transcription fro...	19	1	1.81	7829	0.85165	1	ENSG00000116044
GO:1901524	regulation of mitophagy	15	5	1.43	7830	0.01046	1	ENSG00000103197,ENSG00000116688,ENSG00000123240,ENSG00000129003,ENSG00000158828
GO:1901526	positive regulation of mitophagy	9	4	0.86	7831	0.00704	1	ENSG00000116688,ENSG00000123240,ENSG00000129003,ENSG00000158828
GO:1901532	regulation of hematopoietic progenitor c...	33	7	3.15	7832	0.03341	1	ENSG00000055332,ENSG00000078747,ENSG00000102145,ENSG00000115904,ENSG00000116044,ENSG00000118058,ENSG00000162367
GO:1901533	negative regulation of hematopoietic pro...	5	1	0.48	7833	0.39461	1	ENSG00000116044
GO:1901535	regulation of DNA demethylation	6	1	0.57	7834	0.45244	1	ENSG00000187555
GO:1901564	organonitrogen compound metabolic proces...	5651	579	539.6	7835	0.01065	1	ENSG00000000938,ENSG00000001084,ENSG00000002549,ENSG00000003402,ENSG00000003436,ENSG00000004468,ENSG00000004897,ENSG00000004975,ENSG00000005249,ENSG00000006007,ENSG00000008405,ENSG00000012223,ENSG00000012983,ENSG00000013306,ENSG00000013561,ENSG00000014641,ENSG00000017427,ENSG00000019991,ENSG00000019995,ENSG00000022840
GO:1901565	organonitrogen compound catabolic proces...	1121	131	107.04	7836	0.00748	1	ENSG00000001084,ENSG00000004897,ENSG00000013561,ENSG00000019995,ENSG00000026508,ENSG00000028528,ENSG00000034713,ENSG00000038427,ENSG00000049759,ENSG00000064601,ENSG00000069535,ENSG00000070214,ENSG00000070610,ENSG00000070770,ENSG00000072657,ENSG00000073861,ENSG00000074319,ENSG00000078747,ENSG00000081181,ENSG00000083799
GO:1901566	organonitrogen compound biosynthetic pro...	1620	156	154.69	7837	0.46728	1	ENSG00000001084,ENSG00000013306,ENSG00000017427,ENSG00000026025,ENSG00000033170,ENSG00000038427,ENSG00000055332,ENSG00000060138,ENSG00000061918,ENSG00000063854,ENSG00000066322,ENSG00000066926,ENSG00000067225,ENSG00000070214,ENSG00000073792,ENSG00000081181,ENSG00000082641,ENSG00000083444,ENSG00000086232,ENSG00000089022
GO:1901568	fatty acid derivative metabolic process	135	18	12.89	7838	0.09162	1	ENSG00000066322,ENSG00000074416,ENSG00000083720,ENSG00000095303,ENSG00000108839,ENSG00000111058,ENSG00000120915,ENSG00000137462,ENSG00000138061,ENSG00000143198,ENSG00000164181,ENSG00000165591,ENSG00000166148,ENSG00000196139,ENSG00000198754,ENSG00000204136,ENSG00000206527,ENSG00000233276
GO:1901569	fatty acid derivative catabolic process	17	2	1.62	7839	0.49269	1	ENSG00000083720,ENSG00000198754
GO:1901570	fatty acid derivative biosynthetic proce...	79	10	7.54	7840	0.21934	1	ENSG00000066322,ENSG00000095303,ENSG00000108839,ENSG00000111058,ENSG00000143198,ENSG00000164181,ENSG00000166148,ENSG00000196139,ENSG00000204136,ENSG00000206527
GO:1901571	fatty acid derivative transport	27	5	2.58	7841	0.10906	1	ENSG00000108984,ENSG00000123739,ENSG00000135124,ENSG00000141655,ENSG00000167525
GO:1901575	organic substance catabolic process	1841	213	175.79	7842	0.00109	1	ENSG00000001084,ENSG00000004897,ENSG00000006007,ENSG00000013561,ENSG00000017427,ENSG00000019995,ENSG00000026025,ENSG00000026508,ENSG00000028528,ENSG00000033170,ENSG00000034713,ENSG00000038427,ENSG00000049759,ENSG00000060138,ENSG00000063854,ENSG00000064601,ENSG00000065978,ENSG00000067225,ENSG00000069535,ENSG00000070214
GO:1901576	organic substance biosynthetic process	5126	479	489.47	7843	0.74559	1	ENSG00000001084,ENSG00000003402,ENSG00000004468,ENSG00000004975,ENSG00000006704,ENSG00000007968,ENSG00000008405,ENSG00000008441,ENSG00000010803,ENSG00000011258,ENSG00000012223,ENSG00000013306,ENSG00000013561,ENSG00000014641,ENSG00000017427,ENSG00000019991,ENSG00000022840,ENSG00000026025,ENSG00000027075,ENSG00000033170
GO:1901605	alpha-amino acid metabolic process	192	17	18.33	7844	0.66535	1	ENSG00000001084,ENSG00000081181,ENSG00000083444,ENSG00000112294,ENSG00000115419,ENSG00000115758,ENSG00000129521,ENSG00000130821,ENSG00000132824,ENSG00000135821,ENSG00000151012,ENSG00000152952,ENSG00000164300,ENSG00000173757,ENSG00000178445,ENSG00000178467,ENSG00000198380
GO:1901606	alpha-amino acid catabolic process	83	4	7.93	7845	0.96283	1	ENSG00000081181,ENSG00000115419,ENSG00000135821,ENSG00000178445
GO:1901607	alpha-amino acid biosynthetic process	60	6	5.73	7846	0.5163	1	ENSG00000083444,ENSG00000115419,ENSG00000132824,ENSG00000135821,ENSG00000152952,ENSG00000164300
GO:1901615	organic hydroxy compound metabolic proce...	374	48	35.71	7847	0.02086	1	ENSG00000006007,ENSG00000017427,ENSG00000063854,ENSG00000067064,ENSG00000069535,ENSG00000070610,ENSG00000072042,ENSG00000072310,ENSG00000078269,ENSG00000082641,ENSG00000087237,ENSG00000105655,ENSG00000107798,ENSG00000108839,ENSG00000109452,ENSG00000114805,ENSG00000119655,ENSG00000120915,ENSG00000122223,ENSG00000124181
GO:1901616	organic hydroxy compound catabolic proce...	55	6	5.25	7848	0.43032	1	ENSG00000069535,ENSG00000078269,ENSG00000132376,ENSG00000171862,ENSG00000175066,ENSG00000196139
GO:1901617	organic hydroxy compound biosynthetic pr...	181	14	17.28	7849	0.83203	1	ENSG00000067064,ENSG00000072310,ENSG00000105655,ENSG00000108839,ENSG00000122223,ENSG00000139287,ENSG00000140284,ENSG00000145335,ENSG00000151012,ENSG00000169860,ENSG00000170271,ENSG00000171631,ENSG00000196139,ENSG00000228716
GO:1901620	regulation of smoothened signaling pathw...	8	1	0.76	7850	0.55206	1	ENSG00000142875
GO:1901623	regulation of lymphocyte chemotaxis	22	3	2.1	7851	0.35175	1	ENSG00000060237,ENSG00000121807,ENSG00000277632
GO:1901626	regulation of postsynaptic membrane orga...	8	2	0.76	7852	0.17354	1	ENSG00000117899,ENSG00000151012
GO:1901628	positive regulation of postsynaptic memb...	3	1	0.29	7853	0.26	1	ENSG00000117899
GO:1901652	response to peptide	382	54	36.48	7854	0.00214	1	ENSG00000001084,ENSG00000003402,ENSG00000005249,ENSG00000008405,ENSG00000017427,ENSG00000026025,ENSG00000067225,ENSG00000069702,ENSG00000072310,ENSG00000072694,ENSG00000095637,ENSG00000103197,ENSG00000103994,ENSG00000104267,ENSG00000105610,ENSG00000109787,ENSG00000112062,ENSG00000112293,ENSG00000112576,ENSG00000113140
GO:1901654	response to ketone	144	20	13.75	7855	0.05615	1	ENSG00000003402,ENSG00000004468,ENSG00000066926,ENSG00000069535,ENSG00000069702,ENSG00000072310,ENSG00000106546,ENSG00000117586,ENSG00000122420,ENSG00000126767,ENSG00000136826,ENSG00000137462,ENSG00000145545,ENSG00000166148,ENSG00000168229,ENSG00000169083,ENSG00000171552,ENSG00000171631,ENSG00000186469,ENSG00000196139
GO:1901655	cellular response to ketone	73	13	6.97	7856	0.01979	1	ENSG00000003402,ENSG00000066926,ENSG00000106546,ENSG00000117586,ENSG00000122420,ENSG00000126767,ENSG00000136826,ENSG00000145545,ENSG00000168229,ENSG00000169083,ENSG00000171631,ENSG00000186469,ENSG00000196139
GO:1901656	glycoside transport	2	1	0.19	7857	0.18186	1	ENSG00000017797
GO:1901657	glycosyl compound metabolic process	131	14	12.51	7858	0.36997	1	ENSG00000070610,ENSG00000099256,ENSG00000114491,ENSG00000130830,ENSG00000143774,ENSG00000147044,ENSG00000168229,ENSG00000169919,ENSG00000178035,ENSG00000179163,ENSG00000196139,ENSG00000197217,ENSG00000198805,ENSG00000262156
GO:1901658	glycosyl compound catabolic process	40	6	3.82	7859	0.17792	1	ENSG00000070610,ENSG00000169919,ENSG00000179163,ENSG00000197217,ENSG00000198805,ENSG00000262156
GO:1901659	glycosyl compound biosynthetic process	43	4	4.11	7860	0.59787	1	ENSG00000099256,ENSG00000114491,ENSG00000143774,ENSG00000178035
GO:1901661	quinone metabolic process	26	1	2.48	7861	0.9266	1	ENSG00000196139
GO:1901664	regulation of NAD+ ADP-ribosyltransferas...	3	1	0.29	7862	0.26	1	ENSG00000163840
GO:1901678	iron coordination entity transport	11	2	1.05	7863	0.28342	1	ENSG00000118777,ENSG00000148346
GO:1901685	glutathione derivative metabolic process	18	2	1.72	7864	0.52382	1	ENSG00000143198,ENSG00000197448
GO:1901698	response to nitrogen compound	827	93	78.97	7865	0.0516	1	ENSG00000001084,ENSG00000003402,ENSG00000005249,ENSG00000008405,ENSG00000017427,ENSG00000026025,ENSG00000061918,ENSG00000067225,ENSG00000069702,ENSG00000072310,ENSG00000072694,ENSG00000095637,ENSG00000100030,ENSG00000101782,ENSG00000103197,ENSG00000103569,ENSG00000103994,ENSG00000104267,ENSG00000105610,ENSG00000106546
GO:1901699	cellular response to nitrogen compound	498	66	47.55	7866	0.00372	1	ENSG00000001084,ENSG00000003402,ENSG00000005249,ENSG00000017427,ENSG00000026025,ENSG00000061918,ENSG00000067225,ENSG00000072310,ENSG00000072694,ENSG00000095637,ENSG00000100030,ENSG00000101782,ENSG00000103197,ENSG00000103569,ENSG00000103994,ENSG00000104267,ENSG00000105610,ENSG00000106546,ENSG00000107201,ENSG00000107954
GO:1901700	response to oxygen-containing compound	1238	169	118.21	7867	5.7e-07	1	ENSG00000001084,ENSG00000003402,ENSG00000003436,ENSG00000004139,ENSG00000004468,ENSG00000005249,ENSG00000008405,ENSG00000012223,ENSG00000017427,ENSG00000019991,ENSG00000026025,ENSG00000061918,ENSG00000066056,ENSG00000066117,ENSG00000066926,ENSG00000067225,ENSG00000069535,ENSG00000069702,ENSG00000072310,ENSG00000072694
GO:1901701	cellular response to oxygen-containing c...	881	131	84.13	7868	1.2e-07	1	ENSG00000001084,ENSG00000003402,ENSG00000003436,ENSG00000005249,ENSG00000012223,ENSG00000017427,ENSG00000019991,ENSG00000026025,ENSG00000061918,ENSG00000066117,ENSG00000066926,ENSG00000067225,ENSG00000072310,ENSG00000072694,ENSG00000083720,ENSG00000088992,ENSG00000095637,ENSG00000100030,ENSG00000100427,ENSG00000100448
GO:1901722	regulation of cell proliferation involve...	9	1	0.86	7869	0.59486	1	ENSG00000003402
GO:1901724	positive regulation of cell proliferatio...	6	1	0.57	7870	0.45244	1	ENSG00000003402
GO:1901725	regulation of histone deacetylase activi...	8	2	0.76	7871	0.17354	1	ENSG00000073614,ENSG00000158828
GO:1901739	regulation of myoblast fusion	19	2	1.81	7872	0.55365	1	ENSG00000003402,ENSG00000112062
GO:1901748	leukotriene D4 metabolic process	5	1	0.48	7873	0.39461	1	ENSG00000204136
GO:1901797	negative regulation of signal transducti...	28	4	2.67	7874	0.27611	1	ENSG00000026508,ENSG00000143479,ENSG00000171791,ENSG00000187325
GO:1901798	positive regulation of signal transducti...	18	3	1.72	7875	0.24358	1	ENSG00000149311,ENSG00000166068,ENSG00000170315
GO:1901836	regulation of transcription of nucleolar...	14	1	1.34	7876	0.75482	1	ENSG00000104872
GO:1901841	regulation of high voltage-gated calcium...	9	1	0.86	7877	0.59486	1	ENSG00000139890
GO:1901856	negative regulation of cellular respirat...	3	1	0.29	7878	0.26	1	ENSG00000145335
GO:1901857	positive regulation of cellular respirat...	6	1	0.57	7879	0.45244	1	ENSG00000158828
GO:1901858	regulation of mitochondrial DNA metaboli...	5	1	0.48	7880	0.39461	1	ENSG00000197548
GO:1901859	negative regulation of mitochondrial DNA...	2	1	0.19	7881	0.18186	1	ENSG00000197548
GO:1901861	regulation of muscle tissue development	103	14	9.84	7882	0.11189	1	ENSG00000017427,ENSG00000060138,ENSG00000069702,ENSG00000100201,ENSG00000110693,ENSG00000112062,ENSG00000137193,ENSG00000138795,ENSG00000154928,ENSG00000157168,ENSG00000166949,ENSG00000171791,ENSG00000171862,ENSG00000172046
GO:1901862	negative regulation of muscle tissue dev...	33	6	3.15	7883	0.08921	1	ENSG00000060138,ENSG00000110693,ENSG00000138795,ENSG00000154928,ENSG00000171862,ENSG00000172046
GO:1901863	positive regulation of muscle tissue dev...	58	6	5.54	7884	0.4824	1	ENSG00000017427,ENSG00000069702,ENSG00000112062,ENSG00000137193,ENSG00000157168,ENSG00000171791
GO:1901879	regulation of protein depolymerization	66	7	6.3	7885	0.44456	1	ENSG00000079691,ENSG00000115306,ENSG00000127831,ENSG00000128872,ENSG00000136842,ENSG00000158856,ENSG00000163554
GO:1901880	negative regulation of protein depolymer...	55	7	5.25	7886	0.2692	1	ENSG00000079691,ENSG00000115306,ENSG00000127831,ENSG00000128872,ENSG00000136842,ENSG00000158856,ENSG00000163554
GO:1901881	positive regulation of protein depolymer...	14	2	1.34	7887	0.39206	1	ENSG00000079691,ENSG00000127831
GO:1901889	negative regulation of cell junction ass...	22	5	2.1	7888	0.05255	1	ENSG00000047648,ENSG00000110880,ENSG00000144824,ENSG00000158856,ENSG00000171862
GO:1901890	positive regulation of cell junction ass...	28	4	2.67	7889	0.27611	1	ENSG00000124145,ENSG00000166949,ENSG00000169756,ENSG00000248905
GO:1901894	regulation of calcium-transporting ATPas...	4	1	0.38	7890	0.33068	1	ENSG00000115970
GO:1901906	diadenosine pentaphosphate metabolic pro...	3	2	0.29	7891	0.0256	1	ENSG00000173598,ENSG00000196368
GO:1901908	diadenosine hexaphosphate metabolic proc...	3	2	0.29	7892	0.0256	1	ENSG00000173598,ENSG00000196368
GO:1901910	adenosine 5'-(hexahydrogen pentaphosphat...	3	2	0.29	7893	0.0256	1	ENSG00000173598,ENSG00000196368
GO:1901976	regulation of cell cycle checkpoint	39	2	3.72	7894	0.8982	1	ENSG00000008405,ENSG00000139842
GO:1901983	regulation of protein acetylation	61	6	5.82	7895	0.53292	1	ENSG00000104872,ENSG00000118058,ENSG00000119335,ENSG00000124766,ENSG00000137486,ENSG00000145335
GO:1901984	negative regulation of protein acetylati...	18	3	1.72	7896	0.24358	1	ENSG00000104872,ENSG00000119335,ENSG00000145335
GO:1901985	positive regulation of protein acetylati...	36	3	3.44	7897	0.6815	1	ENSG00000104872,ENSG00000124766,ENSG00000137486
GO:1901987	regulation of cell cycle phase transitio...	364	36	34.76	7898	0.43769	1	ENSG00000005249,ENSG00000078674,ENSG00000100225,ENSG00000112576,ENSG00000113558,ENSG00000114126,ENSG00000115738,ENSG00000116017,ENSG00000118971,ENSG00000124766,ENSG00000129355,ENSG00000129757,ENSG00000133895,ENSG00000136826,ENSG00000138107,ENSG00000139842,ENSG00000140464,ENSG00000141564,ENSG00000143479,ENSG00000147400
GO:1901988	negative regulation of cell cycle phase ...	180	17	17.19	7899	0.5567	1	ENSG00000100225,ENSG00000113558,ENSG00000114126,ENSG00000116017,ENSG00000124766,ENSG00000129355,ENSG00000133895,ENSG00000136826,ENSG00000140464,ENSG00000148411,ENSG00000149311,ENSG00000159593,ENSG00000160310,ENSG00000171791,ENSG00000171862,ENSG00000184481,ENSG00000205250
GO:1901989	positive regulation of cell cycle phase ...	80	9	7.64	7900	0.35432	1	ENSG00000112576,ENSG00000118971,ENSG00000139842,ENSG00000141564,ENSG00000143479,ENSG00000154734,ENSG00000166263,ENSG00000185630,ENSG00000215301
GO:1901991	negative regulation of mitotic cell cycl...	167	15	15.95	7901	0.63785	1	ENSG00000100225,ENSG00000113558,ENSG00000114126,ENSG00000116017,ENSG00000124766,ENSG00000136826,ENSG00000140464,ENSG00000148411,ENSG00000149311,ENSG00000159593,ENSG00000160310,ENSG00000171791,ENSG00000171862,ENSG00000184481,ENSG00000205250
GO:1901992	positive regulation of mitotic cell cycl...	68	7	6.49	7902	0.47644	1	ENSG00000112576,ENSG00000118971,ENSG00000139842,ENSG00000141564,ENSG00000154734,ENSG00000185630,ENSG00000215301
GO:1902003	regulation of amyloid-beta formation	18	3	1.72	7903	0.24358	1	ENSG00000116106,ENSG00000120885,ENSG00000186088
GO:1902047	polyamine transmembrane transport	6	1	0.57	7904	0.45244	1	ENSG00000104904
GO:1902076	regulation of lateral motor column neuro...	1	1	0.1	7905	0.09549	1	ENSG00000189056
GO:1902099	regulation of metaphase/anaphase transit...	50	1	4.77	7906	0.99345	1	ENSG00000149311
GO:1902100	negative regulation of metaphase/anaphas...	35	1	3.34	7907	0.97032	1	ENSG00000149311
GO:1902105	regulation of leukocyte differentiation	247	38	23.59	7908	0.00215	1	ENSG00000012223,ENSG00000072694,ENSG00000073861,ENSG00000083799,ENSG00000087460,ENSG00000088992,ENSG00000100225,ENSG00000101665,ENSG00000104267,ENSG00000115738,ENSG00000115904,ENSG00000117586,ENSG00000121594,ENSG00000122641,ENSG00000134460,ENSG00000135426,ENSG00000135898,ENSG00000136869,ENSG00000137265,ENSG00000138795
GO:1902106	negative regulation of leukocyte differe...	86	14	8.21	7909	0.03264	1	ENSG00000012223,ENSG00000072694,ENSG00000073861,ENSG00000100225,ENSG00000101665,ENSG00000115738,ENSG00000117586,ENSG00000122641,ENSG00000135898,ENSG00000136869,ENSG00000139842,ENSG00000145675,ENSG00000277632,ENSG00000278279
GO:1902107	positive regulation of leukocyte differe...	133	21	12.7	7910	0.01461	1	ENSG00000083799,ENSG00000087460,ENSG00000088992,ENSG00000104267,ENSG00000115738,ENSG00000117586,ENSG00000121594,ENSG00000134460,ENSG00000135426,ENSG00000138795,ENSG00000143507,ENSG00000154229,ENSG00000163737,ENSG00000163823,ENSG00000168685,ENSG00000172175,ENSG00000172575,ENSG00000173757,ENSG00000185862,ENSG00000198805
GO:1902108	regulation of mitochondrial membrane per...	59	4	5.63	7911	0.82749	1	ENSG00000100453,ENSG00000104765,ENSG00000114126,ENSG00000171791
GO:1902110	positive regulation of mitochondrial mem...	55	4	5.25	7912	0.78332	1	ENSG00000100453,ENSG00000104765,ENSG00000114126,ENSG00000171791
GO:1902115	regulation of organelle assembly	176	18	16.81	7913	0.41606	1	ENSG00000058453,ENSG00000074319,ENSG00000083799,ENSG00000100490,ENSG00000105426,ENSG00000111490,ENSG00000114166,ENSG00000115839,ENSG00000122417,ENSG00000123473,ENSG00000124145,ENSG00000147894,ENSG00000149557,ENSG00000150867,ENSG00000153187,ENSG00000158828,ENSG00000163611,ENSG00000174903
GO:1902116	negative regulation of organelle assembl...	36	5	3.44	7914	0.25706	1	ENSG00000111490,ENSG00000114166,ENSG00000122417,ENSG00000149557,ENSG00000158828
GO:1902117	positive regulation of organelle assembl...	64	4	6.11	7915	0.87193	1	ENSG00000058453,ENSG00000115839,ENSG00000124145,ENSG00000150867
GO:1902165	regulation of intrinsic apoptotic signal...	18	3	1.72	7916	0.24358	1	ENSG00000026508,ENSG00000171791,ENSG00000187325
GO:1902170	cellular response to reactive nitrogen s...	16	2	1.53	7917	0.46029	1	ENSG00000003402,ENSG00000061918
GO:1902186	regulation of viral release from host ce...	40	4	3.82	7918	0.53914	1	ENSG00000074319,ENSG00000121060,ENSG00000140464,ENSG00000167986
GO:1902214	regulation of interleukin-4-mediated sig...	3	2	0.29	7919	0.0256	1	ENSG00000173193,ENSG00000186074
GO:1902218	regulation of intrinsic apoptotic signal...	4	1	0.38	7920	0.33068	1	ENSG00000060138
GO:1902224	ketone body metabolic process	10	3	0.95	7921	0.06257	1	ENSG00000083720,ENSG00000111058,ENSG00000198754
GO:1902229	regulation of intrinsic apoptotic signal...	36	7	3.44	7922	0.05094	1	ENSG00000026508,ENSG00000120885,ENSG00000129355,ENSG00000148411,ENSG00000171552,ENSG00000171791,ENSG00000187325
GO:1902235	regulation of endoplasmic reticulum stre...	31	1	2.96	7923	0.95561	1	ENSG00000132824
GO:1902253	regulation of intrinsic apoptotic signal...	26	4	2.48	7924	0.23272	1	ENSG00000026508,ENSG00000170315,ENSG00000171791,ENSG00000187325
GO:1902254	negative regulation of intrinsic apoptot...	21	3	2.01	7925	0.32457	1	ENSG00000026508,ENSG00000171791,ENSG00000187325
GO:1902259	regulation of delayed rectifier potassiu...	13	1	1.24	7926	0.72891	1	ENSG00000151150
GO:1902267	regulation of polyamine transmembrane tr...	5	1	0.48	7927	0.39461	1	ENSG00000104904
GO:1902284	neuron projection extension involved in ...	27	2	2.58	7928	0.74404	1	ENSG00000010319,ENSG00000167680
GO:1902285	semaphorin-plexin signaling pathway invo...	11	1	1.05	7929	0.66859	1	ENSG00000136040
GO:1902302	regulation of potassium ion export	4	1	0.38	7930	0.33068	1	ENSG00000177119
GO:1902304	positive regulation of potassium ion exp...	1	1	0.1	7931	0.09549	1	ENSG00000177119
GO:1902305	regulation of sodium ion transmembrane t...	47	8	4.49	7932	0.0749	1	ENSG00000049759,ENSG00000060237,ENSG00000088992,ENSG00000143761,ENSG00000148175,ENSG00000151150,ENSG00000152818,ENSG00000221946
GO:1902306	negative regulation of sodium ion transm...	9	1	0.86	7933	0.59486	1	ENSG00000049759
GO:1902369	negative regulation of RNA catabolic pro...	44	8	4.2	7934	0.05419	1	ENSG00000060138,ENSG00000065978,ENSG00000092199,ENSG00000112062,ENSG00000132819,ENSG00000151014,ENSG00000153187,ENSG00000183508
GO:1902373	negative regulation of mRNA catabolic pr...	36	8	3.44	7935	0.01814	1	ENSG00000060138,ENSG00000065978,ENSG00000092199,ENSG00000112062,ENSG00000132819,ENSG00000151014,ENSG00000153187,ENSG00000183508
GO:1902400	intracellular signal transduction involv...	57	6	5.44	7936	0.46518	1	ENSG00000114126,ENSG00000116017,ENSG00000124766,ENSG00000140464,ENSG00000149311,ENSG00000205250
GO:1902402	signal transduction involved in mitotic ...	58	6	5.54	7937	0.4824	1	ENSG00000114126,ENSG00000116017,ENSG00000124766,ENSG00000140464,ENSG00000149311,ENSG00000205250
GO:1902403	signal transduction involved in mitotic ...	58	6	5.54	7938	0.4824	1	ENSG00000114126,ENSG00000116017,ENSG00000124766,ENSG00000140464,ENSG00000149311,ENSG00000205250
GO:1902410	mitotic cytokinetic process	23	2	2.2	7939	0.65938	1	ENSG00000143761,ENSG00000147457
GO:1902423	regulation of attachment of mitotic spin...	2	1	0.19	7940	0.18186	1	ENSG00000153187
GO:1902442	regulation of ripoptosome assembly invol...	1	1	0.1	7941	0.09549	1	ENSG00000110330
GO:1902459	positive regulation of stem cell populat...	6	1	0.57	7942	0.45244	1	ENSG00000213626
GO:1902513	regulation of organelle transport along ...	7	1	0.67	7943	0.50475	1	ENSG00000162722
GO:1902525	regulation of protein monoubiquitination	5	2	0.48	7944	0.07495	1	ENSG00000110330,ENSG00000170315
GO:1902531	regulation of intracellular signal trans...	1526	201	145.71	7945	5.8e-07	1	ENSG00000000938,ENSG00000003402,ENSG00000004975,ENSG00000012223,ENSG00000012983,ENSG00000017427,ENSG00000017797,ENSG00000019991,ENSG00000023445,ENSG00000026508,ENSG00000034152,ENSG00000047648,ENSG00000053524,ENSG00000055332,ENSG00000060138,ENSG00000066056,ENSG00000068971,ENSG00000070770,ENSG00000072694,ENSG00000074319
GO:1902532	negative regulation of intracellular sig...	442	55	42.21	7946	0.02458	1	ENSG00000026508,ENSG00000060138,ENSG00000075413,ENSG00000078747,ENSG00000083799,ENSG00000089022,ENSG00000099804,ENSG00000100150,ENSG00000100614,ENSG00000101782,ENSG00000103197,ENSG00000107581,ENSG00000111266,ENSG00000116044,ENSG00000116688,ENSG00000118046,ENSG00000120875,ENSG00000120885,ENSG00000123240,ENSG00000129355
GO:1902533	positive regulation of intracellular sig...	843	127	80.5	7947	8.8e-08	1	ENSG00000000938,ENSG00000003402,ENSG00000004975,ENSG00000012223,ENSG00000012983,ENSG00000017427,ENSG00000019991,ENSG00000023445,ENSG00000026508,ENSG00000034152,ENSG00000055332,ENSG00000066056,ENSG00000072694,ENSG00000082512,ENSG00000087077,ENSG00000089022,ENSG00000091436,ENSG00000095015,ENSG00000100030,ENSG00000100292
GO:1902547	regulation of cellular response to vascu...	13	2	1.24	7948	0.35649	1	ENSG00000136158,ENSG00000165757
GO:1902548	negative regulation of cellular response...	4	1	0.38	7949	0.33068	1	ENSG00000136158
GO:1902563	regulation of neutrophil activation	12	1	1.15	7950	0.70026	1	ENSG00000072694
GO:1902566	regulation of eosinophil activation	4	1	0.38	7951	0.33068	1	ENSG00000121807
GO:1902567	negative regulation of eosinophil activa...	2	1	0.19	7952	0.18186	1	ENSG00000121807
GO:1902579	multi-organism localization	38	5	3.63	7953	0.29505	1	ENSG00000051596,ENSG00000152465,ENSG00000170315,ENSG00000185745,ENSG00000221983
GO:1902581	multi-organism cellular localization	5	1	0.48	7954	0.39461	1	ENSG00000185745
GO:1902583	multi-organism intracellular transport	5	1	0.48	7955	0.39461	1	ENSG00000185745
GO:1902622	regulation of neutrophil migration	27	3	2.58	7956	0.48351	1	ENSG00000115594,ENSG00000130830,ENSG00000166086
GO:1902624	positive regulation of neutrophil migrat...	23	1	2.2	7957	0.90076	1	ENSG00000115594
GO:1902644	tertiary alcohol metabolic process	10	1	0.95	7958	0.63357	1	ENSG00000196139
GO:1902652	secondary alcohol metabolic process	112	9	10.69	7959	0.75386	1	ENSG00000067064,ENSG00000072310,ENSG00000082641,ENSG00000087237,ENSG00000119655,ENSG00000120915,ENSG00000157978,ENSG00000166035,ENSG00000186350
GO:1902653	secondary alcohol biosynthetic process	62	2	5.92	7960	0.98518	1	ENSG00000067064,ENSG00000072310
GO:1902659	regulation of glucose mediated signaling...	4	1	0.38	7961	0.33068	1	ENSG00000104872
GO:1902667	regulation of axon guidance	31	2	2.96	7962	0.80999	1	ENSG00000010319,ENSG00000167680
GO:1902668	negative regulation of axon guidance	21	2	2.01	7963	0.60923	1	ENSG00000010319,ENSG00000167680
GO:1902679	negative regulation of RNA biosynthetic ...	1011	106	96.54	7964	0.1593	1	ENSG00000001084,ENSG00000004468,ENSG00000007968,ENSG00000008405,ENSG00000008441,ENSG00000010803,ENSG00000048649,ENSG00000049759,ENSG00000059728,ENSG00000060138,ENSG00000063438,ENSG00000067066,ENSG00000072310,ENSG00000073614,ENSG00000073861,ENSG00000074319,ENSG00000080345,ENSG00000086102,ENSG00000100614,ENSG00000101596
GO:1902680	positive regulation of RNA biosynthetic ...	1263	149	120.6	7965	0.0031	1	ENSG00000004468,ENSG00000004975,ENSG00000007968,ENSG00000008441,ENSG00000013561,ENSG00000017427,ENSG00000019991,ENSG00000022840,ENSG00000034152,ENSG00000048649,ENSG00000065978,ENSG00000066117,ENSG00000067066,ENSG00000068971,ENSG00000072310,ENSG00000073614,ENSG00000073861,ENSG00000074319,ENSG00000082641,ENSG00000087302
GO:1902686	mitochondrial outer membrane permeabiliz...	57	4	5.44	7966	0.80643	1	ENSG00000100453,ENSG00000104765,ENSG00000114126,ENSG00000171791
GO:1902692	regulation of neuroblast proliferation	20	2	1.91	7967	0.58212	1	ENSG00000162946,ENSG00000168329
GO:1902713	regulation of interferon-gamma secretion	7	2	0.67	7968	0.13858	1	ENSG00000122223,ENSG00000172575
GO:1902739	regulation of interferon-alpha secretion	8	2	0.76	7969	0.17354	1	ENSG00000107201,ENSG00000115267
GO:1902742	apoptotic process involved in developmen...	18	2	1.72	7970	0.52382	1	ENSG00000137713,ENSG00000138795
GO:1902743	regulation of lamellipodium organization	38	6	3.63	7971	0.14966	1	ENSG00000026508,ENSG00000061676,ENSG00000079691,ENSG00000110880,ENSG00000127831,ENSG00000158856
GO:1902749	regulation of cell cycle G2/M phase tran...	167	13	15.95	7972	0.81814	1	ENSG00000005249,ENSG00000078674,ENSG00000113558,ENSG00000138107,ENSG00000143479,ENSG00000147400,ENSG00000148019,ENSG00000149311,ENSG00000159593,ENSG00000175216,ENSG00000184481,ENSG00000185630,ENSG00000188229
GO:1902750	negative regulation of cell cycle G2/M p...	55	4	5.25	7973	0.78332	1	ENSG00000113558,ENSG00000149311,ENSG00000159593,ENSG00000184481
GO:1902804	negative regulation of synaptic vesicle ...	4	1	0.38	7974	0.33068	1	ENSG00000127314
GO:1902805	positive regulation of synaptic vesicle ...	7	1	0.67	7975	0.50475	1	ENSG00000118432
GO:1902806	regulation of cell cycle G1/S phase tran...	145	22	13.85	7976	0.0195	1	ENSG00000100225,ENSG00000112576,ENSG00000114126,ENSG00000115738,ENSG00000116017,ENSG00000118971,ENSG00000124766,ENSG00000129355,ENSG00000133895,ENSG00000136826,ENSG00000139842,ENSG00000140464,ENSG00000141564,ENSG00000148411,ENSG00000149311,ENSG00000154734,ENSG00000160310,ENSG00000166263,ENSG00000171791,ENSG00000171862
GO:1902822	regulation of late endosome to lysosome ...	4	1	0.38	7977	0.33068	1	ENSG00000143761
GO:1902841	regulation of netrin-activated signaling...	3	1	0.29	7978	0.26	1	ENSG00000181788
GO:1902850	microtubule cytoskeleton organization in...	137	4	13.08	7979	0.99937	1	ENSG00000123473,ENSG00000136158,ENSG00000153187,ENSG00000163611
GO:1902882	regulation of response to oxidative stre...	74	14	7.07	7980	0.00951	1	ENSG00000019991,ENSG00000033170,ENSG00000100225,ENSG00000111912,ENSG00000116044,ENSG00000135018,ENSG00000135218,ENSG00000136869,ENSG00000149212,ENSG00000151012,ENSG00000158828,ENSG00000197548,ENSG00000228716,ENSG00000233276
GO:1902883	negative regulation of response to oxida...	42	8	4.01	7981	0.04266	1	ENSG00000019991,ENSG00000100225,ENSG00000111912,ENSG00000116044,ENSG00000151012,ENSG00000158828,ENSG00000197548,ENSG00000233276
GO:1902884	positive regulation of response to oxida...	14	1	1.34	7982	0.75482	1	ENSG00000136869
GO:1902893	regulation of pri-miRNA transcription by...	32	3	3.06	7983	0.6011	1	ENSG00000147862,ENSG00000166949,ENSG00000278279
GO:1902903	regulation of supramolecular fiber organ...	296	30	28.26	7984	0.39312	1	ENSG00000047648,ENSG00000061676,ENSG00000079691,ENSG00000085733,ENSG00000100503,ENSG00000115306,ENSG00000120885,ENSG00000124145,ENSG00000127831,ENSG00000128872,ENSG00000132376,ENSG00000136842,ENSG00000140416,ENSG00000141556,ENSG00000143761,ENSG00000144824,ENSG00000145335,ENSG00000145675,ENSG00000146376,ENSG00000147894
GO:1902904	negative regulation of supramolecular fi...	108	14	10.31	7985	0.14759	1	ENSG00000047648,ENSG00000079691,ENSG00000115306,ENSG00000120885,ENSG00000127831,ENSG00000128872,ENSG00000132376,ENSG00000136842,ENSG00000141556,ENSG00000144824,ENSG00000145335,ENSG00000158856,ENSG00000163554,ENSG00000205542
GO:1902913	positive regulation of neuroepithelial c...	1	1	0.1	7986	0.09549	1	ENSG00000106366
GO:1902914	regulation of protein polyubiquitination	20	4	1.91	7987	0.11706	1	ENSG00000104517,ENSG00000110330,ENSG00000111961,ENSG00000166326
GO:1902915	negative regulation of protein polyubiqu...	8	2	0.76	7988	0.17354	1	ENSG00000104517,ENSG00000166326
GO:1902916	positive regulation of protein polyubiqu...	11	1	1.05	7989	0.66859	1	ENSG00000110330
GO:1902930	regulation of alcohol biosynthetic proce...	64	6	6.11	7990	0.58126	1	ENSG00000067064,ENSG00000072310,ENSG00000122223,ENSG00000145335,ENSG00000169860,ENSG00000171631
GO:1902932	positive regulation of alcohol biosynthe...	16	5	1.53	7991	0.01404	1	ENSG00000072310,ENSG00000122223,ENSG00000145335,ENSG00000169860,ENSG00000171631
GO:1902938	regulation of intracellular calcium acti...	2	1	0.19	7992	0.18186	1	ENSG00000185101
GO:1902946	protein localization to early endosome	9	1	0.86	7993	0.59486	1	ENSG00000163840
GO:1902956	regulation of mitochondrial electron tra...	4	2	0.38	7994	0.04797	1	ENSG00000145335,ENSG00000158828
GO:1902959	regulation of aspartic-type endopeptidas...	8	1	0.76	7995	0.55206	1	ENSG00000116106
GO:1902965	regulation of protein localization to ea...	6	1	0.57	7996	0.45244	1	ENSG00000163840
GO:1902988	neurofibrillary tangle assembly	3	1	0.29	7997	0.26	1	ENSG00000120885
GO:1902991	regulation of amyloid precursor protein ...	23	3	2.2	7998	0.3788	1	ENSG00000116106,ENSG00000120885,ENSG00000186088
GO:1902992	negative regulation of amyloid precursor...	12	1	1.15	7999	0.70026	1	ENSG00000120885
GO:1902993	positive regulation of amyloid precursor...	12	3	1.15	8000	0.09951	1	ENSG00000116106,ENSG00000120885,ENSG00000186088
GO:1902996	regulation of neurofibrillary tangle ass...	2	1	0.19	8001	0.18186	1	ENSG00000120885
GO:1903008	organelle disassembly	96	18	9.17	8002	0.00394	1	ENSG00000034713,ENSG00000070770,ENSG00000072310,ENSG00000085733,ENSG00000100225,ENSG00000103197,ENSG00000104765,ENSG00000116688,ENSG00000123240,ENSG00000129003,ENSG00000143479,ENSG00000158828,ENSG00000159399,ENSG00000161011,ENSG00000165775,ENSG00000196998,ENSG00000197548,ENSG00000214253
GO:1903010	regulation of bone development	22	1	2.1	8003	0.89027	1	ENSG00000012223
GO:1903011	negative regulation of bone development	10	1	0.95	8004	0.63357	1	ENSG00000012223
GO:1903012	positive regulation of bone development	7	1	0.67	8005	0.50475	1	ENSG00000012223
GO:1903015	regulation of exo-alpha-sialidase activi...	1	1	0.1	8006	0.09549	1	ENSG00000163661
GO:1903016	negative regulation of exo-alpha-sialida...	1	1	0.1	8007	0.09549	1	ENSG00000163661
GO:1903018	regulation of glycoprotein metabolic pro...	36	6	3.44	8008	0.12362	1	ENSG00000017427,ENSG00000101439,ENSG00000102145,ENSG00000163661,ENSG00000171791,ENSG00000174903
GO:1903019	negative regulation of glycoprotein meta...	13	2	1.24	8009	0.35649	1	ENSG00000101439,ENSG00000163661
GO:1903025	regulation of RNA polymerase II regulato...	10	2	0.95	8010	0.24645	1	ENSG00000168913,ENSG00000205542
GO:1903034	regulation of response to wounding	123	26	11.75	8011	8.1e-05	1	ENSG00000003436,ENSG00000065534,ENSG00000105426,ENSG00000106366,ENSG00000108839,ENSG00000116044,ENSG00000116106,ENSG00000127831,ENSG00000135218,ENSG00000136826,ENSG00000136869,ENSG00000143507,ENSG00000144824,ENSG00000147044,ENSG00000150594,ENSG00000154229,ENSG00000158856,ENSG00000158869,ENSG00000166949,ENSG00000167768
GO:1903035	negative regulation of response to wound...	68	13	6.49	8012	0.0112	1	ENSG00000003436,ENSG00000105426,ENSG00000106366,ENSG00000108839,ENSG00000116106,ENSG00000143507,ENSG00000144824,ENSG00000147044,ENSG00000166949,ENSG00000167768,ENSG00000171862,ENSG00000185532,ENSG00000197461
GO:1903036	positive regulation of response to wound...	44	10	4.2	8013	0.00739	1	ENSG00000065534,ENSG00000106366,ENSG00000116044,ENSG00000135218,ENSG00000136869,ENSG00000150594,ENSG00000158856,ENSG00000174175,ENSG00000177119,ENSG00000181104
GO:1903037	regulation of leukocyte cell-cell adhesi...	287	40	27.41	8014	0.00949	1	ENSG00000017427,ENSG00000026508,ENSG00000060237,ENSG00000072694,ENSG00000073861,ENSG00000076641,ENSG00000078747,ENSG00000081181,ENSG00000083799,ENSG00000100351,ENSG00000101665,ENSG00000102245,ENSG00000102524,ENSG00000110448,ENSG00000113811,ENSG00000114455,ENSG00000117586,ENSG00000121594,ENSG00000121807,ENSG00000124145
GO:1903039	positive regulation of leukocyte cell-ce...	223	29	21.29	8015	0.05349	1	ENSG00000017427,ENSG00000026508,ENSG00000083799,ENSG00000100351,ENSG00000102245,ENSG00000102524,ENSG00000110448,ENSG00000113811,ENSG00000114455,ENSG00000117586,ENSG00000121594,ENSG00000121807,ENSG00000134460,ENSG00000135077,ENSG00000135426,ENSG00000143507,ENSG00000145675,ENSG00000163554,ENSG00000163600,ENSG00000167244
GO:1903046	meiotic cell cycle process	148	6	14.13	8016	0.99645	1	ENSG00000102096,ENSG00000149311,ENSG00000164828,ENSG00000170315,ENSG00000172572,ENSG00000175595
GO:1903047	mitotic cell cycle process	766	70	73.14	8017	0.67336	1	ENSG00000004897,ENSG00000005249,ENSG00000011295,ENSG00000017427,ENSG00000058091,ENSG00000072121,ENSG00000078674,ENSG00000091436,ENSG00000099804,ENSG00000100225,ENSG00000102096,ENSG00000103342,ENSG00000111737,ENSG00000112576,ENSG00000113558,ENSG00000114126,ENSG00000115170,ENSG00000115306,ENSG00000115738,ENSG00000115942
GO:1903050	regulation of proteolysis involved in ce...	211	28	20.15	8018	0.04609	1	ENSG00000001084,ENSG00000013561,ENSG00000034713,ENSG00000070770,ENSG00000101665,ENSG00000113712,ENSG00000116044,ENSG00000116106,ENSG00000120885,ENSG00000125818,ENSG00000134109,ENSG00000135018,ENSG00000135924,ENSG00000138798,ENSG00000140464,ENSG00000146535,ENSG00000147162,ENSG00000151692,ENSG00000158828,ENSG00000161057
GO:1903052	positive regulation of proteolysis invol...	124	14	11.84	8019	0.29483	1	ENSG00000001084,ENSG00000013561,ENSG00000101665,ENSG00000113712,ENSG00000116044,ENSG00000120885,ENSG00000134109,ENSG00000135018,ENSG00000135924,ENSG00000138798,ENSG00000151692,ENSG00000161057,ENSG00000171862,ENSG00000174989
GO:1903053	regulation of extracellular matrix organ...	26	5	2.48	8020	0.09602	1	ENSG00000003402,ENSG00000101439,ENSG00000144824,ENSG00000166949,ENSG00000197635
GO:1903054	negative regulation of extracellular mat...	8	2	0.76	8021	0.17354	1	ENSG00000101439,ENSG00000197635
GO:1903059	regulation of protein lipidation	5	1	0.48	8022	0.39461	1	ENSG00000115839
GO:1903069	regulation of ER-associated ubiquitin-de...	9	2	0.86	8023	0.20968	1	ENSG00000116044,ENSG00000135018
GO:1903115	regulation of actin filament-based movem...	26	1	2.48	8024	0.9266	1	ENSG00000134755
GO:1903121	regulation of TRAIL-activated apoptotic ...	4	1	0.38	8025	0.33068	1	ENSG00000171862
GO:1903131	mononuclear cell differentiation	27	1	2.58	8026	0.93363	1	ENSG00000163565
GO:1903169	regulation of calcium ion transmembrane ...	97	14	9.26	8027	0.0766	1	ENSG00000013016,ENSG00000069966,ENSG00000109689,ENSG00000115970,ENSG00000124181,ENSG00000127533,ENSG00000135018,ENSG00000139890,ENSG00000145335,ENSG00000150594,ENSG00000155962,ENSG00000171316,ENSG00000171631,ENSG00000181104
GO:1903170	negative regulation of calcium ion trans...	27	6	2.58	8028	0.03865	1	ENSG00000069966,ENSG00000115970,ENSG00000135018,ENSG00000139890,ENSG00000150594,ENSG00000155962
GO:1903201	regulation of oxidative stress-induced c...	56	10	5.35	8029	0.03755	1	ENSG00000019991,ENSG00000100225,ENSG00000111912,ENSG00000116044,ENSG00000135018,ENSG00000136869,ENSG00000151012,ENSG00000158828,ENSG00000197548,ENSG00000233276
GO:1903202	negative regulation of oxidative stress-...	40	8	3.82	8030	0.03288	1	ENSG00000019991,ENSG00000100225,ENSG00000111912,ENSG00000116044,ENSG00000151012,ENSG00000158828,ENSG00000197548,ENSG00000233276
GO:1903203	regulation of oxidative stress-induced n...	23	6	2.2	8031	0.01827	1	ENSG00000100225,ENSG00000111912,ENSG00000136869,ENSG00000151012,ENSG00000158828,ENSG00000197548
GO:1903205	regulation of hydrogen peroxide-induced ...	21	3	2.01	8032	0.32457	1	ENSG00000019991,ENSG00000116044,ENSG00000158828
GO:1903207	regulation of hydrogen peroxide-induced ...	5	1	0.48	8033	0.39461	1	ENSG00000158828
GO:1903208	negative regulation of hydrogen peroxide...	5	1	0.48	8034	0.39461	1	ENSG00000158828
GO:1903209	positive regulation of oxidative stress-...	12	1	1.15	8035	0.70026	1	ENSG00000136869
GO:1903236	regulation of leukocyte tethering or rol...	5	1	0.48	8036	0.39461	1	ENSG00000121807
GO:1903242	regulation of cardiac muscle hypertrophy...	8	1	0.76	8037	0.55206	1	ENSG00000166949
GO:1903282	regulation of glutathione peroxidase act...	1	1	0.1	8038	0.09549	1	ENSG00000145335
GO:1903286	regulation of potassium ion import	7	1	0.67	8039	0.50475	1	ENSG00000060237
GO:1903294	regulation of glutamate secretion, neuro...	3	2	0.29	8040	0.0256	1	ENSG00000115839,ENSG00000136854
GO:1903297	regulation of hypoxia-induced intrinsic ...	5	1	0.48	8041	0.39461	1	ENSG00000158828
GO:1903299	regulation of hexokinase activity	9	1	0.86	8042	0.59486	1	ENSG00000166260
GO:1903300	negative regulation of hexokinase activi...	3	1	0.29	8043	0.26	1	ENSG00000166260
GO:1903305	regulation of regulated secretory pathwa...	117	16	11.17	8044	0.09026	1	ENSG00000000938,ENSG00000066294,ENSG00000072694,ENSG00000100292,ENSG00000115839,ENSG00000118432,ENSG00000121807,ENSG00000127314,ENSG00000128271,ENSG00000136854,ENSG00000139190,ENSG00000143761,ENSG00000147044,ENSG00000150594,ENSG00000158869,ENSG00000169860
GO:1903306	negative regulation of regulated secreto...	21	6	2.01	8045	0.01158	1	ENSG00000066294,ENSG00000072694,ENSG00000100292,ENSG00000121807,ENSG00000127314,ENSG00000150594
GO:1903307	positive regulation of regulated secreto...	38	5	3.63	8046	0.29505	1	ENSG00000000938,ENSG00000118432,ENSG00000136854,ENSG00000143761,ENSG00000158869
GO:1903311	regulation of mRNA metabolic process	243	30	23.2	8047	0.08617	1	ENSG00000026025,ENSG00000060138,ENSG00000065978,ENSG00000073792,ENSG00000076770,ENSG00000083312,ENSG00000092199,ENSG00000100201,ENSG00000105939,ENSG00000112062,ENSG00000117592,ENSG00000119335,ENSG00000122566,ENSG00000129245,ENSG00000132819,ENSG00000135362,ENSG00000136231,ENSG00000136527,ENSG00000136819,ENSG00000138035
GO:1903312	negative regulation of mRNA metabolic pr...	64	9	6.11	8048	0.15357	1	ENSG00000060138,ENSG00000065978,ENSG00000092199,ENSG00000112062,ENSG00000122566,ENSG00000132819,ENSG00000151014,ENSG00000153187,ENSG00000183508
GO:1903313	positive regulation of mRNA metabolic pr...	64	6	6.11	8049	0.58126	1	ENSG00000105939,ENSG00000117592,ENSG00000135362,ENSG00000136527,ENSG00000138035,ENSG00000178199
GO:1903317	regulation of protein maturation	91	10	8.69	8050	0.36935	1	ENSG00000023445,ENSG00000101052,ENSG00000106327,ENSG00000106366,ENSG00000110330,ENSG00000120885,ENSG00000124766,ENSG00000125730,ENSG00000142875,ENSG00000204397
GO:1903318	negative regulation of protein maturatio...	30	4	2.86	8051	0.32066	1	ENSG00000023445,ENSG00000106366,ENSG00000110330,ENSG00000204397
GO:1903320	regulation of protein modification by sm...	221	28	21.1	8052	0.074	1	ENSG00000001084,ENSG00000008405,ENSG00000023445,ENSG00000043093,ENSG00000078747,ENSG00000101665,ENSG00000104517,ENSG00000110330,ENSG00000111961,ENSG00000124766,ENSG00000135018,ENSG00000135924,ENSG00000137486,ENSG00000140382,ENSG00000141965,ENSG00000147162,ENSG00000158828,ENSG00000160445,ENSG00000163840,ENSG00000166326
GO:1903321	negative regulation of protein modificat...	84	10	8.02	8053	0.27918	1	ENSG00000001084,ENSG00000008405,ENSG00000101665,ENSG00000104517,ENSG00000124766,ENSG00000137486,ENSG00000140382,ENSG00000147162,ENSG00000163840,ENSG00000166326
GO:1903322	positive regulation of protein modificat...	119	13	11.36	8054	0.34745	1	ENSG00000023445,ENSG00000043093,ENSG00000101665,ENSG00000110330,ENSG00000135018,ENSG00000137486,ENSG00000158828,ENSG00000169252,ENSG00000170315,ENSG00000171862,ENSG00000172175,ENSG00000177889,ENSG00000184675
GO:1903332	regulation of protein folding	9	2	0.86	8055	0.20968	1	ENSG00000100380,ENSG00000135924
GO:1903333	negative regulation of protein folding	5	1	0.48	8056	0.39461	1	ENSG00000100380
GO:1903335	regulation of vacuolar transport	5	1	0.48	8057	0.39461	1	ENSG00000143761
GO:1903337	positive regulation of vacuolar transpor...	2	1	0.19	8058	0.18186	1	ENSG00000143761
GO:1903350	response to dopamine	13	1	1.24	8059	0.72891	1	ENSG00000100030
GO:1903362	regulation of cellular protein catabolic...	238	29	22.73	8060	0.10216	1	ENSG00000001084,ENSG00000013561,ENSG00000034713,ENSG00000070770,ENSG00000101665,ENSG00000113712,ENSG00000116044,ENSG00000116106,ENSG00000120885,ENSG00000125818,ENSG00000134109,ENSG00000135018,ENSG00000135924,ENSG00000138798,ENSG00000140464,ENSG00000146535,ENSG00000147162,ENSG00000151692,ENSG00000158828,ENSG00000161057
GO:1903363	negative regulation of cellular protein ...	83	10	7.93	8061	0.26683	1	ENSG00000034713,ENSG00000070770,ENSG00000116106,ENSG00000125818,ENSG00000140464,ENSG00000147162,ENSG00000172046,ENSG00000180667,ENSG00000187555,ENSG00000229929
GO:1903371	regulation of endoplasmic reticulum tubu...	5	1	0.48	8062	0.39461	1	ENSG00000115839
GO:1903376	regulation of oxidative stress-induced n...	8	1	0.76	8063	0.55206	1	ENSG00000158828
GO:1903377	negative regulation of oxidative stress-...	5	1	0.48	8064	0.39461	1	ENSG00000158828
GO:1903383	regulation of hydrogen peroxide-induced ...	2	1	0.19	8065	0.18186	1	ENSG00000158828
GO:1903391	regulation of adherens junction organiza...	56	9	5.35	8066	0.08216	1	ENSG00000047648,ENSG00000110880,ENSG00000124145,ENSG00000144824,ENSG00000158856,ENSG00000166949,ENSG00000169756,ENSG00000171862,ENSG00000248905
GO:1903392	negative regulation of adherens junction...	18	5	1.72	8067	0.02347	1	ENSG00000047648,ENSG00000110880,ENSG00000144824,ENSG00000158856,ENSG00000171862
GO:1903393	positive regulation of adherens junction...	25	4	2.39	8068	0.21169	1	ENSG00000124145,ENSG00000166949,ENSG00000169756,ENSG00000248905
GO:1903409	reactive oxygen species biosynthetic pro...	94	14	8.98	8069	0.06204	1	ENSG00000003402,ENSG00000069535,ENSG00000081181,ENSG00000120885,ENSG00000135124,ENSG00000135218,ENSG00000136826,ENSG00000136869,ENSG00000138061,ENSG00000145335,ENSG00000163661,ENSG00000166949,ENSG00000168329,ENSG00000173208
GO:1903428	positive regulation of reactive oxygen s...	46	7	4.39	8070	0.14484	1	ENSG00000120885,ENSG00000135124,ENSG00000135218,ENSG00000136826,ENSG00000136869,ENSG00000163661,ENSG00000166949
GO:1903429	regulation of cell maturation	15	2	1.43	8071	0.42671	1	ENSG00000162722,ENSG00000171791
GO:1903431	positive regulation of cell maturation	7	2	0.67	8072	0.13858	1	ENSG00000162722,ENSG00000171791
GO:1903506	regulation of nucleic acid-templated tra...	2876	292	274.62	8073	0.11422	1	ENSG00000001084,ENSG00000003402,ENSG00000004468,ENSG00000004975,ENSG00000006704,ENSG00000007968,ENSG00000008405,ENSG00000008441,ENSG00000010803,ENSG00000011258,ENSG00000012223,ENSG00000013561,ENSG00000017427,ENSG00000019991,ENSG00000022840,ENSG00000027075,ENSG00000034152,ENSG00000048649,ENSG00000049759,ENSG00000055332
GO:1903509	liposaccharide metabolic process	97	12	9.26	8074	0.21328	1	ENSG00000064601,ENSG00000070610,ENSG00000112293,ENSG00000112294,ENSG00000113532,ENSG00000136840,ENSG00000136908,ENSG00000158850,ENSG00000162139,ENSG00000162630,ENSG00000179163,ENSG00000197121
GO:1903510	mucopolysaccharide metabolic process	84	12	8.02	8075	0.10182	1	ENSG00000019991,ENSG00000026508,ENSG00000038427,ENSG00000103489,ENSG00000107742,ENSG00000137193,ENSG00000138798,ENSG00000156966,ENSG00000158850,ENSG00000169919,ENSG00000175040,ENSG00000262102
GO:1903513	endoplasmic reticulum to cytosol transpo...	27	2	2.58	8076	0.74404	1	ENSG00000134109,ENSG00000180667
GO:1903522	regulation of blood circulation	155	16	14.8	8077	0.41018	1	ENSG00000004468,ENSG00000013016,ENSG00000072310,ENSG00000101665,ENSG00000128512,ENSG00000134548,ENSG00000134755,ENSG00000135124,ENSG00000140416,ENSG00000150594,ENSG00000150995,ENSG00000155962,ENSG00000164983,ENSG00000166148,ENSG00000171385,ENSG00000181104
GO:1903523	negative regulation of blood circulation	22	3	2.1	8078	0.35175	1	ENSG00000128512,ENSG00000134548,ENSG00000181104
GO:1903524	positive regulation of blood circulation	36	4	3.44	8079	0.45467	1	ENSG00000004468,ENSG00000140416,ENSG00000166148,ENSG00000181104
GO:1903530	regulation of secretion by cell	536	80	51.18	8080	3.3e-05	1	ENSG00000000938,ENSG00000004468,ENSG00000008405,ENSG00000017427,ENSG00000041353,ENSG00000066294,ENSG00000069535,ENSG00000072310,ENSG00000072694,ENSG00000074319,ENSG00000081181,ENSG00000083720,ENSG00000087460,ENSG00000100292,ENSG00000102245,ENSG00000106327,ENSG00000107201,ENSG00000112062,ENSG00000112293,ENSG00000113615
GO:1903531	negative regulation of secretion by cell	156	23	14.9	8081	0.02346	1	ENSG00000008405,ENSG00000066294,ENSG00000069535,ENSG00000072310,ENSG00000072694,ENSG00000081181,ENSG00000100292,ENSG00000118432,ENSG00000121807,ENSG00000122641,ENSG00000127314,ENSG00000134321,ENSG00000140464,ENSG00000145335,ENSG00000150594,ENSG00000153064,ENSG00000163606,ENSG00000169313,ENSG00000169860,ENSG00000181104
GO:1903532	positive regulation of secretion by cell	275	48	26.26	8082	2.7e-05	1	ENSG00000000938,ENSG00000004468,ENSG00000017427,ENSG00000041353,ENSG00000074319,ENSG00000083720,ENSG00000106327,ENSG00000107201,ENSG00000112062,ENSG00000112293,ENSG00000113615,ENSG00000113811,ENSG00000115267,ENSG00000115306,ENSG00000115839,ENSG00000117586,ENSG00000118432,ENSG00000122223,ENSG00000122641,ENSG00000124145
GO:1903533	regulation of protein targeting	79	10	7.54	8083	0.21934	1	ENSG00000070770,ENSG00000072310,ENSG00000104765,ENSG00000132376,ENSG00000148175,ENSG00000151150,ENSG00000158828,ENSG00000158856,ENSG00000170379,ENSG00000214253
GO:1903541	regulation of exosomal secretion	15	2	1.43	8084	0.42671	1	ENSG00000074319,ENSG00000124145
GO:1903555	regulation of tumor necrosis factor supe...	136	21	12.99	8085	0.01847	1	ENSG00000012223,ENSG00000081181,ENSG00000107201,ENSG00000113811,ENSG00000115267,ENSG00000117090,ENSG00000120885,ENSG00000121807,ENSG00000135077,ENSG00000135218,ENSG00000136869,ENSG00000137462,ENSG00000145675,ENSG00000158869,ENSG00000159674,ENSG00000163737,ENSG00000168329,ENSG00000172575,ENSG00000174125,ENSG00000181722
GO:1903556	negative regulation of tumor necrosis fa...	61	5	5.82	8086	0.70437	1	ENSG00000012223,ENSG00000081181,ENSG00000117090,ENSG00000135077,ENSG00000136869
GO:1903557	positive regulation of tumor necrosis fa...	71	17	6.78	8087	0.00029	1	ENSG00000107201,ENSG00000113811,ENSG00000115267,ENSG00000120885,ENSG00000121807,ENSG00000135077,ENSG00000135218,ENSG00000136869,ENSG00000137462,ENSG00000145675,ENSG00000158869,ENSG00000159674,ENSG00000163737,ENSG00000172575,ENSG00000174125,ENSG00000181722,ENSG00000277632
GO:1903578	regulation of ATP metabolic process	61	8	5.82	8088	0.22371	1	ENSG00000017427,ENSG00000145335,ENSG00000147162,ENSG00000153823,ENSG00000158828,ENSG00000181722,ENSG00000187097,ENSG00000205542
GO:1903579	negative regulation of ATP metabolic pro...	21	2	2.01	8089	0.60923	1	ENSG00000145335,ENSG00000153823
GO:1903580	positive regulation of ATP metabolic pro...	27	6	2.58	8090	0.03865	1	ENSG00000017427,ENSG00000153823,ENSG00000158828,ENSG00000181722,ENSG00000187097,ENSG00000205542
GO:1903587	regulation of blood vessel endothelial c...	7	2	0.67	8091	0.13858	1	ENSG00000100292,ENSG00000165757
GO:1903613	regulation of protein tyrosine phosphata...	6	1	0.57	8092	0.45244	1	ENSG00000131981
GO:1903624	regulation of DNA catabolic process	11	1	1.05	8093	0.66859	1	ENSG00000149311
GO:1903649	regulation of cytoplasmic transport	23	2	2.2	8094	0.65938	1	ENSG00000100030,ENSG00000112335
GO:1903650	negative regulation of cytoplasmic trans...	2	1	0.19	8095	0.18186	1	ENSG00000112335
GO:1903670	regulation of sprouting angiogenesis	48	8	4.58	8096	0.08273	1	ENSG00000007968,ENSG00000067225,ENSG00000100292,ENSG00000117020,ENSG00000136826,ENSG00000165757,ENSG00000166068,ENSG00000275199
GO:1903689	regulation of wound healing, spreading o...	7	2	0.67	8097	0.13858	1	ENSG00000144824,ENSG00000171862
GO:1903706	regulation of hemopoiesis	394	53	37.62	8098	0.00654	1	ENSG00000005961,ENSG00000012223,ENSG00000055332,ENSG00000072694,ENSG00000073861,ENSG00000078747,ENSG00000083799,ENSG00000087460,ENSG00000088992,ENSG00000100225,ENSG00000101335,ENSG00000101665,ENSG00000102145,ENSG00000104267,ENSG00000112062,ENSG00000114166,ENSG00000115738,ENSG00000115904,ENSG00000116044,ENSG00000117586
GO:1903707	negative regulation of hemopoiesis	130	19	12.41	8099	0.03991	1	ENSG00000012223,ENSG00000072694,ENSG00000073861,ENSG00000100225,ENSG00000101665,ENSG00000115738,ENSG00000116044,ENSG00000117586,ENSG00000122641,ENSG00000135898,ENSG00000136869,ENSG00000139842,ENSG00000145675,ENSG00000162367,ENSG00000163737,ENSG00000173757,ENSG00000174946,ENSG00000277632,ENSG00000278279
GO:1903708	positive regulation of hemopoiesis	176	27	16.81	8100	0.0091	1	ENSG00000083799,ENSG00000087460,ENSG00000088992,ENSG00000102145,ENSG00000104267,ENSG00000112062,ENSG00000115738,ENSG00000117586,ENSG00000121594,ENSG00000122641,ENSG00000124098,ENSG00000134460,ENSG00000135426,ENSG00000138795,ENSG00000143507,ENSG00000154229,ENSG00000162367,ENSG00000162722,ENSG00000163737,ENSG00000163823
GO:1903719	regulation of I-kappaB phosphorylation	6	1	0.57	8101	0.45244	1	ENSG00000168329
GO:1903726	negative regulation of phospholipid meta...	8	1	0.76	8102	0.55206	1	ENSG00000197461
GO:1903727	positive regulation of phospholipid meta...	35	2	3.34	8103	0.86035	1	ENSG00000000938,ENSG00000169313
GO:1903729	regulation of plasma membrane organizati...	9	1	0.86	8104	0.59486	1	ENSG00000169083
GO:1903747	regulation of establishment of protein l...	71	7	6.78	8105	0.52328	1	ENSG00000070770,ENSG00000072310,ENSG00000100453,ENSG00000104765,ENSG00000114126,ENSG00000158828,ENSG00000171791
GO:1903749	positive regulation of establishment of ...	57	5	5.44	8106	0.64549	1	ENSG00000070770,ENSG00000100453,ENSG00000114126,ENSG00000158828,ENSG00000171791
GO:1903750	regulation of intrinsic apoptotic signal...	3	1	0.29	8107	0.26	1	ENSG00000158828
GO:1903751	negative regulation of intrinsic apoptot...	3	1	0.29	8108	0.26	1	ENSG00000158828
GO:1903764	regulation of potassium ion export acros...	4	1	0.38	8109	0.33068	1	ENSG00000177119
GO:1903772	regulation of viral budding via host ESC...	5	1	0.48	8110	0.39461	1	ENSG00000074319
GO:1903792	negative regulation of anion transport	18	2	1.72	8111	0.52382	1	ENSG00000170379,ENSG00000185101
GO:1903793	positive regulation of anion transport	35	7	3.34	8112	0.04457	1	ENSG00000108984,ENSG00000115839,ENSG00000128271,ENSG00000135124,ENSG00000136854,ENSG00000141655,ENSG00000166148
GO:1903795	regulation of inorganic anion transmembr...	4	1	0.38	8113	0.33068	1	ENSG00000185101
GO:1903796	negative regulation of inorganic anion t...	2	1	0.19	8114	0.18186	1	ENSG00000185101
GO:1903817	negative regulation of voltage-gated pot...	9	1	0.86	8115	0.59486	1	ENSG00000151150
GO:1903825	organic acid transmembrane transport	99	10	9.45	8116	0.47521	1	ENSG00000103569,ENSG00000105281,ENSG00000111371,ENSG00000118596,ENSG00000130821,ENSG00000143158,ENSG00000151012,ENSG00000170571,ENSG00000171488,ENSG00000196517
GO:1903828	negative regulation of cellular protein ...	99	12	9.45	8117	0.23391	1	ENSG00000049759,ENSG00000067066,ENSG00000132376,ENSG00000135218,ENSG00000135926,ENSG00000153823,ENSG00000158856,ENSG00000161203,ENSG00000171552,ENSG00000180667,ENSG00000213977,ENSG00000278279
GO:1903844	regulation of cellular response to trans...	93	10	8.88	8118	0.39581	1	ENSG00000003402,ENSG00000069702,ENSG00000100614,ENSG00000101665,ENSG00000118046,ENSG00000129757,ENSG00000133895,ENSG00000166949,ENSG00000170315,ENSG00000221983
GO:1903846	positive regulation of cellular response...	25	4	2.39	8119	0.21169	1	ENSG00000069702,ENSG00000118046,ENSG00000129757,ENSG00000133895
GO:1903850	regulation of cristae formation	1	1	0.1	8120	0.09549	1	ENSG00000158828
GO:1903859	regulation of dendrite extension	12	2	1.15	8121	0.3202	1	ENSG00000049759,ENSG00000124772
GO:1903862	positive regulation of oxidative phospho...	5	1	0.48	8122	0.39461	1	ENSG00000158828
GO:1903891	regulation of ATF6-mediated unfolded pro...	7	1	0.67	8123	0.50475	1	ENSG00000118217
GO:1903900	regulation of viral life cycle	145	28	13.85	8124	0.00023	1	ENSG00000012223,ENSG00000055332,ENSG00000074319,ENSG00000089127,ENSG00000105939,ENSG00000111331,ENSG00000112335,ENSG00000112343,ENSG00000121060,ENSG00000124214,ENSG00000128829,ENSG00000132376,ENSG00000134321,ENSG00000140464,ENSG00000148175,ENSG00000152778,ENSG00000157601,ENSG00000160710,ENSG00000163565,ENSG00000163661
GO:1903901	negative regulation of viral life cycle	83	18	7.93	8125	0.0007	1	ENSG00000012223,ENSG00000055332,ENSG00000089127,ENSG00000105939,ENSG00000111331,ENSG00000112335,ENSG00000121060,ENSG00000128829,ENSG00000132376,ENSG00000134321,ENSG00000140464,ENSG00000152778,ENSG00000157601,ENSG00000163565,ENSG00000163661,ENSG00000185745,ENSG00000188313,ENSG00000262156
GO:1903902	positive regulation of viral life cycle	59	9	5.63	8126	0.10605	1	ENSG00000074319,ENSG00000112343,ENSG00000124214,ENSG00000148175,ENSG00000160710,ENSG00000167986,ENSG00000178562,ENSG00000185745,ENSG00000215301
GO:1903909	regulation of receptor clustering	6	2	0.57	8127	0.10546	1	ENSG00000117899,ENSG00000151012
GO:1903911	positive regulation of receptor clusteri...	3	1	0.29	8128	0.26	1	ENSG00000117899
GO:1903943	regulation of hepatocyte apoptotic proce...	1	1	0.1	8129	0.09549	1	ENSG00000003402
GO:1903959	regulation of anion transmembrane transp...	20	2	1.91	8130	0.58212	1	ENSG00000170379,ENSG00000185101
GO:1903960	negative regulation of anion transmembra...	12	2	1.15	8131	0.3202	1	ENSG00000170379,ENSG00000185101
GO:1903963	arachidonate transport	15	2	1.43	8132	0.42671	1	ENSG00000123739,ENSG00000167525
GO:1903969	regulation of response to macrophage col...	5	2	0.48	8133	0.07495	1	ENSG00000136869,ENSG00000137462
GO:1903971	positive regulation of response to macro...	3	2	0.29	8134	0.0256	1	ENSG00000136869,ENSG00000137462
GO:1903972	regulation of cellular response to macro...	5	2	0.48	8135	0.07495	1	ENSG00000136869,ENSG00000137462
GO:1903975	regulation of glial cell migration	13	6	1.24	8136	0.00071	1	ENSG00000121807,ENSG00000135124,ENSG00000156299,ENSG00000168329,ENSG00000169313,ENSG00000169508
GO:1903977	positive regulation of glial cell migrat...	6	4	0.57	8137	0.00106	1	ENSG00000121807,ENSG00000135124,ENSG00000156299,ENSG00000169313
GO:1903998	regulation of eating behavior	3	1	0.29	8138	0.26	1	ENSG00000161048
GO:1904018	positive regulation of vasculature devel...	139	19	13.27	8139	0.06991	1	ENSG00000003402,ENSG00000019991,ENSG00000067225,ENSG00000100292,ENSG00000106366,ENSG00000111961,ENSG00000116044,ENSG00000117020,ENSG00000124181,ENSG00000125730,ENSG00000126458,ENSG00000136826,ENSG00000138061,ENSG00000154229,ENSG00000159399,ENSG00000164307,ENSG00000165757,ENSG00000168329,ENSG00000275199
GO:1904019	epithelial cell apoptotic process	74	14	7.07	8140	0.00951	1	ENSG00000003402,ENSG00000007968,ENSG00000100292,ENSG00000101109,ENSG00000102245,ENSG00000106366,ENSG00000116044,ENSG00000117560,ENSG00000124181,ENSG00000134243,ENSG00000169031,ENSG00000171552,ENSG00000177119,ENSG00000196139
GO:1904029	regulation of cyclin-dependent protein k...	81	10	7.73	8141	0.24267	1	ENSG00000100225,ENSG00000112576,ENSG00000114166,ENSG00000115649,ENSG00000118971,ENSG00000129355,ENSG00000129757,ENSG00000133895,ENSG00000138646,ENSG00000171862
GO:1904030	negative regulation of cyclin-dependent ...	24	4	2.29	8142	0.19123	1	ENSG00000100225,ENSG00000114166,ENSG00000129757,ENSG00000133895
GO:1904031	positive regulation of cyclin-dependent ...	20	2	1.91	8143	0.58212	1	ENSG00000112576,ENSG00000118971
GO:1904035	regulation of epithelial cell apoptotic ...	54	10	5.16	8144	0.02997	1	ENSG00000003402,ENSG00000100292,ENSG00000102245,ENSG00000106366,ENSG00000116044,ENSG00000117560,ENSG00000124181,ENSG00000134243,ENSG00000177119,ENSG00000196139
GO:1904062	regulation of cation transmembrane trans...	209	30	19.96	8145	0.01541	1	ENSG00000013016,ENSG00000049759,ENSG00000060237,ENSG00000069966,ENSG00000088992,ENSG00000109689,ENSG00000115970,ENSG00000124181,ENSG00000127533,ENSG00000135018,ENSG00000136867,ENSG00000139890,ENSG00000143761,ENSG00000145335,ENSG00000148175,ENSG00000150594,ENSG00000151150,ENSG00000152818,ENSG00000155962,ENSG00000158828
GO:1904063	negative regulation of cation transmembr...	58	10	5.54	8146	0.04636	1	ENSG00000049759,ENSG00000069966,ENSG00000115970,ENSG00000135018,ENSG00000139890,ENSG00000150594,ENSG00000151150,ENSG00000155962,ENSG00000171862,ENSG00000276615
GO:1904064	positive regulation of cation transmembr...	87	16	8.31	8147	0.00768	1	ENSG00000013016,ENSG00000060237,ENSG00000088992,ENSG00000109689,ENSG00000124181,ENSG00000127533,ENSG00000143761,ENSG00000145335,ENSG00000151150,ENSG00000158828,ENSG00000169252,ENSG00000171631,ENSG00000177119,ENSG00000181104,ENSG00000189056,ENSG00000205542
GO:1904073	regulation of trophectodermal cell proli...	1	1	0.1	8148	0.09549	1	ENSG00000017427
GO:1904124	microglial cell migration	5	3	0.48	8149	0.00749	1	ENSG00000135124,ENSG00000168329,ENSG00000169313
GO:1904152	regulation of retrograde protein transpo...	12	2	1.15	8150	0.3202	1	ENSG00000134109,ENSG00000180667
GO:1904180	negative regulation of membrane depolari...	6	2	0.57	8151	0.10546	1	ENSG00000126709,ENSG00000171791
GO:1904181	positive regulation of membrane depolari...	8	1	0.76	8152	0.55206	1	ENSG00000151150
GO:1904217	regulation of CDP-diacylglycerol-serine ...	3	1	0.29	8153	0.26	1	ENSG00000164300
GO:1904220	regulation of serine C-palmitoyltransfer...	4	1	0.38	8154	0.33068	1	ENSG00000164300
GO:1904259	regulation of basement membrane assembly...	5	1	0.48	8155	0.39461	1	ENSG00000144824
GO:1904266	regulation of Schwann cell chemotaxis	1	1	0.1	8156	0.09549	1	ENSG00000156299
GO:1904293	negative regulation of ERAD pathway	13	1	1.24	8157	0.72891	1	ENSG00000180667
GO:1904294	positive regulation of ERAD pathway	19	3	1.81	8158	0.27034	1	ENSG00000116044,ENSG00000134109,ENSG00000135018
GO:1904304	regulation of gastro-intestinal system s...	4	1	0.38	8159	0.33068	1	ENSG00000134548
GO:1904321	response to forskolin	8	1	0.76	8160	0.55206	1	ENSG00000106546
GO:1904356	regulation of telomere maintenance via t...	61	8	5.82	8161	0.22371	1	ENSG00000089022,ENSG00000092199,ENSG00000100030,ENSG00000107854,ENSG00000122566,ENSG00000149311,ENSG00000153187,ENSG00000175595
GO:1904375	regulation of protein localization to ce...	92	17	8.78	8162	0.00582	1	ENSG00000027075,ENSG00000079819,ENSG00000095637,ENSG00000100568,ENSG00000115306,ENSG00000127831,ENSG00000131981,ENSG00000135926,ENSG00000145675,ENSG00000153823,ENSG00000157978,ENSG00000159023,ENSG00000161011,ENSG00000161203,ENSG00000169083,ENSG00000171552,ENSG00000179841
GO:1904376	negative regulation of protein localizat...	19	4	1.81	8163	0.10089	1	ENSG00000135926,ENSG00000153823,ENSG00000161203,ENSG00000171552
GO:1904377	positive regulation of protein localizat...	52	10	4.97	8164	0.02354	1	ENSG00000027075,ENSG00000079819,ENSG00000095637,ENSG00000115306,ENSG00000127831,ENSG00000131981,ENSG00000145675,ENSG00000159023,ENSG00000161011,ENSG00000179841
GO:1904380	endoplasmic reticulum mannose trimming	17	1	1.62	8165	0.81862	1	ENSG00000134109
GO:1904386	response to L-phenylalanine derivative	3	1	0.29	8166	0.26	1	ENSG00000001084
GO:1904387	cellular response to L-phenylalanine der...	2	1	0.19	8167	0.18186	1	ENSG00000001084
GO:1904393	regulation of skeletal muscle acetylchol...	1	1	0.1	8168	0.09549	1	ENSG00000117899
GO:1904396	regulation of neuromuscular junction dev...	5	2	0.48	8169	0.07495	1	ENSG00000117899,ENSG00000206561
GO:1904398	positive regulation of neuromuscular jun...	3	1	0.29	8170	0.26	1	ENSG00000117899
GO:1904407	positive regulation of nitric oxide meta...	39	7	3.72	8171	0.07339	1	ENSG00000120885,ENSG00000135124,ENSG00000135218,ENSG00000136826,ENSG00000136869,ENSG00000163661,ENSG00000166949
GO:1904415	regulation of xenophagy	6	1	0.57	8172	0.45244	1	ENSG00000123240
GO:1904426	positive regulation of GTP binding	2	1	0.19	8173	0.18186	1	ENSG00000116106
GO:1904427	positive regulation of calcium ion trans...	46	7	4.39	8174	0.14484	1	ENSG00000013016,ENSG00000109689,ENSG00000124181,ENSG00000127533,ENSG00000145335,ENSG00000171631,ENSG00000181104
GO:1904467	regulation of tumor necrosis factor secr...	17	4	1.62	8175	0.07199	1	ENSG00000081181,ENSG00000107201,ENSG00000115267,ENSG00000135077
GO:1904475	regulation of Ras GTPase binding	3	2	0.29	8176	0.0256	1	ENSG00000116106,ENSG00000260916
GO:1904477	positive regulation of Ras GTPase bindin...	1	1	0.1	8177	0.09549	1	ENSG00000116106
GO:1904502	regulation of lipophagy	5	1	0.48	8178	0.39461	1	ENSG00000169252
GO:1904505	regulation of telomere maintenance in re...	4	1	0.38	8179	0.33068	1	ENSG00000175595
GO:1904506	negative regulation of telomere maintena...	4	1	0.38	8180	0.33068	1	ENSG00000175595
GO:1904542	regulation of free ubiquitin chain polym...	1	1	0.1	8181	0.09549	1	ENSG00000158828
GO:1904565	response to 1-oleoyl-sn-glycerol 3-phosp...	1	1	0.1	8182	0.09549	1	ENSG00000198121
GO:1904576	response to tunicamycin	2	1	0.19	8183	0.18186	1	ENSG00000120885
GO:1904577	cellular response to tunicamycin	2	1	0.19	8184	0.18186	1	ENSG00000120885
GO:1904578	response to thapsigargin	3	2	0.29	8185	0.0256	1	ENSG00000120885,ENSG00000214253
GO:1904587	response to glycoprotein	5	1	0.48	8186	0.39461	1	ENSG00000134109
GO:1904589	regulation of protein import	60	7	5.73	8187	0.3478	1	ENSG00000017427,ENSG00000100030,ENSG00000104517,ENSG00000112062,ENSG00000135218,ENSG00000145675,ENSG00000166949
GO:1904590	negative regulation of protein import	11	1	1.05	8188	0.66859	1	ENSG00000135218
GO:1904591	positive regulation of protein import	42	6	4.01	8189	0.20813	1	ENSG00000017427,ENSG00000100030,ENSG00000104517,ENSG00000112062,ENSG00000145675,ENSG00000166949
GO:1904612	response to 2,3,7,8-tetrachlorodibenzodi...	3	1	0.29	8190	0.26	1	ENSG00000106546
GO:1904645	response to amyloid-beta	31	6	2.96	8191	0.0696	1	ENSG00000017427,ENSG00000072694,ENSG00000116106,ENSG00000135218,ENSG00000136869,ENSG00000169252
GO:1904666	regulation of ubiquitin protein ligase a...	22	1	2.1	8192	0.89027	1	ENSG00000171862
GO:1904672	regulation of somatic stem cell populati...	4	1	0.38	8193	0.33068	1	ENSG00000213626
GO:1904675	regulation of somatic stem cell division	1	1	0.1	8194	0.09549	1	ENSG00000213626
GO:1904688	regulation of cytoplasmic translational ...	5	1	0.48	8195	0.39461	1	ENSG00000142541
GO:1904689	negative regulation of cytoplasmic trans...	1	1	0.1	8196	0.09549	1	ENSG00000142541
GO:1904705	regulation of vascular smooth muscle cel...	48	10	4.58	8197	0.01376	1	ENSG00000017427,ENSG00000100292,ENSG00000116688,ENSG00000140416,ENSG00000154734,ENSG00000157978,ENSG00000171631,ENSG00000171862,ENSG00000178607,ENSG00000185532
GO:1904738	vascular associated smooth muscle cell m...	17	6	1.62	8198	0.00368	1	ENSG00000116044,ENSG00000116641,ENSG00000128512,ENSG00000140416,ENSG00000154734,ENSG00000185532
GO:1904742	regulation of telomeric DNA binding	5	1	0.48	8199	0.39461	1	ENSG00000175595
GO:1904743	negative regulation of telomeric DNA bin...	3	1	0.29	8200	0.26	1	ENSG00000175595
GO:1904752	regulation of vascular associated smooth...	17	6	1.62	8201	0.00368	1	ENSG00000116044,ENSG00000116641,ENSG00000128512,ENSG00000140416,ENSG00000154734,ENSG00000185532
GO:1904776	regulation of protein localization to ce...	6	2	0.57	8202	0.10546	1	ENSG00000079819,ENSG00000159023
GO:1904779	regulation of protein localization to ce...	11	1	1.05	8203	0.66859	1	ENSG00000151746
GO:1904796	regulation of core promoter binding	5	1	0.48	8204	0.39461	1	ENSG00000136826
GO:1904861	excitatory synapse assembly	11	2	1.05	8205	0.28342	1	ENSG00000105426,ENSG00000171862
GO:1904868	telomerase catalytic core complex assemb...	2	1	0.19	8206	0.18186	1	ENSG00000149311
GO:1904880	response to hydrogen sulfide	2	1	0.19	8207	0.18186	1	ENSG00000158828
GO:1904882	regulation of telomerase catalytic core ...	2	1	0.19	8208	0.18186	1	ENSG00000149311
GO:1904888	cranial skeletal system development	44	2	4.2	8209	0.93209	1	ENSG00000087460,ENSG00000166949
GO:1904889	regulation of excitatory synapse assembl...	7	1	0.67	8210	0.50475	1	ENSG00000105426
GO:1904892	regulation of STAT cascade	80	8	7.64	8211	0.50052	1	ENSG00000017427,ENSG00000138061,ENSG00000138496,ENSG00000138798,ENSG00000159346,ENSG00000168685,ENSG00000173193,ENSG00000181104
GO:1904893	negative regulation of STAT cascade	19	2	1.81	8212	0.55365	1	ENSG00000159346,ENSG00000173193
GO:1904896	ESCRT complex disassembly	10	1	0.95	8213	0.63357	1	ENSG00000147457
GO:1904923	regulation of autophagy of mitochondrion...	15	5	1.43	8214	0.01046	1	ENSG00000116688,ENSG00000123240,ENSG00000129003,ENSG00000158828,ENSG00000159399
GO:1904950	negative regulation of establishment of ...	156	18	14.9	8215	0.23224	1	ENSG00000067066,ENSG00000072310,ENSG00000072694,ENSG00000081181,ENSG00000112335,ENSG00000132376,ENSG00000134321,ENSG00000135218,ENSG00000140464,ENSG00000150594,ENSG00000153064,ENSG00000158856,ENSG00000163606,ENSG00000180667,ENSG00000181104,ENSG00000198355,ENSG00000204397,ENSG00000205542
GO:1904951	positive regulation of establishment of ...	374	55	35.71	8216	0.00078	1	ENSG00000000938,ENSG00000004468,ENSG00000017427,ENSG00000070770,ENSG00000074319,ENSG00000078674,ENSG00000083720,ENSG00000100030,ENSG00000100453,ENSG00000100614,ENSG00000104517,ENSG00000104904,ENSG00000107201,ENSG00000112062,ENSG00000112293,ENSG00000113615,ENSG00000113811,ENSG00000114126,ENSG00000115267,ENSG00000115306
GO:1904994	regulation of leukocyte adhesion to vasc...	9	2	0.86	8217	0.20968	1	ENSG00000121807,ENSG00000136826
GO:1904995	negative regulation of leukocyte adhesio...	2	1	0.19	8218	0.18186	1	ENSG00000136826
GO:1904996	positive regulation of leukocyte adhesio...	7	1	0.67	8219	0.50475	1	ENSG00000121807
GO:1904997	regulation of leukocyte adhesion to arte...	2	1	0.19	8220	0.18186	1	ENSG00000136826
GO:1905005	regulation of epithelial to mesenchymal ...	6	1	0.57	8221	0.45244	1	ENSG00000115170
GO:1905037	autophagosome organization	94	13	8.98	8222	0.11066	1	ENSG00000034713,ENSG00000062716,ENSG00000115839,ENSG00000116688,ENSG00000135018,ENSG00000136874,ENSG00000147894,ENSG00000149557,ENSG00000150867,ENSG00000158828,ENSG00000174903,ENSG00000196998,ENSG00000197548
GO:1905041	regulation of epithelium regeneration	2	1	0.19	8223	0.18186	1	ENSG00000143507
GO:1905048	regulation of metallopeptidase activity	11	1	1.05	8224	0.66859	1	ENSG00000112062
GO:1905076	regulation of interleukin-17 secretion	2	1	0.19	8225	0.18186	1	ENSG00000081181
GO:1905089	regulation of parkin-mediated stimulatio...	1	1	0.1	8226	0.09549	1	ENSG00000129003
GO:1905097	regulation of guanyl-nucleotide exchange...	7	2	0.67	8227	0.13858	1	ENSG00000116106,ENSG00000260916
GO:1905099	positive regulation of guanyl-nucleotide...	1	1	0.1	8228	0.09549	1	ENSG00000116106
GO:1905153	regulation of membrane invagination	13	3	1.24	8229	0.12057	1	ENSG00000125730,ENSG00000135218,ENSG00000177119
GO:1905155	positive regulation of membrane invagina...	10	3	0.95	8230	0.06257	1	ENSG00000125730,ENSG00000135218,ENSG00000177119
GO:1905207	regulation of cardiocyte differentiation	42	3	4.01	8231	0.77845	1	ENSG00000017427,ENSG00000110693,ENSG00000157168
GO:1905208	negative regulation of cardiocyte differ...	14	1	1.34	8232	0.75482	1	ENSG00000110693
GO:1905209	positive regulation of cardiocyte differ...	28	2	2.67	8233	0.76216	1	ENSG00000017427,ENSG00000157168
GO:1905245	regulation of aspartic-type peptidase ac...	8	1	0.76	8234	0.55206	1	ENSG00000116106
GO:1905247	positive regulation of aspartic-type pep...	6	1	0.57	8235	0.45244	1	ENSG00000116106
GO:1905268	negative regulation of chromatin organiz...	54	7	5.16	8236	0.25406	1	ENSG00000073614,ENSG00000104517,ENSG00000104872,ENSG00000107077,ENSG00000119335,ENSG00000145335,ENSG00000275851
GO:1905269	positive regulation of chromatin organiz...	89	11	8.5	8237	0.22728	1	ENSG00000072310,ENSG00000080345,ENSG00000104872,ENSG00000118058,ENSG00000137486,ENSG00000147162,ENSG00000147548,ENSG00000149311,ENSG00000158828,ENSG00000162367,ENSG00000177889
GO:1905271	regulation of proton-transporting ATP sy...	1	1	0.1	8238	0.09549	1	ENSG00000205542
GO:1905276	regulation of epithelial tube formation	12	2	1.15	8239	0.3202	1	ENSG00000004975,ENSG00000161202
GO:1905288	vascular associated smooth muscle cell a...	9	3	0.86	8240	0.04705	1	ENSG00000017427,ENSG00000101109,ENSG00000116688
GO:1905323	telomerase holoenzyme complex assembly	6	1	0.57	8241	0.45244	1	ENSG00000149311
GO:1905330	regulation of morphogenesis of an epithe...	103	11	9.84	8242	0.39506	1	ENSG00000004975,ENSG00000019991,ENSG00000134245,ENSG00000144824,ENSG00000156299,ENSG00000161202,ENSG00000161203,ENSG00000169083,ENSG00000171862,ENSG00000186350,ENSG00000197461
GO:1905331	negative regulation of morphogenesis of ...	14	2	1.34	8243	0.39206	1	ENSG00000144824,ENSG00000171862
GO:1905332	positive regulation of morphogenesis of ...	19	2	1.81	8244	0.55365	1	ENSG00000134245,ENSG00000169083
GO:1905383	protein localization to presynapse	12	1	1.15	8245	0.70026	1	ENSG00000041353
GO:1905397	activated CD8-positive, alpha-beta T cel...	2	1	0.19	8246	0.18186	1	ENSG00000081181
GO:1905402	regulation of activated CD8-positive, al...	2	1	0.19	8247	0.18186	1	ENSG00000081181
GO:1905446	regulation of mitochondrial ATP synthesi...	6	2	0.57	8248	0.10546	1	ENSG00000145335,ENSG00000158828
GO:1905447	negative regulation of mitochondrial ATP...	2	1	0.19	8249	0.18186	1	ENSG00000145335
GO:1905448	positive regulation of mitochondrial ATP...	4	1	0.38	8250	0.33068	1	ENSG00000158828
GO:1905456	regulation of lymphoid progenitor cell d...	7	1	0.67	8251	0.50475	1	ENSG00000115904
GO:1905459	regulation of vascular associated smooth...	9	3	0.86	8252	0.04705	1	ENSG00000017427,ENSG00000101109,ENSG00000116688
GO:1905475	regulation of protein localization to me...	151	26	14.42	8253	0.00218	1	ENSG00000027075,ENSG00000095637,ENSG00000100453,ENSG00000100568,ENSG00000114126,ENSG00000115306,ENSG00000117899,ENSG00000127831,ENSG00000131981,ENSG00000132376,ENSG00000135926,ENSG00000145675,ENSG00000148175,ENSG00000151012,ENSG00000151150,ENSG00000153823,ENSG00000157978,ENSG00000158856,ENSG00000161011,ENSG00000161203
GO:1905476	negative regulation of protein localizat...	23	6	2.2	8254	0.01827	1	ENSG00000132376,ENSG00000135926,ENSG00000153823,ENSG00000158856,ENSG00000161203,ENSG00000171552
GO:1905477	positive regulation of protein localizat...	104	16	9.93	8255	0.03754	1	ENSG00000027075,ENSG00000095637,ENSG00000100453,ENSG00000114126,ENSG00000115306,ENSG00000117899,ENSG00000127831,ENSG00000131981,ENSG00000145675,ENSG00000148175,ENSG00000151150,ENSG00000161011,ENSG00000170379,ENSG00000171791,ENSG00000179841,ENSG00000214253
GO:1905483	regulation of motor neuron migration	1	1	0.1	8256	0.09549	1	ENSG00000189056
GO:1905485	positive regulation of motor neuron migr...	1	1	0.1	8257	0.09549	1	ENSG00000189056
GO:1905508	protein localization to microtubule orga...	31	4	2.96	8258	0.34315	1	ENSG00000078674,ENSG00000123473,ENSG00000151746,ENSG00000168172
GO:1905517	macrophage migration	39	7	3.72	8259	0.07339	1	ENSG00000112062,ENSG00000131981,ENSG00000135124,ENSG00000163606,ENSG00000168329,ENSG00000169313,ENSG00000277632
GO:1905521	regulation of macrophage migration	28	5	2.67	8260	0.1229	1	ENSG00000112062,ENSG00000135124,ENSG00000163606,ENSG00000168329,ENSG00000169313
GO:1905523	positive regulation of macrophage migrat...	13	3	1.24	8261	0.12057	1	ENSG00000112062,ENSG00000135124,ENSG00000169313
GO:1905562	regulation of vascular endothelial cell ...	16	3	1.53	8262	0.19165	1	ENSG00000117020,ENSG00000124181,ENSG00000275199
GO:1905600	regulation of receptor-mediated endocyto...	2	1	0.19	8263	0.18186	1	ENSG00000157978
GO:1905651	regulation of artery morphogenesis	4	2	0.38	8264	0.04797	1	ENSG00000117020,ENSG00000275199
GO:1905661	regulation of telomerase RNA reverse tra...	3	1	0.29	8265	0.26	1	ENSG00000122566
GO:1905666	regulation of protein localization to en...	9	1	0.86	8266	0.59486	1	ENSG00000163840
GO:1905668	positive regulation of protein localizat...	9	1	0.86	8267	0.59486	1	ENSG00000163840
GO:1905709	negative regulation of membrane permeabi...	5	1	0.48	8268	0.39461	1	ENSG00000159399
GO:1905710	positive regulation of membrane permeabi...	59	4	5.63	8269	0.82749	1	ENSG00000100453,ENSG00000104765,ENSG00000114126,ENSG00000171791
GO:1905764	regulation of protection from non-homolo...	3	1	0.29	8270	0.26	1	ENSG00000175595
GO:1905767	regulation of double-stranded telomeric ...	1	1	0.1	8271	0.09549	1	ENSG00000175595
GO:1905809	negative regulation of synapse organizat...	17	3	1.62	8272	0.21729	1	ENSG00000137462,ENSG00000171862,ENSG00000197959
GO:1905819	negative regulation of chromosome separa...	37	1	3.53	8273	0.97573	1	ENSG00000149311
GO:1905834	response to pyrimidine ribonucleotide	1	1	0.1	8274	0.09549	1	ENSG00000171631
GO:1905874	regulation of postsynaptic density organ...	14	1	1.34	8275	0.75482	1	ENSG00000105426
GO:1905879	regulation of oogenesis	8	2	0.76	8276	0.17354	1	ENSG00000017427,ENSG00000172572
GO:1905880	negative regulation of oogenesis	2	1	0.19	8277	0.18186	1	ENSG00000017427
GO:1905881	positive regulation of oogenesis	4	1	0.38	8278	0.33068	1	ENSG00000172572
GO:1905891	regulation of cellular response to thaps...	1	1	0.1	8279	0.09549	1	ENSG00000120885
GO:1905894	regulation of cellular response to tunic...	1	1	0.1	8280	0.09549	1	ENSG00000120885
GO:1905897	regulation of response to endoplasmic re...	84	11	8.02	8281	0.17539	1	ENSG00000072694,ENSG00000116044,ENSG00000118217,ENSG00000120885,ENSG00000132824,ENSG00000134109,ENSG00000135018,ENSG00000145675,ENSG00000172046,ENSG00000178607,ENSG00000180667
GO:1905906	regulation of amyloid fibril formation	7	1	0.67	8282	0.50475	1	ENSG00000120885
GO:1905952	regulation of lipid localization	100	13	9.55	8283	0.15618	1	ENSG00000008405,ENSG00000087237,ENSG00000108984,ENSG00000125730,ENSG00000135124,ENSG00000135218,ENSG00000138798,ENSG00000141655,ENSG00000157978,ENSG00000175445,ENSG00000197296,ENSG00000259207,ENSG00000263528
GO:1905953	negative regulation of lipid localizatio...	29	3	2.77	8284	0.53264	1	ENSG00000008405,ENSG00000138798,ENSG00000259207
GO:1905954	positive regulation of lipid localizatio...	62	9	5.92	8285	0.13345	1	ENSG00000108984,ENSG00000125730,ENSG00000135124,ENSG00000135218,ENSG00000141655,ENSG00000157978,ENSG00000175445,ENSG00000197296,ENSG00000263528
GO:1990089	response to nerve growth factor	40	3	3.82	8286	0.74919	1	ENSG00000111737,ENSG00000134243,ENSG00000171862
GO:1990144	intrinsic apoptotic signaling pathway in...	6	1	0.57	8287	0.45244	1	ENSG00000158828
GO:1990182	exosomal secretion	18	2	1.72	8288	0.52382	1	ENSG00000074319,ENSG00000124145
GO:1990266	neutrophil migration	82	10	7.83	8289	0.25465	1	ENSG00000109272,ENSG00000115594,ENSG00000130830,ENSG00000131981,ENSG00000136689,ENSG00000158869,ENSG00000163736,ENSG00000163737,ENSG00000166086,ENSG00000277632
GO:1990399	epithelium regeneration	2	1	0.19	8290	0.18186	1	ENSG00000143507
GO:1990504	dense core granule exocytosis	6	1	0.57	8291	0.45244	1	ENSG00000136854
GO:1990542	mitochondrial transmembrane transport	88	7	8.4	8292	0.7474	1	ENSG00000050393,ENSG00000110955,ENSG00000138035,ENSG00000143158,ENSG00000147454,ENSG00000165629,ENSG00000167863
GO:1990709	presynaptic active zone organization	3	1	0.29	8293	0.26	1	ENSG00000175029
GO:1990748	cellular detoxification	90	13	8.59	8294	0.08528	1	ENSG00000086506,ENSG00000095303,ENSG00000116044,ENSG00000117592,ENSG00000126432,ENSG00000135218,ENSG00000143198,ENSG00000155962,ENSG00000167815,ENSG00000197448,ENSG00000206177,ENSG00000228716,ENSG00000233276
GO:1990751	Schwann cell chemotaxis	1	1	0.1	8295	0.09549	1	ENSG00000156299
GO:1990774	tumor necrosis factor secretion	18	4	1.72	8296	0.08585	1	ENSG00000081181,ENSG00000107201,ENSG00000115267,ENSG00000135077
GO:1990776	response to angiotensin	20	2	1.91	8297	0.58212	1	ENSG00000104267,ENSG00000116044
GO:1990778	protein localization to cell periphery	252	33	24.06	8298	0.03834	1	ENSG00000013016,ENSG00000027075,ENSG00000029534,ENSG00000079819,ENSG00000082074,ENSG00000082397,ENSG00000088992,ENSG00000095637,ENSG00000100568,ENSG00000115306,ENSG00000123240,ENSG00000127831,ENSG00000131981,ENSG00000132376,ENSG00000135926,ENSG00000136854,ENSG00000145675,ENSG00000151150,ENSG00000153823,ENSG00000156381
GO:1990784	response to dsDNA	1	1	0.1	8299	0.09549	1	ENSG00000101782
GO:1990823	response to leukemia inhibitory factor	86	15	8.21	8300	0.0155	1	ENSG00000080345,ENSG00000101665,ENSG00000107742,ENSG00000114948,ENSG00000121060,ENSG00000136158,ENSG00000136826,ENSG00000140464,ENSG00000145103,ENSG00000150347,ENSG00000153187,ENSG00000159399,ENSG00000168906,ENSG00000175029,ENSG00000178445
GO:1990868	response to chemokine	69	10	6.59	8301	0.1189	1	ENSG00000060237,ENSG00000109272,ENSG00000121807,ENSG00000163736,ENSG00000163737,ENSG00000163823,ENSG00000168329,ENSG00000179934,ENSG00000183813,ENSG00000277632
GO:1990869	cellular response to chemokine	69	10	6.59	8302	0.1189	1	ENSG00000060237,ENSG00000109272,ENSG00000121807,ENSG00000163736,ENSG00000163737,ENSG00000163823,ENSG00000168329,ENSG00000179934,ENSG00000183813,ENSG00000277632
GO:1990874	vascular smooth muscle cell proliferatio...	48	10	4.58	8303	0.01376	1	ENSG00000017427,ENSG00000100292,ENSG00000116688,ENSG00000140416,ENSG00000154734,ENSG00000157978,ENSG00000171631,ENSG00000171862,ENSG00000178607,ENSG00000185532
GO:1990928	response to amino acid starvation	46	7	4.39	8304	0.14484	1	ENSG00000055332,ENSG00000100030,ENSG00000100150,ENSG00000112977,ENSG00000128829,ENSG00000149212,ENSG00000174206
GO:2000015	regulation of determination of dorsal id...	3	1	0.29	8305	0.26	1	ENSG00000115170
GO:2000026	regulation of multicellular organismal d...	1521	192	145.24	8306	1.8e-05	1	ENSG00000003402,ENSG00000004139,ENSG00000004468,ENSG00000004975,ENSG00000005961,ENSG00000007968,ENSG00000010319,ENSG00000010327,ENSG00000012223,ENSG00000017427,ENSG00000019991,ENSG00000022840,ENSG00000026025,ENSG00000027075,ENSG00000049759,ENSG00000055332,ENSG00000060138,ENSG00000060237,ENSG00000066056,ENSG00000067066
GO:2000027	regulation of animal organ morphogenesis	138	14	13.18	8307	0.44741	1	ENSG00000003402,ENSG00000004975,ENSG00000019991,ENSG00000115170,ENSG00000134245,ENSG00000137193,ENSG00000147862,ENSG00000156299,ENSG00000161202,ENSG00000161203,ENSG00000169083,ENSG00000171791,ENSG00000186350,ENSG00000197461
GO:2000058	regulation of ubiquitin-dependent protei...	159	18	15.18	8308	0.25763	1	ENSG00000001084,ENSG00000013561,ENSG00000070770,ENSG00000101665,ENSG00000113712,ENSG00000116044,ENSG00000120885,ENSG00000135018,ENSG00000135924,ENSG00000138798,ENSG00000140464,ENSG00000146535,ENSG00000147162,ENSG00000151692,ENSG00000171862,ENSG00000174989,ENSG00000187555,ENSG00000229929
GO:2000097	regulation of smooth muscle cell-matrix ...	2	1	0.19	8309	0.18186	1	ENSG00000106366
GO:2000101	regulation of mammary stem cell prolifer...	1	1	0.1	8310	0.09549	1	ENSG00000213626
GO:2000104	negative regulation of DNA-dependent DNA...	24	1	2.29	8311	0.91026	1	ENSG00000197548
GO:2000106	regulation of leukocyte apoptotic proces...	80	9	7.64	8312	0.35432	1	ENSG00000081181,ENSG00000131981,ENSG00000151012,ENSG00000158869,ENSG00000160654,ENSG00000168685,ENSG00000171611,ENSG00000171862,ENSG00000182782
GO:2000107	negative regulation of leukocyte apoptot...	48	4	4.58	8313	0.68509	1	ENSG00000081181,ENSG00000158869,ENSG00000168685,ENSG00000171611
GO:2000108	positive regulation of leukocyte apoptot...	24	1	2.29	8314	0.91026	1	ENSG00000182782
GO:2000112	regulation of cellular macromolecule bio...	3219	314	307.38	8315	0.33552	1	ENSG00000001084,ENSG00000003402,ENSG00000004468,ENSG00000004975,ENSG00000006704,ENSG00000007968,ENSG00000008405,ENSG00000008441,ENSG00000010803,ENSG00000011258,ENSG00000012223,ENSG00000013561,ENSG00000017427,ENSG00000019991,ENSG00000022840,ENSG00000026025,ENSG00000027075,ENSG00000034152,ENSG00000048649,ENSG00000049759
GO:2000113	negative regulation of cellular macromol...	1149	116	109.72	8316	0.26949	1	ENSG00000001084,ENSG00000004468,ENSG00000007968,ENSG00000008405,ENSG00000008441,ENSG00000010803,ENSG00000048649,ENSG00000049759,ENSG00000055332,ENSG00000059728,ENSG00000060138,ENSG00000063438,ENSG00000067066,ENSG00000072310,ENSG00000073614,ENSG00000073792,ENSG00000073861,ENSG00000074319,ENSG00000080345,ENSG00000086102
GO:2000116	regulation of cysteine-type endopeptidas...	207	37	19.77	8317	0.00013	1	ENSG00000003402,ENSG00000012223,ENSG00000019991,ENSG00000023445,ENSG00000026508,ENSG00000104689,ENSG00000104872,ENSG00000110330,ENSG00000112977,ENSG00000117560,ENSG00000126432,ENSG00000126709,ENSG00000127831,ENSG00000128271,ENSG00000129355,ENSG00000129521,ENSG00000136826,ENSG00000136938,ENSG00000137486,ENSG00000137752
GO:2000136	regulation of cell proliferation involve...	9	1	0.86	8318	0.59486	1	ENSG00000137193
GO:2000138	positive regulation of cell proliferatio...	3	1	0.29	8319	0.26	1	ENSG00000137193
GO:2000142	regulation of DNA-templated transcriptio...	32	1	3.06	8320	0.95986	1	ENSG00000161057
GO:2000144	positive regulation of DNA-templated tra...	23	1	2.2	8321	0.90076	1	ENSG00000161057
GO:2000146	negative regulation of cell motility	228	25	21.77	8322	0.26162	1	ENSG00000035403,ENSG00000066056,ENSG00000067066,ENSG00000100292,ENSG00000101665,ENSG00000106366,ENSG00000110880,ENSG00000116044,ENSG00000126458,ENSG00000136826,ENSG00000138061,ENSG00000140416,ENSG00000143507,ENSG00000144824,ENSG00000157168,ENSG00000159346,ENSG00000163606,ENSG00000166068,ENSG00000167103,ENSG00000168329
GO:2000169	regulation of peptidyl-cysteine S-nitros...	6	1	0.57	8323	0.45244	1	ENSG00000111912
GO:2000171	negative regulation of dendrite developm...	21	3	2.01	8324	0.32457	1	ENSG00000105426,ENSG00000171862,ENSG00000197959
GO:2000177	regulation of neural precursor cell prol...	54	5	5.16	8325	0.59678	1	ENSG00000115738,ENSG00000138798,ENSG00000162946,ENSG00000168329,ENSG00000205336
GO:2000181	negative regulation of blood vessel morp...	76	16	7.26	8326	0.0019	1	ENSG00000007968,ENSG00000010327,ENSG00000066056,ENSG00000106366,ENSG00000113140,ENSG00000117560,ENSG00000121807,ENSG00000136158,ENSG00000136826,ENSG00000140464,ENSG00000152270,ENSG00000163737,ENSG00000166068,ENSG00000168329,ENSG00000169031,ENSG00000184481
GO:2000191	regulation of fatty acid transport	19	3	1.81	8327	0.27034	1	ENSG00000108984,ENSG00000135124,ENSG00000141655
GO:2000193	positive regulation of fatty acid transp...	13	3	1.24	8328	0.12057	1	ENSG00000108984,ENSG00000135124,ENSG00000141655
GO:2000209	regulation of anoikis	21	1	2.01	8329	0.87866	1	ENSG00000171791
GO:2000241	regulation of reproductive process	97	11	9.26	8330	0.32043	1	ENSG00000017427,ENSG00000085465,ENSG00000101109,ENSG00000118046,ENSG00000118432,ENSG00000122641,ENSG00000142875,ENSG00000169083,ENSG00000169860,ENSG00000172572,ENSG00000186350
GO:2000242	negative regulation of reproductive proc...	35	4	3.34	8331	0.43272	1	ENSG00000017427,ENSG00000085465,ENSG00000118046,ENSG00000142875
GO:2000243	positive regulation of reproductive proc...	41	4	3.92	8332	0.55921	1	ENSG00000122641,ENSG00000169083,ENSG00000169860,ENSG00000172572
GO:2000252	negative regulation of feeding behavior	3	1	0.29	8333	0.26	1	ENSG00000161048
GO:2000257	regulation of protein activation cascade	42	2	4.01	8334	0.92006	1	ENSG00000120885,ENSG00000125730
GO:2000259	positive regulation of protein activatio...	2	1	0.19	8335	0.18186	1	ENSG00000125730
GO:2000269	regulation of fibroblast apoptotic proce...	15	1	1.43	8336	0.77825	1	ENSG00000081320
GO:2000278	regulation of DNA biosynthetic process	100	10	9.55	8337	0.4883	1	ENSG00000019991,ENSG00000089022,ENSG00000092199,ENSG00000100030,ENSG00000107854,ENSG00000122566,ENSG00000133895,ENSG00000136826,ENSG00000149311,ENSG00000153187
GO:2000279	negative regulation of DNA biosynthetic ...	30	3	2.86	8338	0.5562	1	ENSG00000092199,ENSG00000133895,ENSG00000153187
GO:2000295	regulation of hydrogen peroxide cataboli...	3	1	0.29	8339	0.26	1	ENSG00000145335
GO:2000302	positive regulation of synaptic vesicle ...	6	1	0.57	8340	0.45244	1	ENSG00000118432
GO:2000307	regulation of tumor necrosis factor (lig...	3	1	0.29	8341	0.26	1	ENSG00000012223
GO:2000311	regulation of AMPA receptor activity	11	2	1.05	8342	0.28342	1	ENSG00000169252,ENSG00000189056
GO:2000316	regulation of T-helper 17 type immune re...	16	3	1.53	8343	0.19165	1	ENSG00000073861,ENSG00000101665,ENSG00000172175
GO:2000317	negative regulation of T-helper 17 type ...	8	2	0.76	8344	0.17354	1	ENSG00000073861,ENSG00000101665
GO:2000318	positive regulation of T-helper 17 type ...	8	1	0.76	8345	0.55206	1	ENSG00000172175
GO:2000319	regulation of T-helper 17 cell different...	15	3	1.43	8346	0.16685	1	ENSG00000073861,ENSG00000101665,ENSG00000172175
GO:2000322	regulation of glucocorticoid receptor si...	7	2	0.67	8347	0.13858	1	ENSG00000008405,ENSG00000134852
GO:2000328	regulation of T-helper 17 cell lineage c...	5	1	0.48	8348	0.39461	1	ENSG00000073861
GO:2000332	regulation of blood microparticle format...	2	1	0.19	8349	0.18186	1	ENSG00000135218
GO:2000341	regulation of chemokine (C-X-C motif) li...	8	1	0.76	8350	0.55206	1	ENSG00000136826
GO:2000345	regulation of hepatocyte proliferation	10	1	0.95	8351	0.63357	1	ENSG00000003402
GO:2000348	regulation of CD40 signaling pathway	5	1	0.48	8352	0.39461	1	ENSG00000117090
GO:2000351	regulation of endothelial cell apoptotic...	34	7	3.25	8353	0.03872	1	ENSG00000102245,ENSG00000106366,ENSG00000116044,ENSG00000117560,ENSG00000124181,ENSG00000177119,ENSG00000196139
GO:2000359	regulation of binding of sperm to zona p...	2	1	0.19	8354	0.18186	1	ENSG00000085465
GO:2000371	regulation of DNA topoisomerase (ATP-hyd...	6	2	0.57	8355	0.10546	1	ENSG00000153187,ENSG00000188313
GO:2000389	regulation of neutrophil extravasation	4	1	0.38	8356	0.33068	1	ENSG00000115594
GO:2000395	regulation of ubiquitin-dependent endocy...	3	1	0.29	8357	0.26	1	ENSG00000074319
GO:2000401	regulation of lymphocyte migration	53	6	5.06	8358	0.39511	1	ENSG00000060237,ENSG00000113811,ENSG00000121807,ENSG00000163606,ENSG00000174500,ENSG00000277632
GO:2000403	positive regulation of lymphocyte migrat...	35	4	3.34	8359	0.43272	1	ENSG00000060237,ENSG00000113811,ENSG00000121807,ENSG00000277632
GO:2000404	regulation of T cell migration	34	4	3.25	8360	0.41052	1	ENSG00000060237,ENSG00000113811,ENSG00000121807,ENSG00000163606
GO:2000407	regulation of T cell extravasation	4	1	0.38	8361	0.33068	1	ENSG00000121807
GO:2000409	positive regulation of T cell extravasat...	3	1	0.29	8362	0.26	1	ENSG00000121807
GO:2000425	regulation of apoptotic cell clearance	16	2	1.53	8363	0.46029	1	ENSG00000125730,ENSG00000186074
GO:2000434	regulation of protein neddylation	3	1	0.29	8364	0.26	1	ENSG00000043093
GO:2000437	regulation of monocyte extravasation	3	1	0.29	8365	0.26	1	ENSG00000121807
GO:2000449	regulation of CD8-positive, alpha-beta T...	3	1	0.29	8366	0.26	1	ENSG00000121807
GO:2000465	regulation of glycogen (starch) synthase...	8	2	0.76	8367	0.17354	1	ENSG00000132376,ENSG00000167244
GO:2000468	regulation of peroxidase activity	2	1	0.19	8368	0.18186	1	ENSG00000145335
GO:2000470	positive regulation of peroxidase activi...	1	1	0.1	8369	0.09549	1	ENSG00000145335
GO:2000471	regulation of hematopoietic stem cell mi...	3	1	0.29	8370	0.26	1	ENSG00000121807
GO:2000479	regulation of cAMP-dependent protein kin...	15	2	1.43	8371	0.42671	1	ENSG00000005249,ENSG00000169252
GO:2000482	regulation of interleukin-8 secretion	20	6	1.91	8372	0.00898	1	ENSG00000122223,ENSG00000126262,ENSG00000137462,ENSG00000174125,ENSG00000181104,ENSG00000205542
GO:2000489	regulation of hepatic stellate cell acti...	6	1	0.57	8373	0.45244	1	ENSG00000001084
GO:2000501	regulation of natural killer cell chemot...	9	1	0.86	8374	0.59486	1	ENSG00000277632
GO:2000514	regulation of CD4-positive, alpha-beta T...	55	7	5.25	8375	0.2692	1	ENSG00000073861,ENSG00000081181,ENSG00000101665,ENSG00000117586,ENSG00000121594,ENSG00000137265,ENSG00000172175
GO:2000515	negative regulation of CD4-positive, alp...	25	4	2.39	8376	0.21169	1	ENSG00000073861,ENSG00000081181,ENSG00000101665,ENSG00000117586
GO:2000516	positive regulation of CD4-positive, alp...	31	3	2.96	8377	0.57902	1	ENSG00000117586,ENSG00000121594,ENSG00000172175
GO:2000520	regulation of immunological synapse form...	3	2	0.29	8378	0.0256	1	ENSG00000131981,ENSG00000135077
GO:2000523	regulation of T cell costimulation	2	1	0.19	8379	0.18186	1	ENSG00000117586
GO:2000525	positive regulation of T cell costimulat...	2	1	0.19	8380	0.18186	1	ENSG00000117586
GO:2000551	regulation of T-helper 2 cell cytokine p...	7	2	0.67	8381	0.13858	1	ENSG00000073861,ENSG00000134321
GO:2000554	regulation of T-helper 1 cell cytokine p...	5	1	0.48	8382	0.39461	1	ENSG00000115594
GO:2000561	regulation of CD4-positive, alpha-beta T...	8	1	0.76	8383	0.55206	1	ENSG00000081181
GO:2000571	regulation of interleukin-4-dependent is...	1	1	0.1	8384	0.09549	1	ENSG00000117586
GO:2000589	regulation of metanephric mesenchymal ce...	4	1	0.38	8385	0.33068	1	ENSG00000197461
GO:2000591	positive regulation of metanephric mesen...	3	1	0.29	8386	0.26	1	ENSG00000197461
GO:2000618	regulation of histone H4-K16 acetylation	6	1	0.57	8387	0.45244	1	ENSG00000104872
GO:2000625	regulation of miRNA catabolic process	3	1	0.29	8388	0.26	1	ENSG00000138035
GO:2000628	regulation of miRNA metabolic process	10	1	0.95	8389	0.63357	1	ENSG00000138035
GO:2000630	positive regulation of miRNA metabolic p...	5	1	0.48	8390	0.39461	1	ENSG00000138035
GO:2000644	regulation of receptor catabolic process	8	2	0.76	8391	0.17354	1	ENSG00000078747,ENSG00000163840
GO:2000659	regulation of interleukin-1-mediated sig...	6	2	0.57	8392	0.10546	1	ENSG00000115594,ENSG00000136689
GO:2000665	regulation of interleukin-13 secretion	7	1	0.67	8393	0.50475	1	ENSG00000081181
GO:2000677	regulation of transcription regulatory r...	35	5	3.34	8394	0.23853	1	ENSG00000017427,ENSG00000102145,ENSG00000136826,ENSG00000168913,ENSG00000205542
GO:2000705	regulation of dense core granule biogene...	2	1	0.19	8395	0.18186	1	ENSG00000154229
GO:2000725	regulation of cardiac muscle cell differ...	35	3	3.34	8396	0.6626	1	ENSG00000017427,ENSG00000110693,ENSG00000157168
GO:2000738	positive regulation of stem cell differe...	13	1	1.24	8397	0.72891	1	ENSG00000110693
GO:2000739	regulation of mesenchymal stem cell diff...	5	1	0.48	8398	0.39461	1	ENSG00000110693
GO:2000742	regulation of anterior head development	1	1	0.1	8399	0.09549	1	ENSG00000157216
GO:2000756	regulation of peptidyl-lysine acetylatio...	52	6	4.97	8400	0.37746	1	ENSG00000104872,ENSG00000118058,ENSG00000119335,ENSG00000124766,ENSG00000137486,ENSG00000145335
GO:2000757	negative regulation of peptidyl-lysine a...	16	3	1.53	8401	0.19165	1	ENSG00000104872,ENSG00000119335,ENSG00000145335
GO:2000758	positive regulation of peptidyl-lysine a...	29	3	2.77	8402	0.53264	1	ENSG00000104872,ENSG00000124766,ENSG00000137486
GO:2000759	regulation of N-terminal peptidyl-lysine...	1	1	0.1	8403	0.09549	1	ENSG00000124766
GO:2000765	regulation of cytoplasmic translation	26	2	2.48	8404	0.72474	1	ENSG00000060138,ENSG00000142541
GO:2000766	negative regulation of cytoplasmic trans...	6	1	0.57	8405	0.45244	1	ENSG00000142541
GO:2000790	regulation of mesenchymal cell prolifera...	2	1	0.19	8406	0.18186	1	ENSG00000147862
GO:2000794	regulation of epithelial cell proliferat...	4	1	0.38	8407	0.33068	1	ENSG00000147862
GO:2000807	regulation of synaptic vesicle clusterin...	8	1	0.76	8408	0.55206	1	ENSG00000171862
GO:2000812	regulation of barbed-end actin filament ...	4	1	0.38	8409	0.33068	1	ENSG00000079691
GO:2000816	negative regulation of mitotic sister ch...	37	1	3.53	8410	0.97573	1	ENSG00000149311
GO:2000826	regulation of heart morphogenesis	22	2	2.1	8411	0.63498	1	ENSG00000115170,ENSG00000137193
GO:2000831	regulation of steroid hormone secretion	10	1	0.95	8412	0.63357	1	ENSG00000008405
GO:2000832	negative regulation of steroid hormone s...	2	1	0.19	8413	0.18186	1	ENSG00000008405
GO:2000846	regulation of corticosteroid hormone sec...	7	1	0.67	8414	0.50475	1	ENSG00000008405
GO:2000847	negative regulation of corticosteroid ho...	2	1	0.19	8415	0.18186	1	ENSG00000008405
GO:2000849	regulation of glucocorticoid secretion	6	1	0.57	8416	0.45244	1	ENSG00000008405
GO:2000878	positive regulation of oligopeptide tran...	2	2	0.19	8417	0.00911	1	ENSG00000104267,ENSG00000225697
GO:2000880	positive regulation of dipeptide transpo...	2	2	0.19	8418	0.00911	1	ENSG00000104267,ENSG00000225697
GO:2001012	mesenchymal cell differentiation involve...	2	1	0.19	8419	0.18186	1	ENSG00000184675
GO:2001015	negative regulation of skeletal muscle c...	4	1	0.38	8420	0.33068	1	ENSG00000154928
GO:2001020	regulation of response to DNA damage sti...	198	23	18.91	8421	0.18845	1	ENSG00000008405,ENSG00000026508,ENSG00000080345,ENSG00000101596,ENSG00000104517,ENSG00000119906,ENSG00000120885,ENSG00000127311,ENSG00000129355,ENSG00000138496,ENSG00000139842,ENSG00000140464,ENSG00000143479,ENSG00000143499,ENSG00000148411,ENSG00000149311,ENSG00000163840,ENSG00000166068,ENSG00000171552,ENSG00000171791
GO:2001021	negative regulation of response to DNA d...	82	12	7.83	8422	0.08863	1	ENSG00000026508,ENSG00000080345,ENSG00000101596,ENSG00000104517,ENSG00000120885,ENSG00000127311,ENSG00000129355,ENSG00000143479,ENSG00000171552,ENSG00000171791,ENSG00000175595,ENSG00000187325
GO:2001022	positive regulation of response to DNA d...	81	9	7.73	8423	0.36828	1	ENSG00000080345,ENSG00000101596,ENSG00000119906,ENSG00000138496,ENSG00000148411,ENSG00000149311,ENSG00000163840,ENSG00000166068,ENSG00000177889
GO:2001023	regulation of response to drug	54	7	5.16	8424	0.25406	1	ENSG00000019991,ENSG00000116044,ENSG00000118058,ENSG00000118432,ENSG00000128271,ENSG00000145335,ENSG00000158828
GO:2001024	negative regulation of response to drug	22	5	2.1	8425	0.05255	1	ENSG00000019991,ENSG00000116044,ENSG00000118432,ENSG00000145335,ENSG00000158828
GO:2001025	positive regulation of response to drug	15	3	1.43	8426	0.16685	1	ENSG00000118058,ENSG00000128271,ENSG00000158828
GO:2001026	regulation of endothelial cell chemotaxi...	14	2	1.34	8427	0.39206	1	ENSG00000135124,ENSG00000205542
GO:2001032	regulation of double-strand break repair...	19	4	1.81	8428	0.10089	1	ENSG00000080345,ENSG00000101596,ENSG00000138496,ENSG00000163840
GO:2001038	regulation of cellular response to drug	24	4	2.29	8429	0.19123	1	ENSG00000019991,ENSG00000116044,ENSG00000118058,ENSG00000158828
GO:2001039	negative regulation of cellular response...	15	3	1.43	8430	0.16685	1	ENSG00000019991,ENSG00000116044,ENSG00000158828
GO:2001044	regulation of integrin-mediated signalin...	13	1	1.24	8431	0.72891	1	ENSG00000158856
GO:2001049	regulation of tendon cell differentiatio...	1	1	0.1	8432	0.09549	1	ENSG00000143869
GO:2001056	positive regulation of cysteine-type end...	127	18	12.13	8433	0.05739	1	ENSG00000104689,ENSG00000112977,ENSG00000117560,ENSG00000129521,ENSG00000136938,ENSG00000137486,ENSG00000137752,ENSG00000140464,ENSG00000145335,ENSG00000163565,ENSG00000165949,ENSG00000166949,ENSG00000169031,ENSG00000181104,ENSG00000214253,ENSG00000215301,ENSG00000256053,ENSG00000276879
GO:2001057	reactive nitrogen species metabolic proc...	70	11	6.68	8434	0.06697	1	ENSG00000081181,ENSG00000120885,ENSG00000135124,ENSG00000135218,ENSG00000136826,ENSG00000136869,ENSG00000137462,ENSG00000138061,ENSG00000163661,ENSG00000166949,ENSG00000168329
GO:2001141	regulation of RNA biosynthetic process	2885	293	275.48	8435	0.11257	1	ENSG00000001084,ENSG00000003402,ENSG00000004468,ENSG00000004975,ENSG00000006704,ENSG00000007968,ENSG00000008405,ENSG00000008441,ENSG00000010803,ENSG00000011258,ENSG00000012223,ENSG00000013561,ENSG00000017427,ENSG00000019991,ENSG00000022840,ENSG00000027075,ENSG00000034152,ENSG00000048649,ENSG00000049759,ENSG00000055332
GO:2001148	regulation of dipeptide transmembrane tr...	2	2	0.19	8436	0.00911	1	ENSG00000104267,ENSG00000225697
GO:2001151	regulation of renal water transport	1	1	0.1	8437	0.09549	1	ENSG00000132376
GO:2001160	regulation of histone H3-K79 methylation	3	1	0.29	8438	0.26	1	ENSG00000275851
GO:2001169	regulation of ATP biosynthetic process	41	7	3.92	8439	0.09112	1	ENSG00000017427,ENSG00000147162,ENSG00000153823,ENSG00000158828,ENSG00000181722,ENSG00000187097,ENSG00000205542
GO:2001182	regulation of interleukin-12 secretion	11	1	1.05	8440	0.66859	1	ENSG00000112062
GO:2001188	regulation of T cell activation via T ce...	15	2	1.43	8441	0.42671	1	ENSG00000131981,ENSG00000135077
GO:2001197	basement membrane assembly involved in e...	5	1	0.48	8442	0.39461	1	ENSG00000144824
GO:2001198	regulation of dendritic cell differentia...	20	1	1.91	8443	0.86583	1	ENSG00000072694
GO:2001204	regulation of osteoclast development	14	1	1.34	8444	0.75482	1	ENSG00000012223
GO:2001222	regulation of neuron migration	27	3	2.58	8445	0.48351	1	ENSG00000157168,ENSG00000189056,ENSG00000205336
GO:2001224	positive regulation of neuron migration	13	1	1.24	8446	0.72891	1	ENSG00000189056
GO:2001226	negative regulation of chloride transpor...	2	1	0.19	8447	0.18186	1	ENSG00000185101
GO:2001228	regulation of response to gamma radiatio...	2	1	0.19	8448	0.18186	1	ENSG00000149311
GO:2001233	regulation of apoptotic signaling pathwa...	341	53	32.56	8449	0.00025	1	ENSG00000001084,ENSG00000003402,ENSG00000017427,ENSG00000019991,ENSG00000026508,ENSG00000056558,ENSG00000060138,ENSG00000067066,ENSG00000070770,ENSG00000082146,ENSG00000083799,ENSG00000085733,ENSG00000100292,ENSG00000100453,ENSG00000101109,ENSG00000102145,ENSG00000104689,ENSG00000104872,ENSG00000106366,ENSG00000114126
GO:2001239	regulation of extrinsic apoptotic signal...	40	8	3.82	8450	0.03288	1	ENSG00000082146,ENSG00000102145,ENSG00000122641,ENSG00000126709,ENSG00000137713,ENSG00000163737,ENSG00000171552,ENSG00000171791
GO:2001251	negative regulation of chromosome organi...	137	12	13.08	8451	0.66671	1	ENSG00000073614,ENSG00000092199,ENSG00000104517,ENSG00000104872,ENSG00000107077,ENSG00000107854,ENSG00000119335,ENSG00000145335,ENSG00000149311,ENSG00000153187,ENSG00000175595,ENSG00000275851
GO:2001252	positive regulation of chromosome organi...	163	18	15.56	8452	0.29302	1	ENSG00000072310,ENSG00000080345,ENSG00000089022,ENSG00000100030,ENSG00000104872,ENSG00000107854,ENSG00000118058,ENSG00000119906,ENSG00000122566,ENSG00000137486,ENSG00000140464,ENSG00000147162,ENSG00000147548,ENSG00000149311,ENSG00000153187,ENSG00000158828,ENSG00000162367,ENSG00000177889
GO:2001253	regulation of histone H3-K36 trimethylat...	3	1	0.29	8453	0.26	1	ENSG00000147548
GO:2001257	regulation of cation channel activity	98	12	9.36	8454	0.22349	1	ENSG00000013016,ENSG00000069966,ENSG00000109689,ENSG00000135018,ENSG00000139890,ENSG00000148175,ENSG00000151150,ENSG00000155962,ENSG00000158828,ENSG00000169252,ENSG00000171631,ENSG00000189056
GO:2001258	negative regulation of cation channel ac...	29	5	2.77	8455	0.13752	1	ENSG00000069966,ENSG00000135018,ENSG00000139890,ENSG00000151150,ENSG00000155962
GO:2001267	regulation of cysteine-type endopeptidas...	16	2	1.53	8456	0.46029	1	ENSG00000104872,ENSG00000166949
GO:2001269	positive regulation of cysteine-type end...	10	1	0.95	8457	0.63357	1	ENSG00000166949
GO:2001279	regulation of unsaturated fatty acid bio...	8	2	0.76	8458	0.17354	1	ENSG00000166148,ENSG00000173208
GO:2001286	regulation of caveolin-mediated endocyto...	4	1	0.38	8459	0.33068	1	ENSG00000049759
GO:2001300	lipoxin metabolic process	3	1	0.29	8460	0.26	1	ENSG00000108839
GO:2001301	lipoxin biosynthetic process	3	1	0.29	8461	0.26	1	ENSG00000108839
GO:2001302	lipoxin A4 metabolic process	2	1	0.19	8462	0.18186	1	ENSG00000108839
GO:2001304	lipoxin B4 metabolic process	1	1	0.1	8463	0.09549	1	ENSG00000108839
GO:0000019	regulation of mitotic recombination	7	0	0.67	8464	1	1
GO:0000022	mitotic spindle elongation	9	0	0.86	8465	1	1
GO:0000023	maltose metabolic process	4	0	0.38	8466	1	1
GO:0000028	ribosomal small subunit assembly	16	0	1.53	8467	1	1
GO:0000032	cell wall mannoprotein biosynthetic proc...	1	0	0.1	8468	1	1
GO:0000052	citrulline metabolic process	9	0	0.86	8469	1	1
GO:0000053	argininosuccinate metabolic process	1	0	0.1	8470	1	1
GO:0000054	ribosomal subunit export from nucleus	15	0	1.43	8471	1	1
GO:0000055	ribosomal large subunit export from nucl...	10	0	0.95	8472	1	1
GO:0000056	ribosomal small subunit export from nucl...	7	0	0.67	8473	1	1
GO:0000097	sulfur amino acid biosynthetic process	19	0	1.81	8474	1	1
GO:0000098	sulfur amino acid catabolic process	13	0	1.24	8475	1	1
GO:0000101	sulfur amino acid transport	4	0	0.38	8476	1	1
GO:0000103	sulfate assimilation	2	0	0.19	8477	1	1
GO:0000105	histidine biosynthetic process	2	0	0.19	8478	1	1
GO:0000117	regulation of transcription involved in ...	1	0	0.1	8479	1	1
GO:0000147	actin cortical patch assembly	6	0	0.57	8480	1	1
GO:0000160	phosphorelay signal transduction system	5	0	0.48	8481	1	1
GO:0000173	inactivation of MAPK activity involved i...	1	0	0.1	8482	1	1
GO:0000183	chromatin silencing at rDNA	38	0	3.63	8483	1	1
GO:0000212	meiotic spindle organization	11	0	1.05	8484	1	1
GO:0000244	spliceosomal tri-snRNP complex assembly	13	0	1.24	8485	1	1
GO:0000270	peptidoglycan metabolic process	2	0	0.19	8486	1	1
GO:0000272	polysaccharide catabolic process	23	0	2.2	8487	1	1
GO:0000294	nuclear-transcribed mRNA catabolic proce...	2	0	0.19	8488	1	1
GO:0000296	spermine transport	1	0	0.1	8489	1	1
GO:0000301	retrograde transport, vesicle recycling ...	2	0	0.19	8490	1	1
GO:0000304	response to singlet oxygen	1	0	0.1	8491	1	1
GO:0000320	re-entry into mitotic cell cycle	2	0	0.19	8492	1	1
GO:0000338	protein deneddylation	10	0	0.95	8493	1	1
GO:0000349	generation of catalytic spliceosome for ...	2	0	0.19	8494	1	1
GO:0000350	generation of catalytic spliceosome for ...	2	0	0.19	8495	1	1
GO:0000354	cis assembly of pre-catalytic spliceosom...	2	0	0.19	8496	1	1
GO:0000378	RNA exon ligation	1	0	0.1	8497	1	1
GO:0000379	tRNA-type intron splice site recognition...	7	0	0.67	8498	1	1
GO:0000387	spliceosomal snRNP assembly	41	0	3.92	8499	1	1
GO:0000388	spliceosome conformational change to rel...	1	0	0.1	8500	1	1
GO:0000390	spliceosomal complex disassembly	2	0	0.19	8501	1	1
GO:0000393	spliceosomal conformational changes to g...	5	0	0.48	8502	1	1
GO:0000395	mRNA 5'-splice site recognition	7	0	0.67	8503	1	1
GO:0000409	regulation of transcription by galactose	1	0	0.1	8504	1	1
GO:0000411	positive regulation of transcription by ...	1	0	0.1	8505	1	1
GO:0000415	negative regulation of histone H3-K36 me...	1	0	0.1	8506	1	1
GO:0000429	carbon catabolite regulation of transcri...	3	0	0.29	8507	1	1
GO:0000430	regulation of transcription from RNA pol...	2	0	0.19	8508	1	1
GO:0000431	regulation of transcription from RNA pol...	1	0	0.1	8509	1	1
GO:0000432	positive regulation of transcription fro...	2	0	0.19	8510	1	1
GO:0000435	positive regulation of transcription fro...	1	0	0.1	8511	1	1
GO:0000436	carbon catabolite activation of transcri...	3	0	0.29	8512	1	1
GO:0000447	endonucleolytic cleavage in ITS1 to sepa...	8	0	0.76	8513	1	1
GO:0000448	cleavage in ITS2 between 5.8S rRNA and L...	2	0	0.19	8514	1	1
GO:0000451	rRNA 2'-O-methylation	5	0	0.48	8515	1	1
GO:0000453	enzyme-directed rRNA 2'-O-methylation	1	0	0.1	8516	1	1
GO:0000454	snoRNA guided rRNA pseudouridine synthes...	3	0	0.29	8517	1	1
GO:0000455	enzyme-directed rRNA pseudouridine synth...	2	0	0.19	8518	1	1
GO:0000459	exonucleolytic trimming involved in rRNA...	7	0	0.67	8519	1	1
GO:0000461	endonucleolytic cleavage to generate mat...	2	0	0.19	8520	1	1
GO:0000462	maturation of SSU-rRNA from tricistronic...	37	0	3.53	8521	1	1
GO:0000467	exonucleolytic trimming to generate matu...	7	0	0.67	8522	1	1
GO:0000469	cleavage involved in rRNA processing	21	0	2.01	8523	1	1
GO:0000472	endonucleolytic cleavage to generate mat...	3	0	0.29	8524	1	1
GO:0000478	endonucleolytic cleavage involved in rRN...	11	0	1.05	8525	1	1
GO:0000479	endonucleolytic cleavage of tricistronic...	11	0	1.05	8526	1	1
GO:0000480	endonucleolytic cleavage in 5'-ETS of tr...	5	0	0.48	8527	1	1
GO:0000481	maturation of 5S rRNA	1	0	0.1	8528	1	1
GO:0000493	box H/ACA snoRNP assembly	2	0	0.19	8529	1	1
GO:0000494	box C/D snoRNA 3'-end processing	1	0	0.1	8530	1	1
GO:0000495	box H/ACA snoRNA 3'-end processing	2	0	0.19	8531	1	1
GO:0000706	meiotic DNA double-strand break processi...	4	0	0.38	8532	1	1
GO:0000707	meiotic DNA recombinase assembly	1	0	0.1	8533	1	1
GO:0000710	meiotic mismatch repair	3	0	0.29	8534	1	1
GO:0000711	meiotic DNA repair synthesis	1	0	0.1	8535	1	1
GO:0000717	nucleotide-excision repair, DNA duplex u...	2	0	0.19	8536	1	1
GO:0000718	nucleotide-excision repair, DNA damage r...	1	0	0.1	8537	1	1
GO:0000720	pyrimidine dimer repair by nucleotide-ex...	3	0	0.29	8538	1	1
GO:0000727	double-strand break repair via break-ind...	4	0	0.38	8539	1	1
GO:0000730	DNA recombinase assembly	4	0	0.38	8540	1	1
GO:0000732	strand displacement	2	0	0.19	8541	1	1
GO:0000733	DNA strand renaturation	8	0	0.76	8542	1	1
GO:0000735	removal of nonhomologous ends	1	0	0.1	8543	1	1
GO:0000737	DNA catabolic process, endonucleolytic	30	0	2.86	8544	1	1
GO:0000738	DNA catabolic process, exonucleolytic	5	0	0.48	8545	1	1
GO:0000741	karyogamy	1	0	0.1	8546	1	1
GO:0000821	regulation of arginine metabolic process	2	0	0.19	8547	1	1
GO:0000912	assembly of actomyosin apparatus involve...	5	0	0.48	8548	1	1
GO:0000915	actomyosin contractile ring assembly	5	0	0.48	8549	1	1
GO:0000916	actomyosin contractile ring contraction	1	0	0.1	8550	1	1
GO:0000917	division septum assembly	1	0	0.1	8551	1	1
GO:0000920	septum digestion after cytokinesis	6	0	0.57	8552	1	1
GO:0000961	negative regulation of mitochondrial RNA...	2	0	0.19	8553	1	1
GO:0000967	rRNA 5'-end processing	3	0	0.29	8554	1	1
GO:0000968	tRNA exon ligation	1	0	0.1	8555	1	1
GO:0000971	tRNA exon ligation utilizing 2',3' cycli...	1	0	0.1	8556	1	1
GO:0000972	transcription-dependent tethering of RNA...	6	0	0.57	8557	1	1
GO:0000973	posttranscriptional tethering of RNA pol...	3	0	0.29	8558	1	1
GO:0001100	negative regulation of exit from mitosis	1	0	0.1	8559	1	1
GO:0001109	promoter clearance during DNA-templated ...	1	0	0.1	8560	1	1
GO:0001111	promoter clearance from RNA polymerase I...	1	0	0.1	8561	1	1
GO:0001112	DNA-templated transcriptional open compl...	2	0	0.19	8562	1	1
GO:0001113	transcriptional open complex formation a...	2	0	0.19	8563	1	1
GO:0001120	protein-DNA complex remodeling	2	0	0.19	8564	1	1
GO:0001172	transcription, RNA-templated	2	0	0.19	8565	1	1
GO:0001173	DNA-templated transcriptional start site...	1	0	0.1	8566	1	1
GO:0001174	transcriptional start site selection at ...	1	0	0.1	8567	1	1
GO:0001192	maintenance of transcriptional fidelity ...	1	0	0.1	8568	1	1
GO:0001193	maintenance of transcriptional fidelity ...	1	0	0.1	8569	1	1
GO:0001302	replicative cell aging	6	0	0.57	8570	1	1
GO:0001306	age-dependent response to oxidative stre...	4	0	0.38	8571	1	1
GO:0001315	age-dependent response to reactive oxyge...	2	0	0.19	8572	1	1
GO:0001325	formation of extrachromosomal circular D...	15	0	1.43	8573	1	1
GO:0001514	selenocysteine incorporation	9	0	0.86	8574	1	1
GO:0001519	peptide amidation	1	0	0.1	8575	1	1
GO:0001539	cilium or flagellum-dependent cell motil...	25	0	2.39	8576	1	1
GO:0001543	ovarian follicle rupture	1	0	0.1	8577	1	1
GO:0001544	initiation of primordial ovarian follicl...	2	0	0.19	8578	1	1
GO:0001545	primary ovarian follicle growth	1	0	0.1	8579	1	1
GO:0001546	preantral ovarian follicle growth	2	0	0.19	8580	1	1
GO:0001552	ovarian follicle atresia	2	0	0.19	8581	1	1
GO:0001554	luteolysis	5	0	0.48	8582	1	1
GO:0001555	oocyte growth	2	0	0.19	8583	1	1
GO:0001560	regulation of cell growth by extracellul...	2	0	0.19	8584	1	1
GO:0001572	lactosylceramide biosynthetic process	1	0	0.1	8585	1	1
GO:0001575	globoside metabolic process	3	0	0.29	8586	1	1
GO:0001576	globoside biosynthetic process	1	0	0.1	8587	1	1
GO:0001579	medium-chain fatty acid transport	2	0	0.19	8588	1	1
GO:0001580	detection of chemical stimulus involved ...	27	0	2.58	8589	1	1
GO:0001581	detection of chemical stimulus involved ...	1	0	0.1	8590	1	1
GO:0001582	detection of chemical stimulus involved ...	1	0	0.1	8591	1	1
GO:0001661	conditioned taste aversion	1	0	0.1	8592	1	1
GO:0001675	acrosome assembly	10	0	0.95	8593	1	1
GO:0001680	tRNA 3'-terminal CCA addition	1	0	0.1	8594	1	1
GO:0001682	tRNA 5'-leader removal	15	0	1.43	8595	1	1
GO:0001692	histamine metabolic process	2	0	0.19	8596	1	1
GO:0001694	histamine biosynthetic process	1	0	0.1	8597	1	1
GO:0001695	histamine catabolic process	1	0	0.1	8598	1	1
GO:0001696	gastric acid secretion	14	0	1.34	8599	1	1
GO:0001697	histamine-induced gastric acid secretion	1	0	0.1	8600	1	1
GO:0001698	gastrin-induced gastric acid secretion	1	0	0.1	8601	1	1
GO:0001705	ectoderm formation	2	0	0.19	8602	1	1
GO:0001712	ectodermal cell fate commitment	2	0	0.19	8603	1	1
GO:0001715	ectodermal cell fate specification	1	0	0.1	8604	1	1
GO:0001743	optic placode formation	1	0	0.1	8605	1	1
GO:0001757	somite specification	2	0	0.19	8606	1	1
GO:0001765	membrane raft assembly	14	0	1.34	8607	1	1
GO:0001766	membrane raft polarization	4	0	0.38	8608	1	1
GO:0001767	establishment of lymphocyte polarity	8	0	0.76	8609	1	1
GO:0001768	establishment of T cell polarity	7	0	0.67	8610	1	1
GO:0001770	establishment of natural killer cell pol...	1	0	0.1	8611	1	1
GO:0001806	type IV hypersensitivity	3	0	0.29	8612	1	1
GO:0001807	regulation of type IV hypersensitivity	2	0	0.19	8613	1	1
GO:0001808	negative regulation of type IV hypersens...	1	0	0.1	8614	1	1
GO:0001809	positive regulation of type IV hypersens...	1	0	0.1	8615	1	1
GO:0001826	inner cell mass cell differentiation	4	0	0.38	8616	1	1
GO:0001827	inner cell mass cell fate commitment	1	0	0.1	8617	1	1
GO:0001828	inner cell mass cellular morphogenesis	1	0	0.1	8618	1	1
GO:0001831	trophectodermal cellular morphogenesis	1	0	0.1	8619	1	1
GO:0001833	inner cell mass cell proliferation	10	0	0.95	8620	1	1
GO:0001835	blastocyst hatching	1	0	0.1	8621	1	1
GO:0001842	neural fold formation	4	0	0.38	8622	1	1
GO:0001845	phagolysosome assembly	10	0	0.95	8623	1	1
GO:0001866	NK T cell proliferation	6	0	0.57	8624	1	1
GO:0001868	regulation of complement activation, lec...	2	0	0.19	8625	1	1
GO:0001869	negative regulation of complement activa...	2	0	0.19	8626	1	1
GO:0001880	Mullerian duct regression	3	0	0.29	8627	1	1
GO:0001887	selenium compound metabolic process	5	0	0.48	8628	1	1
GO:0001907	killing by symbiont of host cells	3	0	0.29	8629	1	1
GO:0001922	B-1 B cell homeostasis	4	0	0.38	8630	1	1
GO:0001927	exocyst assembly	3	0	0.29	8631	1	1
GO:0001928	regulation of exocyst assembly	1	0	0.1	8632	1	1
GO:0001957	intramembranous ossification	4	0	0.38	8633	1	1
GO:0001971	negative regulation of activation of mem...	1	0	0.1	8634	1	1
GO:0001976	neurological system process involved in ...	5	0	0.48	8635	1	1
GO:0001978	regulation of systemic arterial blood pr...	1	0	0.1	8636	1	1
GO:0001983	baroreceptor response to increased syste...	1	0	0.1	8637	1	1
GO:0001985	negative regulation of heart rate involv...	1	0	0.1	8638	1	1
GO:0001994	norepinephrine-epinephrine vasoconstrict...	1	0	0.1	8639	1	1
GO:0001997	positive regulation of the force of hear...	2	0	0.19	8640	1	1
GO:0001998	angiotensin-mediated vasoconstriction in...	1	0	0.1	8641	1	1
GO:0002016	regulation of blood volume by renin-angi...	2	0	0.19	8642	1	1
GO:0002019	regulation of renal output by angiotensi...	2	0	0.19	8643	1	1
GO:0002023	reduction of food intake in response to ...	2	0	0.19	8644	1	1
GO:0002026	regulation of the force of heart contrac...	17	0	1.62	8645	1	1
GO:0002034	regulation of blood vessel diameter by r...	2	0	0.19	8646	1	1
GO:0002036	regulation of L-glutamate import across ...	4	0	0.38	8647	1	1
GO:0002037	negative regulation of L-glutamate impor...	1	0	0.1	8648	1	1
GO:0002038	positive regulation of L-glutamate impor...	2	0	0.19	8649	1	1
GO:0002051	osteoblast fate commitment	4	0	0.38	8650	1	1
GO:0002069	columnar/cuboidal epithelial cell matura...	5	0	0.48	8651	1	1
GO:0002070	epithelial cell maturation	9	0	0.86	8652	1	1
GO:0002071	glandular epithelial cell maturation	2	0	0.19	8653	1	1
GO:0002072	optic cup morphogenesis involved in came...	3	0	0.29	8654	1	1
GO:0002074	extraocular skeletal muscle development	4	0	0.38	8655	1	1
GO:0002084	protein depalmitoylation	9	0	0.86	8656	1	1
GO:0002085	inhibition of neuroepithelial cell diffe...	3	0	0.29	8657	1	1
GO:0002086	diaphragm contraction	1	0	0.1	8658	1	1
GO:0002091	negative regulation of receptor internal...	7	0	0.67	8659	1	1
GO:0002093	auditory receptor cell morphogenesis	11	0	1.05	8660	1	1
GO:0002098	tRNA wobble uridine modification	16	0	1.53	8661	1	1
GO:0002101	tRNA wobble cytosine modification	2	0	0.19	8662	1	1
GO:0002127	tRNA wobble base cytosine methylation	1	0	0.1	8663	1	1
GO:0002128	tRNA nucleoside ribose methylation	1	0	0.1	8664	1	1
GO:0002143	tRNA wobble position uridine thiolation	4	0	0.38	8665	1	1
GO:0002148	hypochlorous acid metabolic process	1	0	0.1	8666	1	1
GO:0002149	hypochlorous acid biosynthetic process	1	0	0.1	8667	1	1
GO:0002154	thyroid hormone mediated signaling pathw...	4	0	0.38	8668	1	1
GO:0002155	regulation of thyroid hormone mediated s...	3	0	0.29	8669	1	1
GO:0002176	male germ cell proliferation	6	0	0.57	8670	1	1
GO:0002182	cytoplasmic translational elongation	10	0	0.95	8671	1	1
GO:0002190	cap-independent translational initiation	5	0	0.48	8672	1	1
GO:0002191	cap-dependent translational initiation	3	0	0.29	8673	1	1
GO:0002192	IRES-dependent translational initiation ...	2	0	0.19	8674	1	1
GO:0002238	response to molecule of fungal origin	2	0	0.19	8675	1	1
GO:0002254	kinin cascade	3	0	0.29	8676	1	1
GO:0002265	astrocyte activation involved in immune ...	3	0	0.29	8677	1	1
GO:0002268	follicular dendritic cell differentiatio...	2	0	0.19	8678	1	1
GO:0002270	plasmacytoid dendritic cell activation	1	0	0.1	8679	1	1
GO:0002280	monocyte activation involved in immune r...	1	0	0.1	8680	1	1
GO:0002282	microglial cell activation involved in i...	1	0	0.1	8681	1	1
GO:0002290	gamma-delta T cell activation involved i...	5	0	0.48	8682	1	1
GO:0002296	T-helper 1 cell lineage commitment	3	0	0.29	8683	1	1
GO:0002298	CD4-positive, CD25-positive, alpha-beta ...	2	0	0.19	8684	1	1
GO:0002299	alpha-beta intraepithelial T cell differ...	1	0	0.1	8685	1	1
GO:0002300	CD8-positive, alpha-beta intraepithelial...	1	0	0.1	8686	1	1
GO:0002304	gamma-delta intraepithelial T cell diffe...	2	0	0.19	8687	1	1
GO:0002305	CD8-positive, gamma-delta intraepithelia...	2	0	0.19	8688	1	1
GO:0002309	T cell proliferation involved in immune ...	7	0	0.67	8689	1	1
GO:0002314	germinal center B cell differentiation	2	0	0.19	8690	1	1
GO:0002317	plasma cell differentiation	3	0	0.29	8691	1	1
GO:0002325	natural killer cell differentiation invo...	2	0	0.19	8692	1	1
GO:0002332	transitional stage B cell differentiatio...	1	0	0.1	8693	1	1
GO:0002333	transitional one stage B cell differenti...	1	0	0.1	8694	1	1
GO:0002337	B-1a B cell differentiation	2	0	0.19	8695	1	1
GO:0002339	B cell selection	3	0	0.29	8696	1	1
GO:0002343	peripheral B cell selection	1	0	0.1	8697	1	1
GO:0002344	B cell affinity maturation	1	0	0.1	8698	1	1
GO:0002352	B cell negative selection	2	0	0.19	8699	1	1
GO:0002353	plasma kallikrein-kinin cascade	3	0	0.29	8700	1	1
GO:0002355	detection of tumor cell	1	0	0.1	8701	1	1
GO:0002358	B cell homeostatic proliferation	1	0	0.1	8702	1	1
GO:0002361	CD4-positive, CD25-positive, alpha-beta ...	5	0	0.48	8703	1	1
GO:0002362	CD4-positive, CD25-positive, alpha-beta ...	1	0	0.1	8704	1	1
GO:0002368	B cell cytokine production	2	0	0.19	8705	1	1
GO:0002373	plasmacytoid dendritic cell cytokine pro...	1	0	0.1	8706	1	1
GO:0002380	immunoglobulin secretion involved in imm...	1	0	0.1	8707	1	1
GO:0002384	hepatic immune response	1	0	0.1	8708	1	1
GO:0002386	immune response in mucosal-associated ly...	1	0	0.1	8709	1	1
GO:0002396	MHC protein complex assembly	23	0	2.2	8710	1	1
GO:0002397	MHC class I protein complex assembly	1	0	0.1	8711	1	1
GO:0002399	MHC class II protein complex assembly	22	0	2.1	8712	1	1
GO:0002408	myeloid dendritic cell chemotaxis	3	0	0.29	8713	1	1
GO:0002413	tolerance induction to tumor cell	1	0	0.1	8714	1	1
GO:0002414	immunoglobulin transcytosis in epithelia...	2	0	0.19	8715	1	1
GO:0002415	immunoglobulin transcytosis in epithelia...	1	0	0.1	8716	1	1
GO:0002416	IgG immunoglobulin transcytosis in epith...	1	0	0.1	8717	1	1
GO:0002424	T cell mediated immune response to tumor...	2	0	0.19	8718	1	1
GO:0002426	immunoglobulin production in mucosal tis...	3	0	0.29	8719	1	1
GO:0002432	granuloma formation	1	0	0.1	8720	1	1
GO:0002439	chronic inflammatory response to antigen...	4	0	0.38	8721	1	1
GO:0002457	T cell antigen processing and presentati...	5	0	0.48	8722	1	1
GO:0002458	peripheral T cell tolerance induction	1	0	0.1	8723	1	1
GO:0002465	peripheral tolerance induction	2	0	0.19	8724	1	1
GO:0002470	plasmacytoid dendritic cell antigen proc...	1	0	0.1	8725	1	1
GO:0002477	antigen processing and presentation of e...	2	0	0.19	8726	1	1
GO:0002481	antigen processing and presentation of e...	2	0	0.19	8727	1	1
GO:0002488	antigen processing and presentation of e...	7	0	0.67	8728	1	1
GO:0002489	antigen processing and presentation of e...	7	0	0.67	8729	1	1
GO:0002501	peptide antigen assembly with MHC protei...	18	0	1.72	8730	1	1
GO:0002502	peptide antigen assembly with MHC class ...	1	0	0.1	8731	1	1
GO:0002503	peptide antigen assembly with MHC class ...	17	0	1.62	8732	1	1
GO:0002505	antigen processing and presentation of p...	11	0	1.05	8733	1	1
GO:0002506	polysaccharide assembly with MHC class I...	11	0	1.05	8734	1	1
GO:0002508	central tolerance induction	1	0	0.1	8735	1	1
GO:0002510	central B cell tolerance induction	1	0	0.1	8736	1	1
GO:0002513	tolerance induction to self antigen	4	0	0.38	8737	1	1
GO:0002514	B cell tolerance induction	2	0	0.19	8738	1	1
GO:0002522	leukocyte migration involved in immune r...	2	0	0.19	8739	1	1
GO:0002528	regulation of vascular permeability invo...	2	0	0.19	8740	1	1
GO:0002541	activation of plasma proteins involved i...	3	0	0.29	8741	1	1
GO:0002542	Factor XII activation	2	0	0.19	8742	1	1
GO:0002544	chronic inflammatory response	15	0	1.43	8743	1	1
GO:0002545	chronic inflammatory response to non-ant...	1	0	0.1	8744	1	1
GO:0002551	mast cell chemotaxis	9	0	0.86	8745	1	1
GO:0002572	pro-T cell differentiation	2	0	0.19	8746	1	1
GO:0002579	positive regulation of antigen processin...	6	0	0.57	8747	1	1
GO:0002580	regulation of antigen processing and pre...	11	0	1.05	8748	1	1
GO:0002581	negative regulation of antigen processin...	10	0	0.95	8749	1	1
GO:0002582	positive regulation of antigen processin...	1	0	0.1	8750	1	1
GO:0002583	regulation of antigen processing and pre...	12	0	1.15	8751	1	1
GO:0002584	negative regulation of antigen processin...	11	0	1.05	8752	1	1
GO:0002585	positive regulation of antigen processin...	1	0	0.1	8753	1	1
GO:0002586	regulation of antigen processing and pre...	10	0	0.95	8754	1	1
GO:0002587	negative regulation of antigen processin...	9	0	0.86	8755	1	1
GO:0002588	positive regulation of antigen processin...	1	0	0.1	8756	1	1
GO:0002589	regulation of antigen processing and pre...	2	0	0.19	8757	1	1
GO:0002590	negative regulation of antigen processin...	2	0	0.19	8758	1	1
GO:0002606	positive regulation of dendritic cell an...	5	0	0.48	8759	1	1
GO:0002625	regulation of T cell antigen processing ...	2	0	0.19	8760	1	1
GO:0002626	negative regulation of T cell antigen pr...	1	0	0.1	8761	1	1
GO:0002635	negative regulation of germinal center f...	2	0	0.19	8762	1	1
GO:0002644	negative regulation of tolerance inducti...	1	0	0.1	8763	1	1
GO:0002646	regulation of central tolerance inductio...	1	0	0.1	8764	1	1
GO:0002648	positive regulation of central tolerance...	1	0	0.1	8765	1	1
GO:0002649	regulation of tolerance induction to sel...	1	0	0.1	8766	1	1
GO:0002651	positive regulation of tolerance inducti...	1	0	0.1	8767	1	1
GO:0002654	positive regulation of tolerance inducti...	2	0	0.19	8768	1	1
GO:0002658	regulation of peripheral tolerance induc...	2	0	0.19	8769	1	1
GO:0002660	positive regulation of peripheral tolera...	2	0	0.19	8770	1	1
GO:0002661	regulation of B cell tolerance induction	2	0	0.19	8771	1	1
GO:0002663	positive regulation of B cell tolerance ...	2	0	0.19	8772	1	1
GO:0002676	regulation of chronic inflammatory respo...	8	0	0.76	8773	1	1
GO:0002677	negative regulation of chronic inflammat...	3	0	0.29	8774	1	1
GO:0002678	positive regulation of chronic inflammat...	4	0	0.38	8775	1	1
GO:0002689	negative regulation of leukocyte chemota...	16	0	1.53	8776	1	1
GO:0002692	negative regulation of cellular extravas...	7	0	0.67	8777	1	1
GO:0002721	regulation of B cell cytokine production	1	0	0.1	8778	1	1
GO:0002728	negative regulation of natural killer ce...	1	0	0.1	8779	1	1
GO:0002731	negative regulation of dendritic cell cy...	2	0	0.19	8780	1	1
GO:0002736	regulation of plasmacytoid dendritic cel...	1	0	0.1	8781	1	1
GO:0002737	negative regulation of plasmacytoid dend...	1	0	0.1	8782	1	1
GO:0002740	negative regulation of cytokine secretio...	8	0	0.76	8783	1	1
GO:0002759	regulation of antimicrobial humoral resp...	1	0	0.1	8784	1	1
GO:0002765	immune response-inhibiting signal transd...	13	0	1.24	8785	1	1
GO:0002767	immune response-inhibiting cell surface ...	12	0	1.15	8786	1	1
GO:0002769	natural killer cell inhibitory signaling...	1	0	0.1	8787	1	1
GO:0002774	Fc receptor mediated inhibitory signalin...	11	0	1.05	8788	1	1
GO:0002775	antimicrobial peptide production	1	0	0.1	8789	1	1
GO:0002777	antimicrobial peptide biosynthetic proce...	1	0	0.1	8790	1	1
GO:0002778	antibacterial peptide production	1	0	0.1	8791	1	1
GO:0002780	antibacterial peptide biosynthetic proce...	1	0	0.1	8792	1	1
GO:0002812	biosynthetic process of antibacterial pe...	1	0	0.1	8793	1	1
GO:0002840	regulation of T cell mediated immune res...	2	0	0.19	8794	1	1
GO:0002842	positive regulation of T cell mediated i...	1	0	0.1	8795	1	1
GO:0002843	regulation of tolerance induction to tum...	1	0	0.1	8796	1	1
GO:0002845	positive regulation of tolerance inducti...	1	0	0.1	8797	1	1
GO:0002849	regulation of peripheral T cell toleranc...	1	0	0.1	8798	1	1
GO:0002851	positive regulation of peripheral T cell...	1	0	0.1	8799	1	1
GO:0002874	regulation of chronic inflammatory respo...	3	0	0.29	8800	1	1
GO:0002875	negative regulation of chronic inflammat...	1	0	0.1	8801	1	1
GO:0002876	positive regulation of chronic inflammat...	2	0	0.19	8802	1	1
GO:0002880	regulation of chronic inflammatory respo...	1	0	0.1	8803	1	1
GO:0002882	positive regulation of chronic inflammat...	1	0	0.1	8804	1	1
GO:0002895	regulation of central B cell tolerance i...	1	0	0.1	8805	1	1
GO:0002897	positive regulation of central B cell to...	1	0	0.1	8806	1	1
GO:0002901	mature B cell apoptotic process	4	0	0.38	8807	1	1
GO:0002903	negative regulation of B cell apoptotic ...	11	0	1.05	8808	1	1
GO:0002904	positive regulation of B cell apoptotic ...	3	0	0.29	8809	1	1
GO:0002905	regulation of mature B cell apoptotic pr...	4	0	0.38	8810	1	1
GO:0002906	negative regulation of mature B cell apo...	4	0	0.38	8811	1	1
GO:0002925	positive regulation of humoral immune re...	5	0	0.48	8812	1	1
GO:0002926	tRNA wobble base 5-methoxycarbonylmethyl...	1	0	0.1	8813	1	1
GO:0002933	lipid hydroxylation	1	0	0.1	8814	1	1
GO:0002939	tRNA N1-guanine methylation	1	0	0.1	8815	1	1
GO:0002940	tRNA N2-guanine methylation	2	0	0.19	8816	1	1
GO:0002943	tRNA dihydrouridine synthesis	4	0	0.38	8817	1	1
GO:0002946	tRNA C5-cytosine methylation	2	0	0.19	8818	1	1
GO:0002949	tRNA threonylcarbamoyladenosine modifica...	3	0	0.29	8819	1	1
GO:0003009	skeletal muscle contraction	27	0	2.58	8820	1	1
GO:0003010	voluntary skeletal muscle contraction	2	0	0.19	8821	1	1
GO:0003011	involuntary skeletal muscle contraction	2	0	0.19	8822	1	1
GO:0003017	lymph circulation	1	0	0.1	8823	1	1
GO:0003025	regulation of systemic arterial blood pr...	2	0	0.19	8824	1	1
GO:0003032	detection of oxygen	2	0	0.19	8825	1	1
GO:0003050	regulation of systemic arterial blood pr...	2	0	0.19	8826	1	1
GO:0003057	regulation of the force of heart contrac...	5	0	0.48	8827	1	1
GO:0003064	regulation of heart rate by hormone	3	0	0.29	8828	1	1
GO:0003068	regulation of systemic arterial blood pr...	2	0	0.19	8829	1	1
GO:0003069	acetylcholine-mediated vasodilation invo...	2	0	0.19	8830	1	1
GO:0003070	regulation of systemic arterial blood pr...	2	0	0.19	8831	1	1
GO:0003072	renal control of peripheral vascular res...	2	0	0.19	8832	1	1
GO:0003083	negative regulation of renal output by a...	1	0	0.1	8833	1	1
GO:0003095	pressure natriuresis	3	0	0.29	8834	1	1
GO:0003096	renal sodium ion transport	5	0	0.48	8835	1	1
GO:0003099	positive regulation of the force of hear...	2	0	0.19	8836	1	1
GO:0003100	regulation of systemic arterial blood pr...	4	0	0.38	8837	1	1
GO:0003104	positive regulation of glomerular filtra...	3	0	0.29	8838	1	1
GO:0003106	negative regulation of glomerular filtra...	1	0	0.1	8839	1	1
GO:0003108	negative regulation of the force of hear...	1	0	0.1	8840	1	1
GO:0003127	detection of nodal flow	2	0	0.19	8841	1	1
GO:0003128	heart field specification	7	0	0.67	8842	1	1
GO:0003129	heart induction	3	0	0.29	8843	1	1
GO:0003130	BMP signaling pathway involved in heart ...	1	0	0.1	8844	1	1
GO:0003131	mesodermal-endodermal cell signaling	1	0	0.1	8845	1	1
GO:0003133	endodermal-mesodermal cell signaling	1	0	0.1	8846	1	1
GO:0003134	endodermal-mesodermal cell signaling inv...	1	0	0.1	8847	1	1
GO:0003137	Notch signaling pathway involved in hear...	2	0	0.19	8848	1	1
GO:0003138	primary heart field specification	1	0	0.1	8849	1	1
GO:0003139	secondary heart field specification	4	0	0.38	8850	1	1
GO:0003140	determination of left/right asymmetry in...	3	0	0.29	8851	1	1
GO:0003148	outflow tract septum morphogenesis	17	0	1.62	8852	1	1
GO:0003159	morphogenesis of an endothelium	17	0	1.62	8853	1	1
GO:0003160	endocardium morphogenesis	2	0	0.19	8854	1	1
GO:0003162	atrioventricular node development	3	0	0.29	8855	1	1
GO:0003163	sinoatrial node development	1	0	0.1	8856	1	1
GO:0003165	Purkinje myocyte development	1	0	0.1	8857	1	1
GO:0003169	coronary vein morphogenesis	2	0	0.19	8858	1	1
GO:0003172	sinoatrial valve development	1	0	0.1	8859	1	1
GO:0003175	tricuspid valve development	4	0	0.38	8860	1	1
GO:0003176	aortic valve development	13	0	1.24	8861	1	1
GO:0003177	pulmonary valve development	13	0	1.24	8862	1	1
GO:0003178	coronary sinus valve development	1	0	0.1	8863	1	1
GO:0003180	aortic valve morphogenesis	10	0	0.95	8864	1	1
GO:0003182	coronary sinus valve morphogenesis	1	0	0.1	8865	1	1
GO:0003184	pulmonary valve morphogenesis	10	0	0.95	8866	1	1
GO:0003185	sinoatrial valve morphogenesis	1	0	0.1	8867	1	1
GO:0003186	tricuspid valve morphogenesis	4	0	0.38	8868	1	1
GO:0003188	heart valve formation	7	0	0.67	8869	1	1
GO:0003190	atrioventricular valve formation	6	0	0.57	8870	1	1
GO:0003192	mitral valve formation	3	0	0.29	8871	1	1
GO:0003195	tricuspid valve formation	1	0	0.1	8872	1	1
GO:0003199	endocardial cushion to mesenchymal trans...	1	0	0.1	8873	1	1
GO:0003213	cardiac right atrium morphogenesis	1	0	0.1	8874	1	1
GO:0003214	cardiac left ventricle morphogenesis	6	0	0.57	8875	1	1
GO:0003219	cardiac right ventricle formation	2	0	0.19	8876	1	1
GO:0003220	left ventricular cardiac muscle tissue m...	1	0	0.1	8877	1	1
GO:0003228	atrial cardiac muscle tissue development	2	0	0.19	8878	1	1
GO:0003241	growth involved in heart morphogenesis	3	0	0.29	8879	1	1
GO:0003245	cardiac muscle tissue growth involved in...	2	0	0.19	8880	1	1
GO:0003247	post-embryonic cardiac muscle cell growt...	1	0	0.1	8881	1	1
GO:0003249	cell proliferation involved in heart val...	3	0	0.29	8882	1	1
GO:0003250	regulation of cell proliferation involve...	3	0	0.29	8883	1	1
GO:0003251	positive regulation of cell proliferatio...	1	0	0.1	8884	1	1
GO:0003252	negative regulation of cell proliferatio...	2	0	0.19	8885	1	1
GO:0003253	cardiac neural crest cell migration invo...	2	0	0.19	8886	1	1
GO:0003256	regulation of transcription from RNA pol...	4	0	0.38	8887	1	1
GO:0003257	positive regulation of transcription fro...	2	0	0.19	8888	1	1
GO:0003266	regulation of secondary heart field card...	5	0	0.48	8889	1	1
GO:0003270	Notch signaling pathway involved in regu...	1	0	0.1	8890	1	1
GO:0003271	smoothened signaling pathway involved in...	1	0	0.1	8891	1	1
GO:0003273	cell migration involved in endocardial c...	3	0	0.29	8892	1	1
GO:0003275	apoptotic process involved in outflow tr...	1	0	0.1	8893	1	1
GO:0003278	apoptotic process involved in heart morp...	1	0	0.1	8894	1	1
GO:0003285	septum secundum development	1	0	0.1	8895	1	1
GO:0003290	atrial septum secundum morphogenesis	1	0	0.1	8896	1	1
GO:0003292	cardiac septum cell differentiation	2	0	0.19	8897	1	1
GO:0003306	Wnt signaling pathway involved in heart ...	3	0	0.29	8898	1	1
GO:0003307	regulation of Wnt signaling pathway invo...	2	0	0.19	8899	1	1
GO:0003308	negative regulation of Wnt signaling pat...	1	0	0.1	8900	1	1
GO:0003310	pancreatic A cell differentiation	2	0	0.19	8901	1	1
GO:0003330	regulation of extracellular matrix const...	5	0	0.48	8902	1	1
GO:0003331	positive regulation of extracellular mat...	1	0	0.1	8903	1	1
GO:0003332	negative regulation of extracellular mat...	4	0	0.38	8904	1	1
GO:0003334	keratinocyte development	10	0	0.95	8905	1	1
GO:0003335	corneocyte development	1	0	0.1	8906	1	1
GO:0003337	mesenchymal to epithelial transition inv...	5	0	0.48	8907	1	1
GO:0003339	regulation of mesenchymal to epithelial ...	4	0	0.38	8908	1	1
GO:0003340	negative regulation of mesenchymal to ep...	2	0	0.19	8909	1	1
GO:0003341	cilium movement	44	0	4.2	8910	1	1
GO:0003342	proepicardium development	1	0	0.1	8911	1	1
GO:0003343	septum transversum development	1	0	0.1	8912	1	1
GO:0003350	pulmonary myocardium development	1	0	0.1	8913	1	1
GO:0003351	epithelial cilium movement	20	0	1.91	8914	1	1
GO:0003352	regulation of cilium movement	11	0	1.05	8915	1	1
GO:0003356	regulation of cilium beat frequency	9	0	0.86	8916	1	1
GO:0003360	brainstem development	4	0	0.38	8917	1	1
GO:0003363	lamellipodium assembly involved in amebo...	1	0	0.1	8918	1	1
GO:0003365	establishment of cell polarity involved ...	2	0	0.19	8919	1	1
GO:0003366	cell-matrix adhesion involved in ameboid...	2	0	0.19	8920	1	1
GO:0003383	apical constriction	3	0	0.29	8921	1	1
GO:0003400	regulation of COPII vesicle coating	5	0	0.48	8922	1	1
GO:0003402	planar cell polarity pathway involved in...	3	0	0.29	8923	1	1
GO:0003406	retinal pigment epithelium development	2	0	0.19	8924	1	1
GO:0003408	optic cup formation involved in camera-t...	2	0	0.19	8925	1	1
GO:0003415	chondrocyte hypertrophy	3	0	0.29	8926	1	1
GO:0003419	growth plate cartilage chondrocyte proli...	2	0	0.19	8927	1	1
GO:0003420	regulation of growth plate cartilage cho...	2	0	0.19	8928	1	1
GO:0003430	growth plate cartilage chondrocyte growt...	2	0	0.19	8929	1	1
GO:0003431	growth plate cartilage chondrocyte devel...	4	0	0.38	8930	1	1
GO:0005980	glycogen catabolic process	18	0	1.72	8931	1	1
GO:0005981	regulation of glycogen catabolic process	6	0	0.57	8932	1	1
GO:0005982	starch metabolic process	2	0	0.19	8933	1	1
GO:0005983	starch catabolic process	2	0	0.19	8934	1	1
GO:0005984	disaccharide metabolic process	10	0	0.95	8935	1	1
GO:0005985	sucrose metabolic process	2	0	0.19	8936	1	1
GO:0005986	sucrose biosynthetic process	1	0	0.1	8937	1	1
GO:0005988	lactose metabolic process	2	0	0.19	8938	1	1
GO:0005989	lactose biosynthetic process	2	0	0.19	8939	1	1
GO:0005991	trehalose metabolic process	2	0	0.19	8940	1	1
GO:0005993	trehalose catabolic process	1	0	0.1	8941	1	1
GO:0005998	xylulose catabolic process	1	0	0.1	8942	1	1
GO:0005999	xylulose biosynthetic process	2	0	0.19	8943	1	1
GO:0006003	fructose 2,6-bisphosphate metabolic proc...	5	0	0.48	8944	1	1
GO:0006013	mannose metabolic process	8	0	0.76	8945	1	1
GO:0006015	5-phosphoribose 1-diphosphate biosynthet...	5	0	0.48	8946	1	1
GO:0006041	glucosamine metabolic process	4	0	0.38	8947	1	1
GO:0006043	glucosamine catabolic process	2	0	0.19	8948	1	1
GO:0006045	N-acetylglucosamine biosynthetic process	3	0	0.29	8949	1	1
GO:0006046	N-acetylglucosamine catabolic process	3	0	0.29	8950	1	1
GO:0006049	UDP-N-acetylglucosamine catabolic proces...	1	0	0.1	8951	1	1
GO:0006055	CMP-N-acetylneuraminate biosynthetic pro...	1	0	0.1	8952	1	1
GO:0006056	mannoprotein metabolic process	1	0	0.1	8953	1	1
GO:0006057	mannoprotein biosynthetic process	1	0	0.1	8954	1	1
GO:0006059	hexitol metabolic process	3	0	0.29	8955	1	1
GO:0006060	sorbitol metabolic process	2	0	0.19	8956	1	1
GO:0006061	sorbitol biosynthetic process	1	0	0.1	8957	1	1
GO:0006062	sorbitol catabolic process	1	0	0.1	8958	1	1
GO:0006068	ethanol catabolic process	10	0	0.95	8959	1	1
GO:0006097	glyoxylate cycle	2	0	0.19	8960	1	1
GO:0006104	succinyl-CoA metabolic process	6	0	0.57	8961	1	1
GO:0006106	fumarate metabolic process	3	0	0.29	8962	1	1
GO:0006113	fermentation	3	0	0.29	8963	1	1
GO:0006114	glycerol biosynthetic process	4	0	0.38	8964	1	1
GO:0006116	NADH oxidation	2	0	0.19	8965	1	1
GO:0006117	acetaldehyde metabolic process	1	0	0.1	8966	1	1
GO:0006121	mitochondrial electron transport, succin...	4	0	0.38	8967	1	1
GO:0006122	mitochondrial electron transport, ubiqui...	13	0	1.24	8968	1	1
GO:0006123	mitochondrial electron transport, cytoch...	12	0	1.15	8969	1	1
GO:0006127	glycerophosphate shuttle	1	0	0.1	8970	1	1
GO:0006145	purine nucleobase catabolic process	2	0	0.19	8971	1	1
GO:0006147	guanine catabolic process	1	0	0.1	8972	1	1
GO:0006154	adenosine catabolic process	3	0	0.29	8973	1	1
GO:0006157	deoxyadenosine catabolic process	1	0	0.1	8974	1	1
GO:0006168	adenine salvage	2	0	0.19	8975	1	1
GO:0006172	ADP biosynthetic process	5	0	0.48	8976	1	1
GO:0006173	dADP biosynthetic process	1	0	0.1	8977	1	1
GO:0006174	dADP phosphorylation	1	0	0.1	8978	1	1
GO:0006175	dATP biosynthetic process	1	0	0.1	8979	1	1
GO:0006178	guanine salvage	1	0	0.1	8980	1	1
GO:0006186	dGDP phosphorylation	1	0	0.1	8981	1	1
GO:0006193	ITP catabolic process	1	0	0.1	8982	1	1
GO:0006196	AMP catabolic process	2	0	0.19	8983	1	1
GO:0006203	dGTP catabolic process	3	0	0.29	8984	1	1
GO:0006208	pyrimidine nucleobase catabolic process	2	0	0.19	8985	1	1
GO:0006210	thymine catabolic process	2	0	0.19	8986	1	1
GO:0006211	5-methylcytosine catabolic process	3	0	0.29	8987	1	1
GO:0006212	uracil catabolic process	1	0	0.1	8988	1	1
GO:0006214	thymidine catabolic process	1	0	0.1	8989	1	1
GO:0006218	uridine catabolic process	1	0	0.1	8990	1	1
GO:0006226	dUMP biosynthetic process	4	0	0.38	8991	1	1
GO:0006228	UTP biosynthetic process	7	0	0.67	8992	1	1
GO:0006231	dTMP biosynthetic process	4	0	0.38	8993	1	1
GO:0006238	CMP salvage	1	0	0.1	8994	1	1
GO:0006241	CTP biosynthetic process	11	0	1.05	8995	1	1
GO:0006253	dCTP catabolic process	1	0	0.1	8996	1	1
GO:0006258	UDP-glucose catabolic process	2	0	0.19	8997	1	1
GO:0006265	DNA topological change	11	0	1.05	8998	1	1
GO:0006267	pre-replicative complex assembly involve...	2	0	0.19	8999	1	1
GO:0006271	DNA strand elongation involved in DNA re...	17	0	1.62	9000	1	1
GO:0006272	leading strand elongation	3	0	0.29	9001	1	1
GO:0006273	lagging strand elongation	8	0	0.76	9002	1	1
GO:0006274	DNA replication termination	1	0	0.1	9003	1	1
GO:0006285	base-excision repair, AP site formation	10	0	0.95	9004	1	1
GO:0006286	base-excision repair, base-free sugar-ph...	2	0	0.19	9005	1	1
GO:0006288	base-excision repair, DNA ligation	3	0	0.29	9006	1	1
GO:0006290	pyrimidine dimer repair	8	0	0.76	9007	1	1
GO:0006309	apoptotic DNA fragmentation	23	0	2.2	9008	1	1
GO:0006311	meiotic gene conversion	1	0	0.1	9009	1	1
GO:0006313	transposition, DNA-mediated	1	0	0.1	9010	1	1
GO:0006335	DNA replication-dependent nucleosome ass...	31	0	2.96	9011	1	1
GO:0006343	establishment of chromatin silencing	1	0	0.1	9012	1	1
GO:0006344	maintenance of chromatin silencing	4	0	0.38	9013	1	1
GO:0006362	transcription elongation from RNA polyme...	2	0	0.19	9014	1	1
GO:0006384	transcription initiation from RNA polyme...	12	0	1.15	9015	1	1
GO:0006386	termination of RNA polymerase III transc...	1	0	0.1	9016	1	1
GO:0006391	transcription initiation from mitochondr...	3	0	0.29	9017	1	1
GO:0006392	transcription elongation from mitochondr...	1	0	0.1	9018	1	1
GO:0006393	termination of mitochondrial transcripti...	2	0	0.19	9019	1	1
GO:0006398	mRNA 3'-end processing by stem-loop bind...	5	0	0.48	9020	1	1
GO:0006404	RNA import into nucleus	3	0	0.29	9021	1	1
GO:0006407	rRNA export from nucleus	3	0	0.29	9022	1	1
GO:0006408	snRNA export from nucleus	2	0	0.19	9023	1	1
GO:0006419	alanyl-tRNA aminoacylation	3	0	0.29	9024	1	1
GO:0006420	arginyl-tRNA aminoacylation	3	0	0.29	9025	1	1
GO:0006421	asparaginyl-tRNA aminoacylation	3	0	0.29	9026	1	1
GO:0006422	aspartyl-tRNA aminoacylation	1	0	0.1	9027	1	1
GO:0006423	cysteinyl-tRNA aminoacylation	3	0	0.29	9028	1	1
GO:0006424	glutamyl-tRNA aminoacylation	2	0	0.19	9029	1	1
GO:0006425	glutaminyl-tRNA aminoacylation	2	0	0.19	9030	1	1
GO:0006426	glycyl-tRNA aminoacylation	1	0	0.1	9031	1	1
GO:0006427	histidyl-tRNA aminoacylation	2	0	0.19	9032	1	1
GO:0006429	leucyl-tRNA aminoacylation	2	0	0.19	9033	1	1
GO:0006430	lysyl-tRNA aminoacylation	1	0	0.1	9034	1	1
GO:0006431	methionyl-tRNA aminoacylation	2	0	0.19	9035	1	1
GO:0006432	phenylalanyl-tRNA aminoacylation	3	0	0.29	9036	1	1
GO:0006433	prolyl-tRNA aminoacylation	2	0	0.19	9037	1	1
GO:0006434	seryl-tRNA aminoacylation	2	0	0.19	9038	1	1
GO:0006437	tyrosyl-tRNA aminoacylation	2	0	0.19	9039	1	1
GO:0006438	valyl-tRNA aminoacylation	11	0	1.05	9040	1	1
GO:0006448	regulation of translational elongation	17	0	1.62	9041	1	1
GO:0006449	regulation of translational termination	8	0	0.76	9042	1	1
GO:0006451	translational readthrough	9	0	0.86	9043	1	1
GO:0006452	translational frameshifting	3	0	0.29	9044	1	1
GO:0006463	steroid hormone receptor complex assembl...	1	0	0.1	9045	1	1
GO:0006465	signal peptide processing	11	0	1.05	9046	1	1
GO:0006480	N-terminal protein amino acid methylatio...	1	0	0.1	9047	1	1
GO:0006481	C-terminal protein methylation	2	0	0.19	9048	1	1
GO:0006500	N-terminal protein palmitoylation	1	0	0.1	9049	1	1
GO:0006522	alanine metabolic process	2	0	0.19	9050	1	1
GO:0006524	alanine catabolic process	2	0	0.19	9051	1	1
GO:0006526	arginine biosynthetic process	4	0	0.38	9052	1	1
GO:0006528	asparagine metabolic process	4	0	0.38	9053	1	1
GO:0006529	asparagine biosynthetic process	2	0	0.19	9054	1	1
GO:0006530	asparagine catabolic process	1	0	0.1	9055	1	1
GO:0006531	aspartate metabolic process	9	0	0.86	9056	1	1
GO:0006532	aspartate biosynthetic process	2	0	0.19	9057	1	1
GO:0006533	aspartate catabolic process	4	0	0.38	9058	1	1
GO:0006535	cysteine biosynthetic process from serin...	2	0	0.19	9059	1	1
GO:0006539	glutamate catabolic process via 2-oxoglu...	1	0	0.1	9060	1	1
GO:0006545	glycine biosynthetic process	3	0	0.29	9061	1	1
GO:0006547	histidine metabolic process	8	0	0.76	9062	1	1
GO:0006548	histidine catabolic process	6	0	0.57	9063	1	1
GO:0006550	isoleucine catabolic process	2	0	0.19	9064	1	1
GO:0006551	leucine metabolic process	8	0	0.76	9065	1	1
GO:0006552	leucine catabolic process	6	0	0.57	9066	1	1
GO:0006553	lysine metabolic process	10	0	0.95	9067	1	1
GO:0006554	lysine catabolic process	9	0	0.86	9068	1	1
GO:0006555	methionine metabolic process	17	0	1.62	9069	1	1
GO:0006557	S-adenosylmethioninamine biosynthetic pr...	1	0	0.1	9070	1	1
GO:0006558	L-phenylalanine metabolic process	9	0	0.86	9071	1	1
GO:0006559	L-phenylalanine catabolic process	9	0	0.86	9072	1	1
GO:0006560	proline metabolic process	6	0	0.57	9073	1	1
GO:0006561	proline biosynthetic process	4	0	0.38	9074	1	1
GO:0006562	proline catabolic process	2	0	0.19	9075	1	1
GO:0006565	L-serine catabolic process	4	0	0.38	9076	1	1
GO:0006566	threonine metabolic process	4	0	0.38	9077	1	1
GO:0006567	threonine catabolic process	3	0	0.29	9078	1	1
GO:0006568	tryptophan metabolic process	9	0	0.86	9079	1	1
GO:0006569	tryptophan catabolic process	7	0	0.67	9080	1	1
GO:0006570	tyrosine metabolic process	6	0	0.57	9081	1	1
GO:0006572	tyrosine catabolic process	4	0	0.38	9082	1	1
GO:0006574	valine catabolic process	4	0	0.38	9083	1	1
GO:0006577	amino-acid betaine metabolic process	13	0	1.24	9084	1	1
GO:0006578	amino-acid betaine biosynthetic process	6	0	0.57	9085	1	1
GO:0006580	ethanolamine metabolic process	1	0	0.1	9086	1	1
GO:0006583	melanin biosynthetic process from tyrosi...	1	0	0.1	9087	1	1
GO:0006586	indolalkylamine metabolic process	10	0	0.95	9088	1	1
GO:0006589	octopamine biosynthetic process	1	0	0.1	9089	1	1
GO:0006590	thyroid hormone generation	9	0	0.86	9090	1	1
GO:0006592	ornithine biosynthetic process	1	0	0.1	9091	1	1
GO:0006597	spermine biosynthetic process	2	0	0.19	9092	1	1
GO:0006598	polyamine catabolic process	4	0	0.38	9093	1	1
GO:0006601	creatine biosynthetic process	2	0	0.19	9094	1	1
GO:0006617	SRP-dependent cotranslational protein ta...	2	0	0.19	9095	1	1
GO:0006621	protein retention in ER lumen	6	0	0.57	9096	1	1
GO:0006624	vacuolar protein processing	2	0	0.19	9097	1	1
GO:0006627	protein processing involved in protein t...	8	0	0.76	9098	1	1
GO:0006642	triglyceride mobilization	3	0	0.29	9099	1	1
GO:0006646	phosphatidylethanolamine biosynthetic pr...	14	0	1.34	9100	1	1
GO:0006649	phospholipid transfer to membrane	1	0	0.1	9101	1	1
GO:0006651	diacylglycerol biosynthetic process	2	0	0.19	9102	1	1
GO:0006655	phosphatidylglycerol biosynthetic proces...	9	0	0.86	9103	1	1
GO:0006660	phosphatidylserine catabolic process	1	0	0.1	9104	1	1
GO:0006662	glycerol ether metabolic process	12	0	1.15	9105	1	1
GO:0006666	3-keto-sphinganine metabolic process	1	0	0.1	9106	1	1
GO:0006667	sphinganine metabolic process	3	0	0.29	9107	1	1
GO:0006668	sphinganine-1-phosphate metabolic proces...	2	0	0.19	9108	1	1
GO:0006669	sphinganine-1-phosphate biosynthetic pro...	1	0	0.1	9109	1	1
GO:0006671	phytosphingosine metabolic process	1	0	0.1	9110	1	1
GO:0006679	glucosylceramide biosynthetic process	2	0	0.19	9111	1	1
GO:0006683	galactosylceramide catabolic process	1	0	0.1	9112	1	1
GO:0006685	sphingomyelin catabolic process	5	0	0.48	9113	1	1
GO:0006696	ergosterol biosynthetic process	3	0	0.29	9114	1	1
GO:0006700	C21-steroid hormone biosynthetic process	17	0	1.62	9115	1	1
GO:0006701	progesterone biosynthetic process	5	0	0.48	9116	1	1
GO:0006703	estrogen biosynthetic process	8	0	0.76	9117	1	1
GO:0006704	glucocorticoid biosynthetic process	7	0	0.67	9118	1	1
GO:0006705	mineralocorticoid biosynthetic process	5	0	0.48	9119	1	1
GO:0006707	cholesterol catabolic process	8	0	0.76	9120	1	1
GO:0006713	glucocorticoid catabolic process	1	0	0.1	9121	1	1
GO:0006722	triterpenoid metabolic process	1	0	0.1	9122	1	1
GO:0006726	eye pigment biosynthetic process	1	0	0.1	9123	1	1
GO:0006740	NADPH regeneration	3	0	0.29	9124	1	1
GO:0006741	NADP biosynthetic process	4	0	0.38	9125	1	1
GO:0006742	NADP catabolic process	2	0	0.19	9126	1	1
GO:0006743	ubiquinone metabolic process	17	0	1.62	9127	1	1
GO:0006744	ubiquinone biosynthetic process	16	0	1.53	9128	1	1
GO:0006747	FAD biosynthetic process	1	0	0.1	9129	1	1
GO:0006751	glutathione catabolic process	5	0	0.48	9130	1	1
GO:0006756	AMP phosphorylation	1	0	0.1	9131	1	1
GO:0006768	biotin metabolic process	8	0	0.76	9132	1	1
GO:0006771	riboflavin metabolic process	6	0	0.57	9133	1	1
GO:0006772	thiamine metabolic process	4	0	0.38	9134	1	1
GO:0006775	fat-soluble vitamin metabolic process	23	0	2.2	9135	1	1
GO:0006776	vitamin A metabolic process	4	0	0.38	9136	1	1
GO:0006777	Mo-molybdopterin cofactor biosynthetic p...	5	0	0.48	9137	1	1
GO:0006781	succinyl-CoA pathway	1	0	0.1	9138	1	1
GO:0006784	heme a biosynthetic process	2	0	0.19	9139	1	1
GO:0006789	bilirubin conjugation	1	0	0.1	9140	1	1
GO:0006797	polyphosphate metabolic process	6	0	0.57	9141	1	1
GO:0006798	polyphosphate catabolic process	5	0	0.48	9142	1	1
GO:0006824	cobalt ion transport	5	0	0.48	9143	1	1
GO:0006828	manganese ion transport	8	0	0.76	9144	1	1
GO:0006842	tricarboxylic acid transport	6	0	0.57	9145	1	1
GO:0006843	mitochondrial citrate transmembrane tran...	1	0	0.1	9146	1	1
GO:0006844	acyl carnitine transport	3	0	0.29	9147	1	1
GO:0006853	carnitine shuttle	8	0	0.76	9148	1	1
GO:0006864	pyrimidine nucleotide transport	2	0	0.19	9149	1	1
GO:0006867	asparagine transport	1	0	0.1	9150	1	1
GO:0006876	cellular cadmium ion homeostasis	1	0	0.1	9151	1	1
GO:0006880	intracellular sequestering of iron ion	3	0	0.29	9152	1	1
GO:0006921	cellular component disassembly involved ...	33	0	3.15	9153	1	1
GO:0006931	substrate-dependent cell migration, cell...	4	0	0.38	9154	1	1
GO:0006948	induction by virus of host cell-cell fus...	1	0	0.1	9155	1	1
GO:0006982	response to lipid hydroperoxide	2	0	0.19	9156	1	1
GO:0006983	ER overload response	12	0	1.15	9157	1	1
GO:0006990	positive regulation of transcription fro...	3	0	0.29	9158	1	1
GO:0006991	response to sterol depletion	10	0	0.95	9159	1	1
GO:0006999	nuclear pore organization	14	0	1.34	9160	1	1
GO:0007008	outer mitochondrial membrane organizatio...	6	0	0.57	9161	1	1
GO:0007014	actin ubiquitination	1	0	0.1	9162	1	1
GO:0007026	negative regulation of microtubule depol...	20	0	1.91	9163	1	1
GO:0007039	protein catabolic process in the vacuole	12	0	1.15	9164	1	1
GO:0007042	lysosomal lumen acidification	8	0	0.76	9165	1	1
GO:0007056	spindle assembly involved in female meio...	2	0	0.19	9166	1	1
GO:0007057	spindle assembly involved in female meio...	2	0	0.19	9167	1	1
GO:0007060	male meiosis chromosome segregation	2	0	0.19	9168	1	1
GO:0007066	female meiosis sister chromatid cohesion	1	0	0.1	9169	1	1
GO:0007076	mitotic chromosome condensation	16	0	1.53	9170	1	1
GO:0007079	mitotic chromosome movement towards spin...	4	0	0.38	9171	1	1
GO:0007084	mitotic nuclear envelope reassembly	7	0	0.67	9172	1	1
GO:0007089	traversing start control point of mitoti...	4	0	0.38	9173	1	1
GO:0007100	mitotic centrosome separation	12	0	1.15	9174	1	1
GO:0007113	endomitotic cell cycle	3	0	0.29	9175	1	1
GO:0007130	synaptonemal complex assembly	18	0	1.72	9176	1	1
GO:0007135	meiosis II	7	0	0.67	9177	1	1
GO:0007146	meiotic recombination nodule assembly	1	0	0.1	9178	1	1
GO:0007147	female meiosis II	1	0	0.1	9179	1	1
GO:0007161	calcium-independent cell-matrix adhesion	3	0	0.29	9180	1	1
GO:0007168	receptor guanylyl cyclase signaling path...	4	0	0.38	9181	1	1
GO:0007172	signal complex assembly	8	0	0.76	9182	1	1
GO:0007174	epidermal growth factor catabolic proces...	2	0	0.19	9183	1	1
GO:0007185	transmembrane receptor protein tyrosine ...	3	0	0.29	9184	1	1
GO:0007195	adenylate cyclase-inhibiting dopamine re...	4	0	0.38	9185	1	1
GO:0007196	adenylate cyclase-inhibiting G protein-c...	3	0	0.29	9186	1	1
GO:0007197	adenylate cyclase-inhibiting G protein-c...	3	0	0.29	9187	1	1
GO:0007206	phospholipase C-activating G protein-cou...	1	0	0.1	9188	1	1
GO:0007207	phospholipase C-activating G protein-cou...	1	0	0.1	9189	1	1
GO:0007210	serotonin receptor signaling pathway	9	0	0.86	9190	1	1
GO:0007213	G protein-coupled acetylcholine receptor...	13	0	1.24	9191	1	1
GO:0007214	gamma-aminobutyric acid signaling pathwa...	15	0	1.43	9192	1	1
GO:0007216	G protein-coupled glutamate receptor sig...	8	0	0.76	9193	1	1
GO:0007217	tachykinin receptor signaling pathway	2	0	0.19	9194	1	1
GO:0007225	patched ligand maturation	1	0	0.1	9195	1	1
GO:0007227	signal transduction downstream of smooth...	2	0	0.19	9196	1	1
GO:0007228	positive regulation of hh target transcr...	1	0	0.1	9197	1	1
GO:0007231	osmosensory signaling pathway	1	0	0.1	9198	1	1
GO:0007256	activation of JNKK activity	10	0	0.95	9199	1	1
GO:0007258	JUN phosphorylation	4	0	0.38	9200	1	1
GO:0007284	spermatogonial cell division	2	0	0.19	9201	1	1
GO:0007289	spermatid nucleus differentiation	15	0	1.43	9202	1	1
GO:0007290	spermatid nucleus elongation	1	0	0.1	9203	1	1
GO:0007340	acrosome reaction	16	0	1.53	9204	1	1
GO:0007341	penetration of zona pellucida	3	0	0.29	9205	1	1
GO:0007342	fusion of sperm to egg plasma membrane i...	7	0	0.67	9206	1	1
GO:0007343	egg activation	3	0	0.29	9207	1	1
GO:0007344	pronuclear fusion	1	0	0.1	9208	1	1
GO:0007354	zygotic determination of anterior/poster...	4	0	0.38	9209	1	1
GO:0007356	thorax and anterior abdomen determinatio...	3	0	0.29	9210	1	1
GO:0007386	compartment pattern specification	4	0	0.38	9211	1	1
GO:0007387	anterior compartment pattern formation	1	0	0.1	9212	1	1
GO:0007388	posterior compartment specification	1	0	0.1	9213	1	1
GO:0007398	ectoderm development	18	0	1.72	9214	1	1
GO:0007402	ganglion mother cell fate determination	1	0	0.1	9215	1	1
GO:0007403	glial cell fate determination	1	0	0.1	9216	1	1
GO:0007406	negative regulation of neuroblast prolif...	4	0	0.38	9217	1	1
GO:0007418	ventral midline development	1	0	0.1	9218	1	1
GO:0007439	ectodermal digestive tract development	4	0	0.38	9219	1	1
GO:0007442	hindgut morphogenesis	3	0	0.29	9220	1	1
GO:0007468	regulation of rhodopsin gene expression	1	0	0.1	9221	1	1
GO:0007493	endodermal cell fate determination	1	0	0.1	9222	1	1
GO:0007494	midgut development	5	0	0.48	9223	1	1
GO:0007497	posterior midgut development	1	0	0.1	9224	1	1
GO:0007499	ectoderm and mesoderm interaction	1	0	0.1	9225	1	1
GO:0007501	mesodermal cell fate specification	3	0	0.29	9226	1	1
GO:0007506	gonadal mesoderm development	2	0	0.19	9227	1	1
GO:0007509	mesoderm migration involved in gastrulat...	1	0	0.1	9228	1	1
GO:0007518	myoblast fate determination	1	0	0.1	9229	1	1
GO:0007521	muscle cell fate determination	1	0	0.1	9230	1	1
GO:0007525	somatic muscle development	3	0	0.29	9231	1	1
GO:0007531	mating type determination	1	0	0.1	9232	1	1
GO:0007533	mating type switching	1	0	0.1	9233	1	1
GO:0007538	primary sex determination	1	0	0.1	9234	1	1
GO:0007542	primary sex determination, germ-line	1	0	0.1	9235	1	1
GO:0007571	age-dependent general metabolic decline	4	0	0.38	9236	1	1
GO:0007614	short-term memory	7	0	0.67	9237	1	1
GO:0007619	courtship behavior	3	0	0.29	9238	1	1
GO:0007624	ultradian rhythm	1	0	0.1	9239	1	1
GO:0007634	optokinetic behavior	1	0	0.1	9240	1	1
GO:0007638	mechanosensory behavior	9	0	0.86	9241	1	1
GO:0008039	synaptic target recognition	1	0	0.1	9242	1	1
GO:0008049	male courtship behavior	1	0	0.1	9243	1	1
GO:0008050	female courtship behavior	2	0	0.19	9244	1	1
GO:0008063	Toll signaling pathway	5	0	0.48	9245	1	1
GO:0008065	establishment of blood-nerve barrier	1	0	0.1	9246	1	1
GO:0008078	mesodermal cell migration	1	0	0.1	9247	1	1
GO:0008204	ergosterol metabolic process	3	0	0.29	9248	1	1
GO:0008211	glucocorticoid metabolic process	10	0	0.95	9249	1	1
GO:0008212	mineralocorticoid metabolic process	5	0	0.48	9250	1	1
GO:0008215	spermine metabolic process	5	0	0.48	9251	1	1
GO:0008216	spermidine metabolic process	8	0	0.76	9252	1	1
GO:0008292	acetylcholine biosynthetic process	2	0	0.19	9253	1	1
GO:0008295	spermidine biosynthetic process	4	0	0.38	9254	1	1
GO:0008315	G2/MI transition of meiotic cell cycle	2	0	0.19	9255	1	1
GO:0008340	determination of adult lifespan	11	0	1.05	9256	1	1
GO:0008354	germ cell migration	8	0	0.76	9257	1	1
GO:0008355	olfactory learning	1	0	0.1	9258	1	1
GO:0008592	regulation of Toll signaling pathway	1	0	0.1	9259	1	1
GO:0008611	ether lipid biosynthetic process	6	0	0.57	9260	1	1
GO:0008612	peptidyl-lysine modification to peptidyl...	2	0	0.19	9261	1	1
GO:0008614	pyridoxine metabolic process	2	0	0.19	9262	1	1
GO:0008615	pyridoxine biosynthetic process	2	0	0.19	9263	1	1
GO:0008617	guanosine metabolic process	1	0	0.1	9264	1	1
GO:0008635	activation of cysteine-type endopeptidas...	8	0	0.76	9265	1	1
GO:0008653	lipopolysaccharide metabolic process	1	0	0.1	9266	1	1
GO:0008655	pyrimidine-containing compound salvage	11	0	1.05	9267	1	1
GO:0009051	pentose-phosphate shunt, oxidative branc...	3	0	0.29	9268	1	1
GO:0009061	anaerobic respiration	1	0	0.1	9269	1	1
GO:0009068	aspartate family amino acid catabolic pr...	17	0	1.62	9270	1	1
GO:0009073	aromatic amino acid family biosynthetic ...	2	0	0.19	9271	1	1
GO:0009074	aromatic amino acid family catabolic pro...	21	0	2.01	9272	1	1
GO:0009078	pyruvate family amino acid metabolic pro...	2	0	0.19	9273	1	1
GO:0009080	pyruvate family amino acid catabolic pro...	2	0	0.19	9274	1	1
GO:0009082	branched-chain amino acid biosynthetic p...	2	0	0.19	9275	1	1
GO:0009085	lysine biosynthetic process	2	0	0.19	9276	1	1
GO:0009086	methionine biosynthetic process	13	0	1.24	9277	1	1
GO:0009092	homoserine metabolic process	5	0	0.48	9278	1	1
GO:0009093	cysteine catabolic process	3	0	0.29	9279	1	1
GO:0009098	leucine biosynthetic process	2	0	0.19	9280	1	1
GO:0009099	valine biosynthetic process	2	0	0.19	9281	1	1
GO:0009104	lipopolysaccharide catabolic process	1	0	0.1	9282	1	1
GO:0009107	lipoate biosynthetic process	1	0	0.1	9283	1	1
GO:0009109	coenzyme catabolic process	14	0	1.34	9284	1	1
GO:0009110	vitamin biosynthetic process	17	0	1.62	9285	1	1
GO:0009111	vitamin catabolic process	6	0	0.57	9286	1	1
GO:0009113	purine nucleobase biosynthetic process	12	0	1.15	9287	1	1
GO:0009120	deoxyribonucleoside metabolic process	7	0	0.67	9288	1	1
GO:0009131	pyrimidine nucleoside monophosphate cata...	1	0	0.1	9289	1	1
GO:0009137	purine nucleoside diphosphate catabolic ...	3	0	0.29	9290	1	1
GO:0009143	nucleoside triphosphate catabolic proces...	11	0	1.05	9291	1	1
GO:0009146	purine nucleoside triphosphate catabolic...	6	0	0.57	9292	1	1
GO:0009149	pyrimidine nucleoside triphosphate catab...	2	0	0.19	9293	1	1
GO:0009155	purine deoxyribonucleotide catabolic pro...	6	0	0.57	9294	1	1
GO:0009157	deoxyribonucleoside monophosphate biosyn...	10	0	0.95	9295	1	1
GO:0009159	deoxyribonucleoside monophosphate catabo...	2	0	0.19	9296	1	1
GO:0009176	pyrimidine deoxyribonucleoside monophosp...	7	0	0.67	9297	1	1
GO:0009177	pyrimidine deoxyribonucleoside monophosp...	6	0	0.57	9298	1	1
GO:0009178	pyrimidine deoxyribonucleoside monophosp...	1	0	0.1	9299	1	1
GO:0009181	purine ribonucleoside diphosphate catabo...	3	0	0.29	9300	1	1
GO:0009184	purine deoxyribonucleoside diphosphate c...	1	0	0.1	9301	1	1
GO:0009192	deoxyribonucleoside diphosphate cataboli...	1	0	0.1	9302	1	1
GO:0009203	ribonucleoside triphosphate catabolic pr...	1	0	0.1	9303	1	1
GO:0009204	deoxyribonucleoside triphosphate catabol...	8	0	0.76	9304	1	1
GO:0009207	purine ribonucleoside triphosphate catab...	1	0	0.1	9305	1	1
GO:0009208	pyrimidine ribonucleoside triphosphate m...	13	0	1.24	9306	1	1
GO:0009209	pyrimidine ribonucleoside triphosphate b...	12	0	1.15	9307	1	1
GO:0009213	pyrimidine deoxyribonucleoside triphosph...	2	0	0.19	9308	1	1
GO:0009216	purine deoxyribonucleoside triphosphate ...	2	0	0.19	9309	1	1
GO:0009217	purine deoxyribonucleoside triphosphate ...	5	0	0.48	9310	1	1
GO:0009223	pyrimidine deoxyribonucleotide catabolic...	12	0	1.15	9311	1	1
GO:0009224	CMP biosynthetic process	1	0	0.1	9312	1	1
GO:0009227	nucleotide-sugar catabolic process	3	0	0.29	9313	1	1
GO:0009229	thiamine diphosphate biosynthetic proces...	1	0	0.1	9314	1	1
GO:0009231	riboflavin biosynthetic process	1	0	0.1	9315	1	1
GO:0009233	menaquinone metabolic process	2	0	0.19	9316	1	1
GO:0009234	menaquinone biosynthetic process	1	0	0.1	9317	1	1
GO:0009235	cobalamin metabolic process	18	0	1.72	9318	1	1
GO:0009236	cobalamin biosynthetic process	3	0	0.29	9319	1	1
GO:0009237	siderophore metabolic process	1	0	0.1	9320	1	1
GO:0009245	lipid A biosynthetic process	1	0	0.1	9321	1	1
GO:0009251	glucan catabolic process	20	0	1.91	9322	1	1
GO:0009253	peptidoglycan catabolic process	2	0	0.19	9323	1	1
GO:0009256	10-formyltetrahydrofolate metabolic proc...	5	0	0.48	9324	1	1
GO:0009257	10-formyltetrahydrofolate biosynthetic p...	2	0	0.19	9325	1	1
GO:0009258	10-formyltetrahydrofolate catabolic proc...	2	0	0.19	9326	1	1
GO:0009264	deoxyribonucleotide catabolic process	19	0	1.81	9327	1	1
GO:0009298	GDP-mannose biosynthetic process	4	0	0.38	9328	1	1
GO:0009304	tRNA transcription	7	0	0.67	9329	1	1
GO:0009305	protein biotinylation	1	0	0.1	9330	1	1
GO:0009372	quorum sensing	1	0	0.1	9331	1	1
GO:0009386	translational attenuation	1	0	0.1	9332	1	1
GO:0009397	folic acid-containing compound catabolic...	3	0	0.29	9333	1	1
GO:0009398	FMN biosynthetic process	1	0	0.1	9334	1	1
GO:0009403	toxin biosynthetic process	6	0	0.57	9335	1	1
GO:0009405	pathogenesis	2	0	0.19	9336	1	1
GO:0009436	glyoxylate catabolic process	2	0	0.19	9337	1	1
GO:0009437	carnitine metabolic process	11	0	1.05	9338	1	1
GO:0009439	cyanate metabolic process	2	0	0.19	9339	1	1
GO:0009440	cyanate catabolic process	2	0	0.19	9340	1	1
GO:0009443	pyridoxal 5'-phosphate salvage	1	0	0.1	9341	1	1
GO:0009444	pyruvate oxidation	1	0	0.1	9342	1	1
GO:0009447	putrescine catabolic process	3	0	0.29	9343	1	1
GO:0009449	gamma-aminobutyric acid biosynthetic pro...	2	0	0.19	9344	1	1
GO:0009631	cold acclimation	2	0	0.19	9345	1	1
GO:0009644	response to high light intensity	3	0	0.29	9346	1	1
GO:0009645	response to low light intensity stimulus	1	0	0.1	9347	1	1
GO:0009646	response to absence of light	1	0	0.1	9348	1	1
GO:0009651	response to salt stress	13	0	1.24	9349	1	1
GO:0009698	phenylpropanoid metabolic process	3	0	0.29	9350	1	1
GO:0009720	detection of hormone stimulus	1	0	0.1	9351	1	1
GO:0009726	detection of endogenous stimulus	3	0	0.29	9352	1	1
GO:0009737	response to abscisic acid	1	0	0.1	9353	1	1
GO:0009738	abscisic acid-activated signaling pathwa...	1	0	0.1	9354	1	1
GO:0009744	response to sucrose	5	0	0.48	9355	1	1
GO:0009758	carbohydrate utilization	1	0	0.1	9356	1	1
GO:0009786	regulation of asymmetric cell division	3	0	0.29	9357	1	1
GO:0009787	regulation of abscisic acid-activated si...	1	0	0.1	9358	1	1
GO:0009789	positive regulation of abscisic acid-act...	1	0	0.1	9359	1	1
GO:0009794	regulation of mitotic cell cycle, embryo...	4	0	0.38	9360	1	1
GO:0009804	coumarin metabolic process	3	0	0.29	9361	1	1
GO:0009812	flavonoid metabolic process	6	0	0.57	9362	1	1
GO:0009814	defense response, incompatible interacti...	1	0	0.1	9363	1	1
GO:0009817	defense response to fungus, incompatible...	1	0	0.1	9364	1	1
GO:0009820	alkaloid metabolic process	4	0	0.38	9365	1	1
GO:0009822	alkaloid catabolic process	3	0	0.29	9366	1	1
GO:0009826	unidimensional cell growth	2	0	0.19	9367	1	1
GO:0009838	abscission	5	0	0.48	9368	1	1
GO:0009850	auxin metabolic process	2	0	0.19	9369	1	1
GO:0009852	auxin catabolic process	2	0	0.19	9370	1	1
GO:0009912	auditory receptor cell fate commitment	4	0	0.38	9371	1	1
GO:0009955	adaxial/abaxial pattern specification	1	0	0.1	9372	1	1
GO:0009957	epidermal cell fate specification	3	0	0.29	9373	1	1
GO:0009992	cellular water homeostasis	1	0	0.1	9374	1	1
GO:0009996	negative regulation of cell fate specifi...	2	0	0.19	9375	1	1
GO:0010021	amylopectin biosynthetic process	1	0	0.1	9376	1	1
GO:0010025	wax biosynthetic process	2	0	0.19	9377	1	1
GO:0010032	meiotic chromosome condensation	6	0	0.57	9378	1	1
GO:0010034	response to acetate	1	0	0.1	9379	1	1
GO:0010041	response to iron(III) ion	6	0	0.57	9380	1	1
GO:0010070	zygote asymmetric cell division	1	0	0.1	9381	1	1
GO:0010106	cellular response to iron ion starvation	1	0	0.1	9382	1	1
GO:0010121	arginine catabolic process to proline vi...	1	0	0.1	9383	1	1
GO:0010124	phenylacetate catabolic process	2	0	0.19	9384	1	1
GO:0010133	proline catabolic process to glutamate	2	0	0.19	9385	1	1
GO:0010138	pyrimidine ribonucleotide salvage	4	0	0.38	9386	1	1
GO:0010139	pyrimidine deoxyribonucleotide salvage	1	0	0.1	9387	1	1
GO:0010142	farnesyl diphosphate biosynthetic proces...	1	0	0.1	9388	1	1
GO:0010157	response to chlorate	1	0	0.1	9389	1	1
GO:0010164	response to cesium ion	1	0	0.1	9390	1	1
GO:0010166	wax metabolic process	2	0	0.19	9391	1	1
GO:0010189	vitamin E biosynthetic process	1	0	0.1	9392	1	1
GO:0010193	response to ozone	3	0	0.29	9393	1	1
GO:0010248	establishment or maintenance of transmem...	10	0	0.95	9394	1	1
GO:0010259	multicellular organism aging	23	0	2.2	9395	1	1
GO:0010260	animal organ senescence	2	0	0.19	9396	1	1
GO:0010266	response to vitamin B1	3	0	0.29	9397	1	1
GO:0010273	detoxification of copper ion	6	0	0.57	9398	1	1
GO:0010286	heat acclimation	13	0	1.24	9399	1	1
GO:0010335	response to non-ionic osmotic stress	1	0	0.1	9400	1	1
GO:0010412	mannan metabolic process	1	0	0.1	9401	1	1
GO:0010424	DNA methylation on cytosine within a CG ...	1	0	0.1	9402	1	1
GO:0010430	fatty acid omega-oxidation	2	0	0.19	9403	1	1
GO:0010446	response to alkaline pH	1	0	0.1	9404	1	1
GO:0010447	response to acidic pH	13	0	1.24	9405	1	1
GO:0010455	positive regulation of cell fate commitm...	5	0	0.48	9406	1	1
GO:0010477	response to sulfur dioxide	1	0	0.1	9407	1	1
GO:0010481	epidermal cell division	3	0	0.29	9408	1	1
GO:0010482	regulation of epidermal cell division	3	0	0.29	9409	1	1
GO:0010509	polyamine homeostasis	1	0	0.1	9410	1	1
GO:0010510	regulation of acetyl-CoA biosynthetic pr...	8	0	0.76	9411	1	1
GO:0010513	positive regulation of phosphatidylinosi...	3	0	0.29	9412	1	1
GO:0010520	regulation of reciprocal meiotic recombi...	2	0	0.19	9413	1	1
GO:0010533	regulation of activation of Janus kinase...	6	0	0.57	9414	1	1
GO:0010536	positive regulation of activation of Jan...	4	0	0.38	9415	1	1
GO:0010561	negative regulation of glycoprotein bios...	11	0	1.05	9416	1	1
GO:0010571	positive regulation of nuclear cell cycl...	6	0	0.57	9417	1	1
GO:0010593	negative regulation of lamellipodium ass...	1	0	0.1	9418	1	1
GO:0010603	regulation of cytoplasmic mRNA processin...	10	0	0.95	9419	1	1
GO:0010606	positive regulation of cytoplasmic mRNA ...	6	0	0.57	9420	1	1
GO:0010607	negative regulation of cytoplasmic mRNA ...	2	0	0.19	9421	1	1
GO:0010609	mRNA localization resulting in posttrans...	2	0	0.19	9422	1	1
GO:0010610	regulation of mRNA stability involved in...	3	0	0.29	9423	1	1
GO:0010615	positive regulation of cardiac muscle ad...	2	0	0.19	9424	1	1
GO:0010621	negative regulation of transcription by ...	1	0	0.1	9425	1	1
GO:0010625	positive regulation of Schwann cell prol...	1	0	0.1	9426	1	1
GO:0010637	negative regulation of mitochondrial fus...	6	0	0.57	9427	1	1
GO:0010641	positive regulation of platelet-derived ...	4	0	0.38	9428	1	1
GO:0010643	cell communication by chemical coupling	1	0	0.1	9429	1	1
GO:0010668	ectodermal cell differentiation	9	0	0.86	9430	1	1
GO:0010693	negative regulation of alkaline phosphat...	3	0	0.29	9431	1	1
GO:0010701	positive regulation of norepinephrine se...	3	0	0.29	9432	1	1
GO:0010705	meiotic DNA double-strand break processi...	2	0	0.19	9433	1	1
GO:0010722	regulation of ferrochelatase activity	1	0	0.1	9434	1	1
GO:0010727	negative regulation of hydrogen peroxide...	7	0	0.67	9435	1	1
GO:0010728	regulation of hydrogen peroxide biosynth...	6	0	0.57	9436	1	1
GO:0010729	positive regulation of hydrogen peroxide...	1	0	0.1	9437	1	1
GO:0010730	negative regulation of hydrogen peroxide...	5	0	0.48	9438	1	1
GO:0010731	protein glutathionylation	1	0	0.1	9439	1	1
GO:0010732	regulation of protein glutathionylation	1	0	0.1	9440	1	1
GO:0010734	negative regulation of protein glutathio...	1	0	0.1	9441	1	1
GO:0010746	regulation of plasma membrane long-chain...	4	0	0.38	9442	1	1
GO:0010748	negative regulation of plasma membrane l...	4	0	0.38	9443	1	1
GO:0010749	regulation of nitric oxide mediated sign...	6	0	0.57	9444	1	1
GO:0010750	positive regulation of nitric oxide medi...	1	0	0.1	9445	1	1
GO:0010751	negative regulation of nitric oxide medi...	3	0	0.29	9446	1	1
GO:0010754	negative regulation of cGMP-mediated sig...	3	0	0.29	9447	1	1
GO:0010756	positive regulation of plasminogen activ...	5	0	0.48	9448	1	1
GO:0010760	negative regulation of macrophage chemot...	7	0	0.67	9449	1	1
GO:0010764	negative regulation of fibroblast migrat...	7	0	0.67	9450	1	1
GO:0010767	regulation of transcription from RNA pol...	3	0	0.29	9451	1	1
GO:0010768	negative regulation of transcription fro...	2	0	0.19	9452	1	1
GO:0010792	DNA double-strand break processing invol...	6	0	0.57	9453	1	1
GO:0010793	regulation of mRNA export from nucleus	6	0	0.57	9454	1	1
GO:0010795	regulation of ubiquinone biosynthetic pr...	1	0	0.1	9455	1	1
GO:0010797	regulation of multivesicular body size i...	1	0	0.1	9456	1	1
GO:0010808	positive regulation of synaptic vesicle ...	1	0	0.1	9457	1	1
GO:0010813	neuropeptide catabolic process	2	0	0.19	9458	1	1
GO:0010814	substance P catabolic process	1	0	0.1	9459	1	1
GO:0010816	calcitonin catabolic process	1	0	0.1	9460	1	1
GO:0010825	positive regulation of centrosome duplic...	8	0	0.76	9461	1	1
GO:0010836	negative regulation of protein ADP-ribos...	3	0	0.29	9462	1	1
GO:0010842	retina layer formation	12	0	1.15	9463	1	1
GO:0010845	positive regulation of reciprocal meioti...	2	0	0.19	9464	1	1
GO:0010847	regulation of chromatin assembly	4	0	0.38	9465	1	1
GO:0010848	regulation of chromatin disassembly	2	0	0.19	9466	1	1
GO:0010849	regulation of proton-transporting ATPase...	1	0	0.1	9467	1	1
GO:0010868	negative regulation of triglyceride bios...	2	0	0.19	9468	1	1
GO:0010870	positive regulation of receptor biosynth...	9	0	0.86	9469	1	1
GO:0010872	regulation of cholesterol esterification	4	0	0.38	9470	1	1
GO:0010873	positive regulation of cholesterol ester...	2	0	0.19	9471	1	1
GO:0010875	positive regulation of cholesterol efflu...	13	0	1.24	9472	1	1
GO:0010877	lipid transport involved in lipid storag...	2	0	0.19	9473	1	1
GO:0010879	cholesterol transport involved in choles...	1	0	0.1	9474	1	1
GO:0010887	negative regulation of cholesterol stora...	7	0	0.67	9475	1	1
GO:0010891	negative regulation of sequestering of t...	4	0	0.38	9476	1	1
GO:0010894	negative regulation of steroid biosynthe...	13	0	1.24	9477	1	1
GO:0010898	positive regulation of triglyceride cata...	2	0	0.19	9478	1	1
GO:0010899	regulation of phosphatidylcholine catabo...	2	0	0.19	9479	1	1
GO:0010904	regulation of UDP-glucose catabolic proc...	1	0	0.1	9480	1	1
GO:0010905	negative regulation of UDP-glucose catab...	1	0	0.1	9481	1	1
GO:0010908	regulation of heparan sulfate proteoglyc...	3	0	0.29	9482	1	1
GO:0010909	positive regulation of heparan sulfate p...	3	0	0.29	9483	1	1
GO:0010915	regulation of very-low-density lipoprote...	1	0	0.1	9484	1	1
GO:0010916	negative regulation of very-low-density ...	1	0	0.1	9485	1	1
GO:0010918	positive regulation of mitochondrial mem...	10	0	0.95	9486	1	1
GO:0010920	negative regulation of inositol phosphat...	1	0	0.1	9487	1	1
GO:0010924	regulation of inositol-polyphosphate 5-p...	1	0	0.1	9488	1	1
GO:0010925	positive regulation of inositol-polyphos...	1	0	0.1	9489	1	1
GO:0010931	macrophage tolerance induction	1	0	0.1	9490	1	1
GO:0010932	regulation of macrophage tolerance induc...	1	0	0.1	9491	1	1
GO:0010933	positive regulation of macrophage tolera...	1	0	0.1	9492	1	1
GO:0010936	negative regulation of macrophage cytoki...	5	0	0.48	9493	1	1
GO:0010938	cytoplasmic microtubule depolymerization	1	0	0.1	9494	1	1
GO:0010940	positive regulation of necrotic cell dea...	6	0	0.57	9495	1	1
GO:0010949	negative regulation of intestinal phytos...	2	0	0.19	9496	1	1
GO:0010956	negative regulation of calcidiol 1-monoo...	2	0	0.19	9497	1	1
GO:0010957	negative regulation of vitamin D biosynt...	2	0	0.19	9498	1	1
GO:0010958	regulation of amino acid import across p...	5	0	0.48	9499	1	1
GO:0010963	regulation of L-arginine import	1	0	0.1	9500	1	1
GO:0010966	regulation of phosphate transport	4	0	0.38	9501	1	1
GO:0010967	regulation of polyamine biosynthetic pro...	1	0	0.1	9502	1	1
GO:0010968	regulation of microtubule nucleation	14	0	1.34	9503	1	1
GO:0010979	regulation of vitamin D 24-hydroxylase a...	1	0	0.1	9504	1	1
GO:0010980	positive regulation of vitamin D 24-hydr...	1	0	0.1	9505	1	1
GO:0010985	negative regulation of lipoprotein parti...	5	0	0.48	9506	1	1
GO:0010989	negative regulation of low-density lipop...	4	0	0.38	9507	1	1
GO:0010996	response to auditory stimulus	16	0	1.53	9508	1	1
GO:0014006	regulation of microglia differentiation	1	0	0.1	9509	1	1
GO:0014008	positive regulation of microglia differe...	1	0	0.1	9510	1	1
GO:0014011	Schwann cell proliferation involved in a...	1	0	0.1	9511	1	1
GO:0014012	peripheral nervous system axon regenerat...	3	0	0.29	9512	1	1
GO:0014028	notochord formation	2	0	0.19	9513	1	1
GO:0014029	neural crest formation	8	0	0.76	9514	1	1
GO:0014038	regulation of Schwann cell differentiati...	3	0	0.29	9515	1	1
GO:0014040	positive regulation of Schwann cell diff...	2	0	0.19	9516	1	1
GO:0014043	negative regulation of neuron maturation	3	0	0.29	9517	1	1
GO:0014045	establishment of endothelial blood-brain...	4	0	0.38	9518	1	1
GO:0014050	negative regulation of glutamate secreti...	1	0	0.1	9519	1	1
GO:0014051	gamma-aminobutyric acid secretion	8	0	0.76	9520	1	1
GO:0014052	regulation of gamma-aminobutyric acid se...	5	0	0.48	9521	1	1
GO:0014053	negative regulation of gamma-aminobutyri...	1	0	0.1	9522	1	1
GO:0014054	positive regulation of gamma-aminobutyri...	3	0	0.29	9523	1	1
GO:0014064	positive regulation of serotonin secreti...	1	0	0.1	9524	1	1
GO:0014707	branchiomeric skeletal muscle developmen...	1	0	0.1	9525	1	1
GO:0014717	regulation of satellite cell activation ...	1	0	0.1	9526	1	1
GO:0014718	positive regulation of satellite cell ac...	1	0	0.1	9527	1	1
GO:0014721	twitch skeletal muscle contraction	2	0	0.19	9528	1	1
GO:0014722	regulation of skeletal muscle contractio...	4	0	0.38	9529	1	1
GO:0014734	skeletal muscle hypertrophy	1	0	0.1	9530	1	1
GO:0014735	regulation of muscle atrophy	2	0	0.19	9531	1	1
GO:0014736	negative regulation of muscle atrophy	2	0	0.19	9532	1	1
GO:0014739	positive regulation of muscle hyperplasi...	4	0	0.38	9533	1	1
GO:0014744	positive regulation of muscle adaptation	7	0	0.67	9534	1	1
GO:0014807	regulation of somitogenesis	4	0	0.38	9535	1	1
GO:0014809	regulation of skeletal muscle contractio...	3	0	0.29	9536	1	1
GO:0014810	positive regulation of skeletal muscle c...	1	0	0.1	9537	1	1
GO:0014819	regulation of skeletal muscle contractio...	7	0	0.67	9538	1	1
GO:0014821	phasic smooth muscle contraction	9	0	0.86	9539	1	1
GO:0014826	vein smooth muscle contraction	2	0	0.19	9540	1	1
GO:0014827	intestine smooth muscle contraction	3	0	0.29	9541	1	1
GO:0014828	distal stomach smooth muscle contraction	1	0	0.1	9542	1	1
GO:0014832	urinary bladder smooth muscle contractio...	3	0	0.29	9543	1	1
GO:0014835	myoblast differentiation involved in ske...	1	0	0.1	9544	1	1
GO:0014839	myoblast migration involved in skeletal ...	3	0	0.29	9545	1	1
GO:0014843	growth factor dependent regulation of sk...	1	0	0.1	9546	1	1
GO:0014846	esophagus smooth muscle contraction	2	0	0.19	9547	1	1
GO:0014848	urinary tract smooth muscle contraction	3	0	0.29	9548	1	1
GO:0014858	positive regulation of skeletal muscle c...	3	0	0.29	9549	1	1
GO:0014861	regulation of skeletal muscle contractio...	1	0	0.1	9550	1	1
GO:0014873	response to muscle activity involved in ...	1	0	0.1	9551	1	1
GO:0014876	response to injury involved in regulatio...	1	0	0.1	9552	1	1
GO:0014878	response to electrical stimulus involved...	2	0	0.19	9553	1	1
GO:0014883	transition between fast and slow fiber	6	0	0.57	9554	1	1
GO:0014895	smooth muscle hypertrophy	1	0	0.1	9555	1	1
GO:0014901	satellite cell activation involved in sk...	1	0	0.1	9556	1	1
GO:0014908	myotube differentiation involved in skel...	1	0	0.1	9557	1	1
GO:0015014	heparan sulfate proteoglycan biosyntheti...	8	0	0.76	9558	1	1
GO:0015015	heparan sulfate proteoglycan biosyntheti...	3	0	0.29	9559	1	1
GO:0015074	DNA integration	12	0	1.15	9560	1	1
GO:0015675	nickel cation transport	1	0	0.1	9561	1	1
GO:0015680	protein maturation by copper ion transfe...	3	0	0.29	9562	1	1
GO:0015684	ferrous iron transport	4	0	0.38	9563	1	1
GO:0015689	molybdate ion transport	1	0	0.1	9564	1	1
GO:0015691	cadmium ion transport	4	0	0.38	9565	1	1
GO:0015692	lead ion transport	1	0	0.1	9566	1	1
GO:0015697	quaternary ammonium group transport	8	0	0.76	9567	1	1
GO:0015700	arsenite transport	1	0	0.1	9568	1	1
GO:0015705	iodide transport	4	0	0.38	9569	1	1
GO:0015706	nitrate transport	1	0	0.1	9570	1	1
GO:0015707	nitrite transport	1	0	0.1	9571	1	1
GO:0015709	thiosulfate transport	3	0	0.29	9572	1	1
GO:0015712	hexose phosphate transport	6	0	0.57	9573	1	1
GO:0015723	bilirubin transport	1	0	0.1	9574	1	1
GO:0015728	mevalonate transport	1	0	0.1	9575	1	1
GO:0015729	oxaloacetate transport	3	0	0.29	9576	1	1
GO:0015739	sialic acid transport	4	0	0.38	9577	1	1
GO:0015742	alpha-ketoglutarate transport	2	0	0.19	9578	1	1
GO:0015743	malate transport	3	0	0.29	9579	1	1
GO:0015744	succinate transport	7	0	0.67	9580	1	1
GO:0015746	citrate transport	6	0	0.57	9581	1	1
GO:0015747	urate transport	2	0	0.19	9582	1	1
GO:0015755	fructose transmembrane transport	1	0	0.1	9583	1	1
GO:0015760	glucose-6-phosphate transport	6	0	0.57	9584	1	1
GO:0015761	mannose transmembrane transport	1	0	0.1	9585	1	1
GO:0015766	disaccharide transport	2	0	0.19	9586	1	1
GO:0015770	sucrose transport	2	0	0.19	9587	1	1
GO:0015772	oligosaccharide transport	2	0	0.19	9588	1	1
GO:0015780	nucleotide-sugar transmembrane transport	12	0	1.15	9589	1	1
GO:0015782	CMP-N-acetylneuraminate transmembrane tr...	1	0	0.1	9590	1	1
GO:0015783	GDP-fucose transmembrane transport	2	0	0.19	9591	1	1
GO:0015786	UDP-glucose transmembrane transport	1	0	0.1	9592	1	1
GO:0015787	UDP-glucuronic acid transmembrane transp...	1	0	0.1	9593	1	1
GO:0015790	UDP-xylose transmembrane transport	1	0	0.1	9594	1	1
GO:0015801	aromatic amino acid transport	6	0	0.57	9595	1	1
GO:0015802	basic amino acid transport	10	0	0.95	9596	1	1
GO:0015803	branched-chain amino acid transport	2	0	0.19	9597	1	1
GO:0015805	S-adenosyl-L-methionine transport	1	0	0.1	9598	1	1
GO:0015808	L-alanine transport	6	0	0.57	9599	1	1
GO:0015809	arginine transport	7	0	0.67	9600	1	1
GO:0015811	L-cystine transport	3	0	0.29	9601	1	1
GO:0015812	gamma-aminobutyric acid transport	11	0	1.05	9602	1	1
GO:0015817	histidine transport	1	0	0.1	9603	1	1
GO:0015819	lysine transport	1	0	0.1	9604	1	1
GO:0015820	leucine transport	1	0	0.1	9605	1	1
GO:0015821	methionine transport	1	0	0.1	9606	1	1
GO:0015822	ornithine transport	4	0	0.38	9607	1	1
GO:0015824	proline transport	6	0	0.57	9608	1	1
GO:0015826	threonine transport	1	0	0.1	9609	1	1
GO:0015827	tryptophan transport	2	0	0.19	9610	1	1
GO:0015838	amino-acid betaine transport	4	0	0.38	9611	1	1
GO:0015842	aminergic neurotransmitter loading into ...	2	0	0.19	9612	1	1
GO:0015847	putrescine transport	2	0	0.19	9613	1	1
GO:0015854	guanine transport	1	0	0.1	9614	1	1
GO:0015858	nucleoside transport	6	0	0.57	9615	1	1
GO:0015860	purine nucleoside transmembrane transpor...	2	0	0.19	9616	1	1
GO:0015862	uridine transport	2	0	0.19	9617	1	1
GO:0015864	pyrimidine nucleoside transport	3	0	0.29	9618	1	1
GO:0015876	acetyl-CoA transport	1	0	0.1	9619	1	1
GO:0015878	biotin transport	1	0	0.1	9620	1	1
GO:0015879	carnitine transport	3	0	0.29	9621	1	1
GO:0015880	coenzyme A transport	2	0	0.19	9622	1	1
GO:0015882	L-ascorbic acid transmembrane transport	1	0	0.1	9623	1	1
GO:0015884	folic acid transport	6	0	0.57	9624	1	1
GO:0015887	pantothenate transmembrane transport	1	0	0.1	9625	1	1
GO:0015888	thiamine transport	3	0	0.29	9626	1	1
GO:0015889	cobalamin transport	8	0	0.76	9627	1	1
GO:0015904	tetracycline transport	1	0	0.1	9628	1	1
GO:0015910	peroxisomal long-chain fatty acid import	2	0	0.19	9629	1	1
GO:0015911	plasma membrane long-chain fatty acid tr...	5	0	0.48	9630	1	1
GO:0015916	fatty-acyl-CoA transport	2	0	0.19	9631	1	1
GO:0015917	aminophospholipid transport	3	0	0.29	9632	1	1
GO:0015919	peroxisomal membrane transport	17	0	1.62	9633	1	1
GO:0015920	lipopolysaccharide transport	1	0	0.1	9634	1	1
GO:0015936	coenzyme A metabolic process	18	0	1.72	9635	1	1
GO:0015937	coenzyme A biosynthetic process	12	0	1.15	9636	1	1
GO:0015938	coenzyme A catabolic process	1	0	0.1	9637	1	1
GO:0015942	formate metabolic process	4	0	0.38	9638	1	1
GO:0015990	electron transport coupled proton transp...	4	0	0.38	9639	1	1
GO:0016024	CDP-diacylglycerol biosynthetic process	17	0	1.62	9640	1	1
GO:0016031	tRNA import into mitochondrion	1	0	0.1	9641	1	1
GO:0016036	cellular response to phosphate starvatio...	1	0	0.1	9642	1	1
GO:0016074	snoRNA metabolic process	17	0	1.62	9643	1	1
GO:0016077	snoRNA catabolic process	1	0	0.1	9644	1	1
GO:0016078	tRNA catabolic process	7	0	0.67	9645	1	1
GO:0016080	synaptic vesicle targeting	3	0	0.29	9646	1	1
GO:0016094	polyprenol biosynthetic process	3	0	0.29	9647	1	1
GO:0016098	monoterpenoid metabolic process	6	0	0.57	9648	1	1
GO:0016103	diterpenoid catabolic process	1	0	0.1	9649	1	1
GO:0016108	tetraterpenoid metabolic process	1	0	0.1	9650	1	1
GO:0016116	carotenoid metabolic process	1	0	0.1	9651	1	1
GO:0016119	carotene metabolic process	1	0	0.1	9652	1	1
GO:0016121	carotene catabolic process	1	0	0.1	9653	1	1
GO:0016122	xanthophyll metabolic process	1	0	0.1	9654	1	1
GO:0016127	sterol catabolic process	8	0	0.76	9655	1	1
GO:0016128	phytosteroid metabolic process	4	0	0.38	9656	1	1
GO:0016129	phytosteroid biosynthetic process	4	0	0.38	9657	1	1
GO:0016131	brassinosteroid metabolic process	1	0	0.1	9658	1	1
GO:0016132	brassinosteroid biosynthetic process	1	0	0.1	9659	1	1
GO:0016180	snRNA processing	25	0	2.39	9660	1	1
GO:0016182	synaptic vesicle budding from endosome	2	0	0.19	9661	1	1
GO:0016189	synaptic vesicle to endosome fusion	3	0	0.29	9662	1	1
GO:0016198	axon choice point recognition	4	0	0.38	9663	1	1
GO:0016199	axon midline choice point recognition	4	0	0.38	9664	1	1
GO:0016243	regulation of autophagosome size	1	0	0.1	9665	1	1
GO:0016256	N-glycan processing to lysosome	2	0	0.19	9666	1	1
GO:0016259	selenocysteine metabolic process	4	0	0.38	9667	1	1
GO:0016260	selenocysteine biosynthetic process	2	0	0.19	9668	1	1
GO:0016264	gap junction assembly	4	0	0.38	9669	1	1
GO:0016267	O-glycan processing, core 1	2	0	0.19	9670	1	1
GO:0016269	O-glycan processing, core 3	1	0	0.1	9671	1	1
GO:0016320	endoplasmic reticulum membrane fusion	2	0	0.19	9672	1	1
GO:0016321	female meiosis chromosome segregation	5	0	0.48	9673	1	1
GO:0016322	neuron remodeling	9	0	0.86	9674	1	1
GO:0016332	establishment or maintenance of polarity...	1	0	0.1	9675	1	1
GO:0016333	morphogenesis of follicular epithelium	1	0	0.1	9676	1	1
GO:0016334	establishment or maintenance of polarity...	1	0	0.1	9677	1	1
GO:0016338	calcium-independent cell-cell adhesion v...	11	0	1.05	9678	1	1
GO:0016340	calcium-dependent cell-matrix adhesion	2	0	0.19	9679	1	1
GO:0016344	meiotic chromosome movement towards spin...	2	0	0.19	9680	1	1
GO:0016476	regulation of embryonic cell shape	3	0	0.29	9681	1	1
GO:0016479	negative regulation of transcription by ...	4	0	0.38	9682	1	1
GO:0016557	peroxisome membrane biogenesis	3	0	0.29	9683	1	1
GO:0016558	protein import into peroxisome matrix	13	0	1.24	9684	1	1
GO:0016560	protein import into peroxisome matrix, d...	4	0	0.38	9685	1	1
GO:0016561	protein import into peroxisome matrix, t...	2	0	0.19	9686	1	1
GO:0016576	histone dephosphorylation	3	0	0.29	9687	1	1
GO:0016598	protein arginylation	2	0	0.19	9688	1	1
GO:0016926	protein desumoylation	7	0	0.67	9689	1	1
GO:0016973	poly(A)+ mRNA export from nucleus	14	0	1.34	9690	1	1
GO:0016998	cell wall macromolecule catabolic proces...	2	0	0.19	9691	1	1
GO:0017003	protein-heme linkage	1	0	0.1	9692	1	1
GO:0017006	protein-tetrapyrrole linkage	1	0	0.1	9693	1	1
GO:0017055	negative regulation of RNA polymerase II...	2	0	0.19	9694	1	1
GO:0017182	peptidyl-diphthamide metabolic process	7	0	0.67	9695	1	1
GO:0017183	peptidyl-diphthamide biosynthetic proces...	7	0	0.67	9696	1	1
GO:0017186	peptidyl-pyroglutamic acid biosynthetic ...	2	0	0.19	9697	1	1
GO:0017187	peptidyl-glutamic acid carboxylation	3	0	0.29	9698	1	1
GO:0017190	N-terminal peptidyl-aspartic acid acetyl...	1	0	0.1	9699	1	1
GO:0017198	N-terminal peptidyl-serine acetylation	1	0	0.1	9700	1	1
GO:0018002	N-terminal peptidyl-glutamic acid acetyl...	2	0	0.19	9701	1	1
GO:0018009	N-terminal peptidyl-L-cysteine N-palmito...	1	0	0.1	9702	1	1
GO:0018011	N-terminal peptidyl-alanine methylation	1	0	0.1	9703	1	1
GO:0018012	N-terminal peptidyl-alanine trimethylati...	1	0	0.1	9704	1	1
GO:0018013	N-terminal peptidyl-glycine methylation	1	0	0.1	9705	1	1
GO:0018016	N-terminal peptidyl-proline dimethylatio...	1	0	0.1	9706	1	1
GO:0018032	protein amidation	1	0	0.1	9707	1	1
GO:0018057	peptidyl-lysine oxidation	3	0	0.29	9708	1	1
GO:0018063	cytochrome c-heme linkage	1	0	0.1	9709	1	1
GO:0018094	protein polyglycylation	2	0	0.19	9710	1	1
GO:0018095	protein polyglutamylation	9	0	0.86	9711	1	1
GO:0018103	protein C-linked glycosylation	6	0	0.57	9712	1	1
GO:0018106	peptidyl-histidine phosphorylation	1	0	0.1	9713	1	1
GO:0018117	protein adenylylation	1	0	0.1	9714	1	1
GO:0018120	peptidyl-arginine ADP-ribosylation	2	0	0.19	9715	1	1
GO:0018166	C-terminal protein-tyrosinylation	1	0	0.1	9716	1	1
GO:0018171	peptidyl-cysteine oxidation	4	0	0.38	9717	1	1
GO:0018175	protein nucleotidylation	1	0	0.1	9718	1	1
GO:0018192	enzyme active site formation via cystein...	1	0	0.1	9719	1	1
GO:0018194	peptidyl-alanine modification	1	0	0.1	9720	1	1
GO:0018197	peptidyl-aspartic acid modification	5	0	0.48	9721	1	1
GO:0018200	peptidyl-glutamic acid modification	21	0	2.01	9722	1	1
GO:0018202	peptidyl-histidine modification	9	0	0.86	9723	1	1
GO:0018211	peptidyl-tryptophan modification	6	0	0.57	9724	1	1
GO:0018214	protein carboxylation	3	0	0.29	9725	1	1
GO:0018217	peptidyl-aspartic acid phosphorylation	1	0	0.1	9726	1	1
GO:0018243	protein O-linked glycosylation via threo...	6	0	0.57	9727	1	1
GO:0018272	protein-pyridoxal-5-phosphate linkage vi...	1	0	0.1	9728	1	1
GO:0018276	isopeptide cross-linking via N6-glycyl-L...	1	0	0.1	9729	1	1
GO:0018282	metal incorporation into metallo-sulfur ...	2	0	0.19	9730	1	1
GO:0018283	iron incorporation into metallo-sulfur c...	2	0	0.19	9731	1	1
GO:0018293	protein-FAD linkage	1	0	0.1	9732	1	1
GO:0018307	enzyme active site formation	2	0	0.19	9733	1	1
GO:0018312	peptidyl-serine ADP-ribosylation	3	0	0.29	9734	1	1
GO:0018315	molybdenum incorporation into molybdenum...	1	0	0.1	9735	1	1
GO:0018317	protein C-linked glycosylation via trypt...	6	0	0.57	9736	1	1
GO:0018322	protein tyrosinylation	1	0	0.1	9737	1	1
GO:0018323	enzyme active site formation via L-cyste...	1	0	0.1	9738	1	1
GO:0018343	protein farnesylation	3	0	0.29	9739	1	1
GO:0018350	protein esterification	1	0	0.1	9740	1	1
GO:0018352	protein-pyridoxal-5-phosphate linkage	1	0	0.1	9741	1	1
GO:0018364	peptidyl-glutamine methylation	3	0	0.29	9742	1	1
GO:0018395	peptidyl-lysine hydroxylation to 5-hydro...	1	0	0.1	9743	1	1
GO:0018400	peptidyl-proline hydroxylation to 3-hydr...	1	0	0.1	9744	1	1
GO:0018406	protein C-linked glycosylation via 2'-al...	6	0	0.57	9745	1	1
GO:0018871	1-aminocyclopropane-1-carboxylate metabo...	1	0	0.1	9746	1	1
GO:0018872	arsonoacetate metabolic process	2	0	0.19	9747	1	1
GO:0018874	benzoate metabolic process	1	0	0.1	9748	1	1
GO:0018879	biphenyl metabolic process	2	0	0.19	9749	1	1
GO:0018885	carbon tetrachloride metabolic process	1	0	0.1	9750	1	1
GO:0018894	dibenzo-p-dioxin metabolic process	1	0	0.1	9751	1	1
GO:0018910	benzene metabolic process	1	0	0.1	9752	1	1
GO:0018916	nitrobenzene metabolic process	4	0	0.38	9753	1	1
GO:0018917	fluorene metabolic process	1	0	0.1	9754	1	1
GO:0018931	naphthalene metabolic process	1	0	0.1	9755	1	1
GO:0018969	thiocyanate metabolic process	1	0	0.1	9756	1	1
GO:0018992	germ-line sex determination	1	0	0.1	9757	1	1
GO:0019042	viral latency	12	0	1.15	9758	1	1
GO:0019043	establishment of viral latency	10	0	0.95	9759	1	1
GO:0019045	latent virus replication	2	0	0.19	9760	1	1
GO:0019046	release from viral latency	2	0	0.19	9761	1	1
GO:0019056	modulation by virus of host transcriptio...	1	0	0.1	9762	1	1
GO:0019061	uncoating of virus	1	0	0.1	9763	1	1
GO:0019062	virion attachment to host cell	8	0	0.76	9764	1	1
GO:0019064	fusion of virus membrane with host plasm...	7	0	0.67	9765	1	1
GO:0019065	receptor-mediated endocytosis of virus b...	3	0	0.29	9766	1	1
GO:0019072	viral genome packaging	2	0	0.19	9767	1	1
GO:0019074	viral RNA genome packaging	2	0	0.19	9768	1	1
GO:0019075	virus maturation	2	0	0.19	9769	1	1
GO:0019082	viral protein processing	1	0	0.1	9770	1	1
GO:0019085	early viral transcription	2	0	0.19	9771	1	1
GO:0019086	late viral transcription	4	0	0.38	9772	1	1
GO:0019087	transformation of host cell by virus	3	0	0.29	9773	1	1
GO:0019088	immortalization of host cell by virus	1	0	0.1	9774	1	1
GO:0019089	transmission of virus	1	0	0.1	9775	1	1
GO:0019100	male germ-line sex determination	1	0	0.1	9776	1	1
GO:0019227	neuronal action potential propagation	8	0	0.76	9777	1	1
GO:0019230	proprioception	2	0	0.19	9778	1	1
GO:0019236	response to pheromone	4	0	0.38	9779	1	1
GO:0019240	citrulline biosynthetic process	4	0	0.38	9780	1	1
GO:0019242	methylglyoxal biosynthetic process	2	0	0.19	9781	1	1
GO:0019249	lactate biosynthetic process	4	0	0.38	9782	1	1
GO:0019254	carnitine metabolic process, CoA-linked	2	0	0.19	9783	1	1
GO:0019264	glycine biosynthetic process from serine	2	0	0.19	9784	1	1
GO:0019265	glycine biosynthetic process, by transam...	1	0	0.1	9785	1	1
GO:0019284	L-methionine salvage from S-adenosylmeth...	3	0	0.29	9786	1	1
GO:0019285	glycine betaine biosynthetic process fro...	2	0	0.19	9787	1	1
GO:0019287	isopentenyl diphosphate biosynthetic pro...	3	0	0.29	9788	1	1
GO:0019290	siderophore biosynthetic process	1	0	0.1	9789	1	1
GO:0019303	D-ribose catabolic process	2	0	0.19	9790	1	1
GO:0019310	inositol catabolic process	1	0	0.1	9791	1	1
GO:0019322	pentose biosynthetic process	4	0	0.38	9792	1	1
GO:0019323	pentose catabolic process	4	0	0.38	9793	1	1
GO:0019343	cysteine biosynthetic process via cystat...	3	0	0.29	9794	1	1
GO:0019344	cysteine biosynthetic process	6	0	0.57	9795	1	1
GO:0019346	transsulfuration	5	0	0.48	9796	1	1
GO:0019353	protoporphyrinogen IX biosynthetic proce...	1	0	0.1	9797	1	1
GO:0019355	nicotinamide nucleotide biosynthetic pro...	2	0	0.19	9798	1	1
GO:0019357	nicotinate nucleotide biosynthetic proce...	2	0	0.19	9799	1	1
GO:0019358	nicotinate nucleotide salvage	2	0	0.19	9800	1	1
GO:0019364	pyridine nucleotide catabolic process	2	0	0.19	9801	1	1
GO:0019365	pyridine nucleotide salvage	2	0	0.19	9802	1	1
GO:0019376	galactolipid catabolic process	1	0	0.1	9803	1	1
GO:0019401	alditol biosynthetic process	5	0	0.48	9804	1	1
GO:0019402	galactitol metabolic process	1	0	0.1	9805	1	1
GO:0019406	hexitol biosynthetic process	1	0	0.1	9806	1	1
GO:0019407	hexitol catabolic process	1	0	0.1	9807	1	1
GO:0019408	dolichol biosynthetic process	2	0	0.19	9808	1	1
GO:0019413	acetate biosynthetic process	2	0	0.19	9809	1	1
GO:0019418	sulfide oxidation	5	0	0.48	9810	1	1
GO:0019427	acetyl-CoA biosynthetic process from ace...	2	0	0.19	9811	1	1
GO:0019441	tryptophan catabolic process to kynureni...	4	0	0.38	9812	1	1
GO:0019442	tryptophan catabolic process to acetyl-C...	1	0	0.1	9813	1	1
GO:0019448	L-cysteine catabolic process	3	0	0.29	9814	1	1
GO:0019470	4-hydroxyproline catabolic process	4	0	0.38	9815	1	1
GO:0019474	L-lysine catabolic process to acetyl-CoA	3	0	0.29	9816	1	1
GO:0019477	L-lysine catabolic process	3	0	0.29	9817	1	1
GO:0019478	D-amino acid catabolic process	1	0	0.1	9818	1	1
GO:0019482	beta-alanine metabolic process	3	0	0.29	9819	1	1
GO:0019483	beta-alanine biosynthetic process	2	0	0.19	9820	1	1
GO:0019493	arginine catabolic process to proline	1	0	0.1	9821	1	1
GO:0019509	L-methionine salvage from methylthioaden...	6	0	0.57	9822	1	1
GO:0019510	S-adenosylhomocysteine catabolic process	1	0	0.1	9823	1	1
GO:0019516	lactate oxidation	1	0	0.1	9824	1	1
GO:0019518	L-threonine catabolic process to glycine	3	0	0.29	9825	1	1
GO:0019519	pentitol metabolic process	1	0	0.1	9826	1	1
GO:0019527	pentitol catabolic process	1	0	0.1	9827	1	1
GO:0019541	propionate metabolic process	3	0	0.29	9828	1	1
GO:0019542	propionate biosynthetic process	2	0	0.19	9829	1	1
GO:0019543	propionate catabolic process	1	0	0.1	9830	1	1
GO:0019544	arginine catabolic process to glutamate	1	0	0.1	9831	1	1
GO:0019546	arginine deiminase pathway	1	0	0.1	9832	1	1
GO:0019550	glutamate catabolic process to aspartate	2	0	0.19	9833	1	1
GO:0019551	glutamate catabolic process to 2-oxoglut...	2	0	0.19	9834	1	1
GO:0019556	histidine catabolic process to glutamate...	2	0	0.19	9835	1	1
GO:0019557	histidine catabolic process to glutamate...	2	0	0.19	9836	1	1
GO:0019605	butyrate metabolic process	2	0	0.19	9837	1	1
GO:0019626	short-chain fatty acid catabolic process	3	0	0.29	9838	1	1
GO:0019646	aerobic electron transport chain	12	0	1.15	9839	1	1
GO:0019659	glucose catabolic process to lactate	2	0	0.19	9840	1	1
GO:0019660	glycolytic fermentation	2	0	0.19	9841	1	1
GO:0019661	glucose catabolic process to lactate via...	2	0	0.19	9842	1	1
GO:0019666	nitrogenous compound fermentation	2	0	0.19	9843	1	1
GO:0019677	NAD catabolic process	2	0	0.19	9844	1	1
GO:0019720	Mo-molybdopterin cofactor metabolic proc...	5	0	0.48	9845	1	1
GO:0019742	pentacyclic triterpenoid metabolic proce...	1	0	0.1	9846	1	1
GO:0019805	quinolinate biosynthetic process	3	0	0.29	9847	1	1
GO:0019853	L-ascorbic acid biosynthetic process	1	0	0.1	9848	1	1
GO:0019857	5-methylcytosine metabolic process	3	0	0.29	9849	1	1
GO:0019859	thymine metabolic process	2	0	0.19	9850	1	1
GO:0019860	uracil metabolic process	2	0	0.19	9851	1	1
GO:0019878	lysine biosynthetic process via aminoadi...	2	0	0.19	9852	1	1
GO:0019918	peptidyl-arginine methylation, to symmet...	4	0	0.38	9853	1	1
GO:0019988	charged-tRNA amino acid modification	1	0	0.1	9854	1	1
GO:0020021	immortalization of host cell	1	0	0.1	9855	1	1
GO:0020028	endocytic hemoglobin import	1	0	0.1	9856	1	1
GO:0021502	neural fold elevation formation	2	0	0.19	9857	1	1
GO:0021503	neural fold bending	1	0	0.1	9858	1	1
GO:0021513	spinal cord dorsal/ventral patterning	6	0	0.57	9859	1	1
GO:0021514	ventral spinal cord interneuron differen...	4	0	0.38	9860	1	1
GO:0021520	spinal cord motor neuron cell fate speci...	3	0	0.29	9861	1	1
GO:0021521	ventral spinal cord interneuron specific...	2	0	0.19	9862	1	1
GO:0021523	somatic motor neuron differentiation	3	0	0.29	9863	1	1
GO:0021524	visceral motor neuron differentiation	1	0	0.1	9864	1	1
GO:0021528	commissural neuron differentiation in sp...	1	0	0.1	9865	1	1
GO:0021529	spinal cord oligodendrocyte cell differe...	1	0	0.1	9866	1	1
GO:0021530	spinal cord oligodendrocyte cell fate sp...	1	0	0.1	9867	1	1
GO:0021538	epithalamus development	1	0	0.1	9868	1	1
GO:0021539	subthalamus development	1	0	0.1	9869	1	1
GO:0021546	rhombomere development	3	0	0.29	9870	1	1
GO:0021555	midbrain-hindbrain boundary morphogenesi...	2	0	0.19	9871	1	1
GO:0021557	oculomotor nerve development	1	0	0.1	9872	1	1
GO:0021558	trochlear nerve development	1	0	0.1	9873	1	1
GO:0021559	trigeminal nerve development	6	0	0.57	9874	1	1
GO:0021560	abducens nerve development	2	0	0.19	9875	1	1
GO:0021561	facial nerve development	7	0	0.67	9876	1	1
GO:0021562	vestibulocochlear nerve development	4	0	0.38	9877	1	1
GO:0021563	glossopharyngeal nerve development	3	0	0.29	9878	1	1
GO:0021564	vagus nerve development	2	0	0.19	9879	1	1
GO:0021566	hypoglossal nerve development	1	0	0.1	9880	1	1
GO:0021569	rhombomere 3 development	1	0	0.1	9881	1	1
GO:0021570	rhombomere 4 development	1	0	0.1	9882	1	1
GO:0021571	rhombomere 5 development	1	0	0.1	9883	1	1
GO:0021572	rhombomere 6 development	1	0	0.1	9884	1	1
GO:0021577	hindbrain structural organization	2	0	0.19	9885	1	1
GO:0021578	hindbrain maturation	3	0	0.29	9886	1	1
GO:0021586	pons maturation	1	0	0.1	9887	1	1
GO:0021589	cerebellum structural organization	2	0	0.19	9888	1	1
GO:0021590	cerebellum maturation	2	0	0.19	9889	1	1
GO:0021592	fourth ventricle development	2	0	0.19	9890	1	1
GO:0021598	abducens nerve morphogenesis	2	0	0.19	9891	1	1
GO:0021599	abducens nerve formation	2	0	0.19	9892	1	1
GO:0021603	cranial nerve formation	4	0	0.38	9893	1	1
GO:0021604	cranial nerve structural organization	7	0	0.67	9894	1	1
GO:0021610	facial nerve morphogenesis	7	0	0.67	9895	1	1
GO:0021612	facial nerve structural organization	6	0	0.57	9896	1	1
GO:0021615	glossopharyngeal nerve morphogenesis	2	0	0.19	9897	1	1
GO:0021618	hypoglossal nerve morphogenesis	1	0	0.1	9898	1	1
GO:0021626	central nervous system maturation	3	0	0.29	9899	1	1
GO:0021633	optic nerve structural organization	1	0	0.1	9900	1	1
GO:0021636	trigeminal nerve morphogenesis	4	0	0.38	9901	1	1
GO:0021637	trigeminal nerve structural organization	4	0	0.38	9902	1	1
GO:0021644	vagus nerve morphogenesis	1	0	0.1	9903	1	1
GO:0021648	vestibulocochlear nerve morphogenesis	4	0	0.38	9904	1	1
GO:0021649	vestibulocochlear nerve structural organ...	2	0	0.19	9905	1	1
GO:0021650	vestibulocochlear nerve formation	2	0	0.19	9906	1	1
GO:0021670	lateral ventricle development	11	0	1.05	9907	1	1
GO:0021678	third ventricle development	4	0	0.38	9908	1	1
GO:0021679	cerebellar molecular layer development	3	0	0.29	9909	1	1
GO:0021680	cerebellar Purkinje cell layer developme...	18	0	1.72	9910	1	1
GO:0021682	nerve maturation	1	0	0.1	9911	1	1
GO:0021685	cerebellar granular layer structural org...	1	0	0.1	9912	1	1
GO:0021687	cerebellar molecular layer morphogenesis	3	0	0.29	9913	1	1
GO:0021688	cerebellar molecular layer formation	1	0	0.1	9914	1	1
GO:0021691	cerebellar Purkinje cell layer maturatio...	2	0	0.19	9915	1	1
GO:0021692	cerebellar Purkinje cell layer morphogen...	9	0	0.86	9916	1	1
GO:0021693	cerebellar Purkinje cell layer structura...	2	0	0.19	9917	1	1
GO:0021694	cerebellar Purkinje cell layer formation	6	0	0.57	9918	1	1
GO:0021698	cerebellar cortex structural organizatio...	2	0	0.19	9919	1	1
GO:0021699	cerebellar cortex maturation	2	0	0.19	9920	1	1
GO:0021702	cerebellar Purkinje cell differentiation	5	0	0.48	9921	1	1
GO:0021718	superior olivary nucleus development	1	0	0.1	9922	1	1
GO:0021722	superior olivary nucleus maturation	1	0	0.1	9923	1	1
GO:0021759	globus pallidus development	1	0	0.1	9924	1	1
GO:0021764	amygdala development	2	0	0.19	9925	1	1
GO:0021767	mammillary body development	1	0	0.1	9926	1	1
GO:0021769	orbitofrontal cortex development	3	0	0.29	9927	1	1
GO:0021775	smoothened signaling pathway involved in...	2	0	0.19	9928	1	1
GO:0021776	smoothened signaling pathway involved in...	2	0	0.19	9929	1	1
GO:0021783	preganglionic parasympathetic fiber deve...	9	0	0.86	9930	1	1
GO:0021784	postganglionic parasympathetic fiber dev...	1	0	0.1	9931	1	1
GO:0021785	branchiomotor neuron axon guidance	5	0	0.48	9932	1	1
GO:0021793	chemorepulsion of branchiomotor axon	1	0	0.1	9933	1	1
GO:0021798	forebrain dorsal/ventral pattern formati...	2	0	0.19	9934	1	1
GO:0021812	neuronal-glial interaction involved in c...	1	0	0.1	9935	1	1
GO:0021813	cell-cell adhesion involved in neuronal-...	1	0	0.1	9936	1	1
GO:0021816	extension of a leading process involved ...	2	0	0.19	9937	1	1
GO:0021822	negative regulation of cell motility inv...	2	0	0.19	9938	1	1
GO:0021823	cerebral cortex tangential migration usi...	1	0	0.1	9939	1	1
GO:0021824	cerebral cortex tangential migration usi...	3	0	0.29	9940	1	1
GO:0021825	substrate-dependent cerebral cortex tang...	4	0	0.38	9941	1	1
GO:0021827	postnatal olfactory bulb interneuron mig...	1	0	0.1	9942	1	1
GO:0021828	gonadotrophin-releasing hormone neuronal...	3	0	0.29	9943	1	1
GO:0021836	chemorepulsion involved in postnatal olf...	1	0	0.1	9944	1	1
GO:0021847	ventricular zone neuroblast division	3	0	0.29	9945	1	1
GO:0021849	neuroblast division in subventricular zo...	2	0	0.19	9946	1	1
GO:0021853	cerebral cortex GABAergic interneuron mi...	1	0	0.1	9947	1	1
GO:0021855	hypothalamus cell migration	3	0	0.29	9948	1	1
GO:0021856	hypothalamic tangential migration using ...	3	0	0.29	9949	1	1
GO:0021859	pyramidal neuron differentiation	7	0	0.67	9950	1	1
GO:0021860	pyramidal neuron development	7	0	0.67	9951	1	1
GO:0021869	forebrain ventricular zone progenitor ce...	4	0	0.38	9952	1	1
GO:0021870	Cajal-Retzius cell differentiation	1	0	0.1	9953	1	1
GO:0021877	forebrain neuron fate commitment	3	0	0.29	9954	1	1
GO:0021889	olfactory bulb interneuron differentiati...	3	0	0.29	9955	1	1
GO:0021891	olfactory bulb interneuron development	3	0	0.29	9956	1	1
GO:0021892	cerebral cortex GABAergic interneuron di...	1	0	0.1	9957	1	1
GO:0021894	cerebral cortex GABAergic interneuron de...	1	0	0.1	9958	1	1
GO:0021896	forebrain astrocyte differentiation	2	0	0.19	9959	1	1
GO:0021897	forebrain astrocyte development	2	0	0.19	9960	1	1
GO:0021902	commitment of neuronal cell to specific ...	3	0	0.29	9961	1	1
GO:0021910	smoothened signaling pathway involved in...	5	0	0.48	9962	1	1
GO:0021914	negative regulation of smoothened signal...	3	0	0.29	9963	1	1
GO:0021919	BMP signaling pathway involved in spinal...	1	0	0.1	9964	1	1
GO:0021934	hindbrain tangential cell migration	2	0	0.19	9965	1	1
GO:0021935	cerebellar granule cell precursor tangen...	2	0	0.19	9966	1	1
GO:0021937	cerebellar Purkinje cell-granule cell pr...	1	0	0.1	9967	1	1
GO:0021938	smoothened signaling pathway involved in...	1	0	0.1	9968	1	1
GO:0021941	negative regulation of cerebellar granul...	1	0	0.1	9969	1	1
GO:0021942	radial glia guided migration of Purkinje...	6	0	0.57	9970	1	1
GO:0021956	central nervous system interneuron axono...	1	0	0.1	9971	1	1
GO:0021965	spinal cord ventral commissure morphogen...	2	0	0.19	9972	1	1
GO:0021966	corticospinal neuron axon guidance	1	0	0.1	9973	1	1
GO:0021984	adenohypophysis development	3	0	0.29	9974	1	1
GO:0021986	habenula development	1	0	0.1	9975	1	1
GO:0021993	initiation of neural tube closure	1	0	0.1	9976	1	1
GO:0021997	neural plate axis specification	2	0	0.19	9977	1	1
GO:0021998	neural plate mediolateral regionalizatio...	1	0	0.1	9978	1	1
GO:0022009	central nervous system vasculogenesis	4	0	0.38	9979	1	1
GO:0022012	subpallium cell proliferation in forebra...	1	0	0.1	9980	1	1
GO:0022013	pallium cell proliferation in forebrain	1	0	0.1	9981	1	1
GO:0022018	lateral ganglionic eminence cell prolife...	1	0	0.1	9982	1	1
GO:0022028	tangential migration from the subventric...	4	0	0.38	9983	1	1
GO:0022413	reproductive process in single-celled or...	1	0	0.1	9984	1	1
GO:0022417	protein maturation by protein folding	9	0	0.86	9985	1	1
GO:0022614	membrane to membrane docking	5	0	0.48	9986	1	1
GO:0022616	DNA strand elongation	23	0	2.2	9987	1	1
GO:0023021	termination of signal transduction	4	0	0.38	9988	1	1
GO:0030007	cellular potassium ion homeostasis	9	0	0.86	9989	1	1
GO:0030033	microvillus assembly	16	0	1.53	9990	1	1
GO:0030037	actin filament reorganization involved i...	1	0	0.1	9991	1	1
GO:0030043	actin filament fragmentation	4	0	0.38	9992	1	1
GO:0030046	parallel actin filament bundle assembly	3	0	0.29	9993	1	1
GO:0030047	actin modification	4	0	0.38	9994	1	1
GO:0030050	vesicle transport along actin filament	5	0	0.48	9995	1	1
GO:0030070	insulin processing	2	0	0.19	9996	1	1
GO:0030091	protein repair	7	0	0.67	9997	1	1
GO:0030150	protein import into mitochondrial matrix	19	0	1.81	9998	1	1
GO:0030174	regulation of DNA-dependent DNA replicat...	6	0	0.57	9999	1	1
GO:0030185	nitric oxide transport	3	0	0.29	10000	1	1
GO:0030186	melatonin metabolic process	1	0	0.1	10001	1	1
GO:0030187	melatonin biosynthetic process	1	0	0.1	10002	1	1
GO:0030202	heparin metabolic process	9	0	0.86	10003	1	1
GO:0030209	dermatan sulfate catabolic process	1	0	0.1	10004	1	1
GO:0030210	heparin biosynthetic process	8	0	0.76	10005	1	1
GO:0030211	heparin catabolic process	1	0	0.1	10006	1	1
GO:0030240	skeletal muscle thin filament assembly	10	0	0.95	10007	1	1
GO:0030241	skeletal muscle myosin thick filament as...	10	0	0.95	10008	1	1
GO:0030242	autophagy of peroxisome	5	0	0.48	10009	1	1
GO:0030261	chromosome condensation	38	0	3.63	10010	1	1
GO:0030262	apoptotic nuclear changes	31	0	2.96	10011	1	1
GO:0030263	apoptotic chromosome condensation	4	0	0.38	10012	1	1
GO:0030300	regulation of intestinal cholesterol abs...	3	0	0.29	10013	1	1
GO:0030302	deoxynucleotide transport	1	0	0.1	10014	1	1
GO:0030322	stabilization of membrane potential	1	0	0.1	10015	1	1
GO:0030327	prenylated protein catabolic process	3	0	0.29	10016	1	1
GO:0030328	prenylcysteine catabolic process	2	0	0.19	10017	1	1
GO:0030329	prenylcysteine metabolic process	2	0	0.19	10018	1	1
GO:0030382	sperm mitochondrion organization	1	0	0.1	10019	1	1
GO:0030388	fructose 1,6-bisphosphate metabolic proc...	9	0	0.86	10020	1	1
GO:0030389	fructosamine metabolic process	1	0	0.1	10021	1	1
GO:0030393	fructoselysine metabolic process	1	0	0.1	10022	1	1
GO:0030422	production of siRNA involved in RNA inte...	7	0	0.67	10023	1	1
GO:0030432	peristalsis	4	0	0.38	10024	1	1
GO:0030450	regulation of complement activation, cla...	3	0	0.29	10025	1	1
GO:0030451	regulation of complement activation, alt...	1	0	0.1	10026	1	1
GO:0030474	spindle pole body duplication	2	0	0.19	10027	1	1
GO:0030491	heteroduplex formation	2	0	0.19	10028	1	1
GO:0030538	embryonic genitalia morphogenesis	1	0	0.1	10029	1	1
GO:0030573	bile acid catabolic process	1	0	0.1	10030	1	1
GO:0030576	Cajal body organization	4	0	0.38	10031	1	1
GO:0030579	ubiquitin-dependent SMAD protein catabol...	5	0	0.48	10032	1	1
GO:0030643	cellular phosphate ion homeostasis	3	0	0.29	10033	1	1
GO:0030702	chromatin silencing at centromere	2	0	0.19	10034	1	1
GO:0030718	germ-line stem cell population maintenan...	1	0	0.1	10035	1	1
GO:0030812	negative regulation of nucleotide catabo...	11	0	1.05	10036	1	1
GO:0030845	phospholipase C-inhibiting G protein-cou...	1	0	0.1	10037	1	1
GO:0030846	termination of RNA polymerase II transcr...	1	0	0.1	10038	1	1
GO:0030857	negative regulation of epithelial cell d...	22	0	2.1	10039	1	1
GO:0030859	polarized epithelial cell differentiatio...	15	0	1.43	10040	1	1
GO:0030860	regulation of polarized epithelial cell ...	2	0	0.19	10041	1	1
GO:0030862	positive regulation of polarized epithel...	1	0	0.1	10042	1	1
GO:0030910	olfactory placode formation	1	0	0.1	10043	1	1
GO:0030916	otic vesicle formation	3	0	0.29	10044	1	1
GO:0030920	peptidyl-serine acetylation	1	0	0.1	10045	1	1
GO:0030948	negative regulation of vascular endothel...	9	0	0.86	10046	1	1
GO:0030953	astral microtubule organization	7	0	0.67	10047	1	1
GO:0030961	peptidyl-arginine hydroxylation	1	0	0.1	10048	1	1
GO:0030974	thiamine pyrophosphate transmembrane tra...	3	0	0.29	10049	1	1
GO:0030997	regulation of centriole-centriole cohesi...	3	0	0.29	10050	1	1
GO:0031001	response to brefeldin A	1	0	0.1	10051	1	1
GO:0031022	nuclear migration along microfilament	2	0	0.19	10052	1	1
GO:0031033	myosin filament organization	12	0	1.15	10053	1	1
GO:0031034	myosin filament assembly	11	0	1.05	10054	1	1
GO:0031038	myosin II filament organization	1	0	0.1	10055	1	1
GO:0031048	chromatin silencing by small RNA	3	0	0.29	10056	1	1
GO:0031049	programmed DNA elimination	2	0	0.19	10057	1	1
GO:0031052	chromosome breakage	2	0	0.19	10058	1	1
GO:0031076	embryonic camera-type eye development	22	0	2.1	10059	1	1
GO:0031081	nuclear pore distribution	3	0	0.29	10060	1	1
GO:0031086	nuclear-transcribed mRNA catabolic proce...	7	0	0.67	10061	1	1
GO:0031087	deadenylation-independent decapping of n...	6	0	0.57	10062	1	1
GO:0031104	dendrite regeneration	1	0	0.1	10063	1	1
GO:0031114	regulation of microtubule depolymerizati...	21	0	2.01	10064	1	1
GO:0031117	positive regulation of microtubule depol...	2	0	0.19	10065	1	1
GO:0031118	rRNA pseudouridine synthesis	6	0	0.57	10066	1	1
GO:0031119	tRNA pseudouridine synthesis	5	0	0.48	10067	1	1
GO:0031120	snRNA pseudouridine synthesis	3	0	0.29	10068	1	1
GO:0031125	rRNA 3'-end processing	9	0	0.86	10069	1	1
GO:0031126	snoRNA 3'-end processing	11	0	1.05	10070	1	1
GO:0031134	sister chromatid biorientation	3	0	0.29	10071	1	1
GO:0031161	phosphatidylinositol catabolic process	1	0	0.1	10072	1	1
GO:0031179	peptide modification	2	0	0.19	10073	1	1
GO:0031204	posttranslational protein targeting to m...	2	0	0.19	10074	1	1
GO:0031223	auditory behavior	8	0	0.76	10075	1	1
GO:0031247	actin rod assembly	2	0	0.19	10076	1	1
GO:0031268	pseudopodium organization	14	0	1.34	10077	1	1
GO:0031269	pseudopodium assembly	14	0	1.34	10078	1	1
GO:0031271	lateral pseudopodium assembly	1	0	0.1	10079	1	1
GO:0031272	regulation of pseudopodium assembly	12	0	1.15	10080	1	1
GO:0031274	positive regulation of pseudopodium asse...	11	0	1.05	10081	1	1
GO:0031275	regulation of lateral pseudopodium assem...	1	0	0.1	10082	1	1
GO:0031282	regulation of guanylate cyclase activity	5	0	0.48	10083	1	1
GO:0031284	positive regulation of guanylate cyclase...	5	0	0.48	10084	1	1
GO:0031289	actin phosphorylation	1	0	0.1	10085	1	1
GO:0031291	Ran protein signal transduction	3	0	0.29	10086	1	1
GO:0031297	replication fork processing	32	0	3.06	10087	1	1
GO:0031337	positive regulation of sulfur amino acid...	1	0	0.1	10088	1	1
GO:0031339	negative regulation of vesicle fusion	4	0	0.38	10089	1	1
GO:0031340	positive regulation of vesicle fusion	6	0	0.57	10090	1	1
GO:0031393	negative regulation of prostaglandin bio...	2	0	0.19	10091	1	1
GO:0031437	regulation of mRNA cleavage	1	0	0.1	10092	1	1
GO:0031439	positive regulation of mRNA cleavage	1	0	0.1	10093	1	1
GO:0031440	regulation of mRNA 3'-end processing	28	0	2.67	10094	1	1
GO:0031441	negative regulation of mRNA 3'-end proce...	10	0	0.95	10095	1	1
GO:0031442	positive regulation of mRNA 3'-end proce...	11	0	1.05	10096	1	1
GO:0031443	fast-twitch skeletal muscle fiber contra...	1	0	0.1	10097	1	1
GO:0031444	slow-twitch skeletal muscle fiber contra...	1	0	0.1	10098	1	1
GO:0031445	regulation of heterochromatin assembly	2	0	0.19	10099	1	1
GO:0031453	positive regulation of heterochromatin a...	2	0	0.19	10100	1	1
GO:0031455	glycine betaine metabolic process	2	0	0.19	10101	1	1
GO:0031456	glycine betaine biosynthetic process	2	0	0.19	10102	1	1
GO:0031460	glycine betaine transport	1	0	0.1	10103	1	1
GO:0031494	regulation of mating type switching	1	0	0.1	10104	1	1
GO:0031506	cell wall glycoprotein biosynthetic proc...	1	0	0.1	10105	1	1
GO:0031509	telomeric heterochromatin assembly	3	0	0.29	10106	1	1
GO:0031536	positive regulation of exit from mitosis	4	0	0.38	10107	1	1
GO:0031547	brain-derived neurotrophic factor recept...	3	0	0.29	10108	1	1
GO:0031548	regulation of brain-derived neurotrophic...	1	0	0.1	10109	1	1
GO:0031549	negative regulation of brain-derived neu...	1	0	0.1	10110	1	1
GO:0031554	regulation of DNA-templated transcriptio...	2	0	0.19	10111	1	1
GO:0031573	intra-S DNA damage checkpoint	18	0	1.72	10112	1	1
GO:0031579	membrane raft organization	24	0	2.29	10113	1	1
GO:0031580	membrane raft distribution	6	0	0.57	10114	1	1
GO:0031583	phospholipase D-activating G protein-cou...	1	0	0.1	10115	1	1
GO:0031584	activation of phospholipase D activity	5	0	0.48	10116	1	1
GO:0031590	wybutosine metabolic process	4	0	0.38	10117	1	1
GO:0031591	wybutosine biosynthetic process	4	0	0.38	10118	1	1
GO:0031627	telomeric loop formation	2	0	0.19	10119	1	1
GO:0031635	adenylate cyclase-inhibiting opioid rece...	1	0	0.1	10120	1	1
GO:0031651	negative regulation of heat generation	1	0	0.1	10121	1	1
GO:0031860	telomeric 3' overhang formation	4	0	0.38	10122	1	1
GO:0031914	negative regulation of synaptic plastici...	5	0	0.48	10123	1	1
GO:0031915	positive regulation of synaptic plastici...	6	0	0.57	10124	1	1
GO:0031930	mitochondria-nucleus signaling pathway	1	0	0.1	10125	1	1
GO:0031935	regulation of chromatin silencing	26	0	2.48	10126	1	1
GO:0031936	negative regulation of chromatin silenci...	16	0	1.53	10127	1	1
GO:0031937	positive regulation of chromatin silenci...	8	0	0.76	10128	1	1
GO:0031938	regulation of chromatin silencing at tel...	1	0	0.1	10129	1	1
GO:0031940	positive regulation of chromatin silenci...	1	0	0.1	10130	1	1
GO:0031943	regulation of glucocorticoid metabolic p...	6	0	0.57	10131	1	1
GO:0031944	negative regulation of glucocorticoid me...	4	0	0.38	10132	1	1
GO:0031946	regulation of glucocorticoid biosyntheti...	5	0	0.48	10133	1	1
GO:0031947	negative regulation of glucocorticoid bi...	4	0	0.38	10134	1	1
GO:0031953	negative regulation of protein autophosp...	13	0	1.24	10135	1	1
GO:0031959	mineralocorticoid receptor signaling pat...	1	0	0.1	10136	1	1
GO:0031987	locomotion involved in locomotory behavi...	6	0	0.57	10137	1	1
GO:0031990	mRNA export from nucleus in response to ...	2	0	0.19	10138	1	1
GO:0032014	positive regulation of ARF protein signa...	2	0	0.19	10139	1	1
GO:0032023	trypsinogen activation	1	0	0.1	10140	1	1
GO:0032025	response to cobalt ion	11	0	1.05	10141	1	1
GO:0032048	cardiolipin metabolic process	13	0	1.24	10142	1	1
GO:0032049	cardiolipin biosynthetic process	8	0	0.76	10143	1	1
GO:0032070	regulation of deoxyribonuclease activity	10	0	0.95	10144	1	1
GO:0032071	regulation of endodeoxyribonuclease acti...	8	0	0.76	10145	1	1
GO:0032072	regulation of restriction endodeoxyribon...	1	0	0.1	10146	1	1
GO:0032074	negative regulation of nuclease activity	7	0	0.67	10147	1	1
GO:0032075	positive regulation of nuclease activity	12	0	1.15	10148	1	1
GO:0032076	negative regulation of deoxyribonuclease...	2	0	0.19	10149	1	1
GO:0032077	positive regulation of deoxyribonuclease...	5	0	0.48	10150	1	1
GO:0032078	negative regulation of endodeoxyribonucl...	1	0	0.1	10151	1	1
GO:0032079	positive regulation of endodeoxyribonucl...	4	0	0.38	10152	1	1
GO:0032097	positive regulation of response to food	2	0	0.19	10153	1	1
GO:0032100	positive regulation of appetite	2	0	0.19	10154	1	1
GO:0032106	positive regulation of response to extra...	3	0	0.29	10155	1	1
GO:0032109	positive regulation of response to nutri...	3	0	0.29	10156	1	1
GO:0032113	regulation of carbohydrate phosphatase a...	1	0	0.1	10157	1	1
GO:0032202	telomere assembly	4	0	0.38	10158	1	1
GO:0032203	telomere formation via telomerase	1	0	0.1	10159	1	1
GO:0032207	regulation of telomere maintenance via r...	1	0	0.1	10160	1	1
GO:0032208	negative regulation of telomere maintena...	1	0	0.1	10161	1	1
GO:0032213	regulation of telomere maintenance via s...	2	0	0.19	10162	1	1
GO:0032214	negative regulation of telomere maintena...	2	0	0.19	10163	1	1
GO:0032218	riboflavin transport	3	0	0.29	10164	1	1
GO:0032223	negative regulation of synaptic transmis...	1	0	0.1	10165	1	1
GO:0032239	regulation of nucleobase-containing comp...	17	0	1.62	10166	1	1
GO:0032240	negative regulation of nucleobase-contai...	2	0	0.19	10167	1	1
GO:0032241	positive regulation of nucleobase-contai...	8	0	0.76	10168	1	1
GO:0032253	dense core granule localization	7	0	0.67	10169	1	1
GO:0032258	protein localization by the Cvt pathway	2	0	0.19	10170	1	1
GO:0032261	purine nucleotide salvage	6	0	0.57	10171	1	1
GO:0032262	pyrimidine nucleotide salvage	5	0	0.48	10172	1	1
GO:0032263	GMP salvage	1	0	0.1	10173	1	1
GO:0032264	IMP salvage	3	0	0.29	10174	1	1
GO:0032275	luteinizing hormone secretion	3	0	0.29	10175	1	1
GO:0032290	peripheral nervous system myelin formati...	2	0	0.19	10176	1	1
GO:0032298	positive regulation of DNA-dependent DNA...	1	0	0.1	10177	1	1
GO:0032304	negative regulation of icosanoid secreti...	2	0	0.19	10178	1	1
GO:0032324	molybdopterin cofactor biosynthetic proc...	6	0	0.57	10179	1	1
GO:0032328	alanine transport	7	0	0.67	10180	1	1
GO:0032331	negative regulation of chondrocyte diffe...	7	0	0.67	10181	1	1
GO:0032341	aldosterone metabolic process	5	0	0.48	10182	1	1
GO:0032342	aldosterone biosynthetic process	5	0	0.48	10183	1	1
GO:0032344	regulation of aldosterone metabolic proc...	4	0	0.38	10184	1	1
GO:0032345	negative regulation of aldosterone metab...	3	0	0.29	10185	1	1
GO:0032346	positive regulation of aldosterone metab...	1	0	0.1	10186	1	1
GO:0032347	regulation of aldosterone biosynthetic p...	4	0	0.38	10187	1	1
GO:0032348	negative regulation of aldosterone biosy...	3	0	0.29	10188	1	1
GO:0032349	positive regulation of aldosterone biosy...	1	0	0.1	10189	1	1
GO:0032352	positive regulation of hormone metabolic...	13	0	1.24	10190	1	1
GO:0032353	negative regulation of hormone biosynthe...	6	0	0.57	10191	1	1
GO:0032361	pyridoxal phosphate catabolic process	1	0	0.1	10192	1	1
GO:0032416	negative regulation of sodium:proton ant...	1	0	0.1	10193	1	1
GO:0032423	regulation of mismatch repair	2	0	0.19	10194	1	1
GO:0032425	positive regulation of mismatch repair	1	0	0.1	10195	1	1
GO:0032429	regulation of phospholipase A2 activity	6	0	0.57	10196	1	1
GO:0032430	positive regulation of phospholipase A2 ...	2	0	0.19	10197	1	1
GO:0032431	activation of phospholipase A2 activity	1	0	0.1	10198	1	1
GO:0032445	fructose import	1	0	0.1	10199	1	1
GO:0032447	protein urmylation	4	0	0.38	10200	1	1
GO:0032458	slow endocytic recycling	1	0	0.1	10201	1	1
GO:0032466	negative regulation of cytokinesis	6	0	0.57	10202	1	1
GO:0032467	positive regulation of cytokinesis	24	0	2.29	10203	1	1
GO:0032468	Golgi calcium ion homeostasis	1	0	0.1	10204	1	1
GO:0032470	positive regulation of endoplasmic retic...	1	0	0.1	10205	1	1
GO:0032472	Golgi calcium ion transport	2	0	0.19	10206	1	1
GO:0032474	otolith morphogenesis	3	0	0.29	10207	1	1
GO:0032475	otolith formation	2	0	0.19	10208	1	1
GO:0032483	regulation of Rab protein signal transdu...	4	0	0.38	10209	1	1
GO:0032484	Ral protein signal transduction	4	0	0.38	10210	1	1
GO:0032485	regulation of Ral protein signal transdu...	4	0	0.38	10211	1	1
GO:0032487	regulation of Rap protein signal transdu...	3	0	0.29	10212	1	1
GO:0032488	Cdc42 protein signal transduction	9	0	0.86	10213	1	1
GO:0032489	regulation of Cdc42 protein signal trans...	5	0	0.48	10214	1	1
GO:0032494	response to peptidoglycan	9	0	0.86	10215	1	1
GO:0032498	detection of muramyl dipeptide	1	0	0.1	10216	1	1
GO:0032499	detection of peptidoglycan	1	0	0.1	10217	1	1
GO:0032505	reproduction of a single-celled organism	1	0	0.1	10218	1	1
GO:0032516	positive regulation of phosphoprotein ph...	20	0	1.91	10219	1	1
GO:0032525	somite rostral/caudal axis specification	5	0	0.48	10220	1	1
GO:0032534	regulation of microvillus assembly	6	0	0.57	10221	1	1
GO:0032571	response to vitamin K	2	0	0.19	10222	1	1
GO:0032581	ER-dependent peroxisome organization	1	0	0.1	10223	1	1
GO:0032594	protein transport within lipid bilayer	25	0	2.39	10224	1	1
GO:0032595	B cell receptor transport within lipid b...	1	0	0.1	10225	1	1
GO:0032596	protein transport into membrane raft	5	0	0.48	10226	1	1
GO:0032597	B cell receptor transport into membrane ...	1	0	0.1	10227	1	1
GO:0032599	protein transport out of membrane raft	1	0	0.1	10228	1	1
GO:0032600	chemokine receptor transport out of memb...	1	0	0.1	10229	1	1
GO:0032601	connective tissue growth factor producti...	1	0	0.1	10230	1	1
GO:0032603	fractalkine production	2	0	0.19	10231	1	1
GO:0032605	hepatocyte growth factor production	1	0	0.1	10232	1	1
GO:0032610	interleukin-1 alpha production	5	0	0.48	10233	1	1
GO:0032618	interleukin-15 production	2	0	0.19	10234	1	1
GO:0032625	interleukin-21 production	2	0	0.19	10235	1	1
GO:0032639	TRAIL production	3	0	0.29	10236	1	1
GO:0032641	lymphotoxin A production	2	0	0.19	10237	1	1
GO:0032643	regulation of connective tissue growth f...	1	0	0.1	10238	1	1
GO:0032644	regulation of fractalkine production	2	0	0.19	10239	1	1
GO:0032646	regulation of hepatocyte growth factor p...	1	0	0.1	10240	1	1
GO:0032650	regulation of interleukin-1 alpha produc...	4	0	0.38	10241	1	1
GO:0032658	regulation of interleukin-15 production	1	0	0.1	10242	1	1
GO:0032679	regulation of TRAIL production	3	0	0.29	10243	1	1
GO:0032681	regulation of lymphotoxin A production	1	0	0.1	10244	1	1
GO:0032686	negative regulation of hepatocyte growth...	1	0	0.1	10245	1	1
GO:0032690	negative regulation of interleukin-1 alp...	2	0	0.19	10246	1	1
GO:0032723	positive regulation of connective tissue...	1	0	0.1	10247	1	1
GO:0032724	positive regulation of fractalkine produ...	2	0	0.19	10248	1	1
GO:0032730	positive regulation of interleukin-1 alp...	2	0	0.19	10249	1	1
GO:0032738	positive regulation of interleukin-15 pr...	1	0	0.1	10250	1	1
GO:0032747	positive regulation of interleukin-23 pr...	3	0	0.29	10251	1	1
GO:0032752	positive regulation of interleukin-3 pro...	1	0	0.1	10252	1	1
GO:0032754	positive regulation of interleukin-5 pro...	11	0	1.05	10253	1	1
GO:0032759	positive regulation of TRAIL production	3	0	0.29	10254	1	1
GO:0032761	positive regulation of lymphotoxin A pro...	1	0	0.1	10255	1	1
GO:0032771	regulation of monophenol monooxygenase a...	1	0	0.1	10256	1	1
GO:0032773	positive regulation of monophenol monoox...	1	0	0.1	10257	1	1
GO:0032775	DNA methylation on adenine	2	0	0.19	10258	1	1
GO:0032776	DNA methylation on cytosine	4	0	0.38	10259	1	1
GO:0032782	bile acid secretion	4	0	0.38	10260	1	1
GO:0032788	saturated monocarboxylic acid metabolic ...	1	0	0.1	10261	1	1
GO:0032789	unsaturated monocarboxylic acid metaboli...	1	0	0.1	10262	1	1
GO:0032790	ribosome disassembly	8	0	0.76	10263	1	1
GO:0032796	uropod organization	2	0	0.19	10264	1	1
GO:0032803	regulation of low-density lipoprotein pa...	4	0	0.38	10265	1	1
GO:0032804	negative regulation of low-density lipop...	2	0	0.19	10266	1	1
GO:0032805	positive regulation of low-density lipop...	1	0	0.1	10267	1	1
GO:0032808	lacrimal gland development	2	0	0.19	10268	1	1
GO:0032824	negative regulation of natural killer ce...	1	0	0.1	10269	1	1
GO:0032826	regulation of natural killer cell differ...	2	0	0.19	10270	1	1
GO:0032827	negative regulation of natural killer ce...	1	0	0.1	10271	1	1
GO:0032829	regulation of CD4-positive, CD25-positiv...	3	0	0.29	10272	1	1
GO:0032831	positive regulation of CD4-positive, CD2...	3	0	0.29	10273	1	1
GO:0032832	regulation of CD4-positive, CD25-positiv...	2	0	0.19	10274	1	1
GO:0032834	positive regulation of CD4-positive, CD2...	2	0	0.19	10275	1	1
GO:0032875	regulation of DNA endoreduplication	10	0	0.95	10276	1	1
GO:0032876	negative regulation of DNA endoreduplica...	7	0	0.67	10277	1	1
GO:0032877	positive regulation of DNA endoreduplica...	2	0	0.19	10278	1	1
GO:0032887	regulation of spindle elongation	1	0	0.1	10279	1	1
GO:0032888	regulation of mitotic spindle elongation	1	0	0.1	10280	1	1
GO:0032889	regulation of vacuole fusion, non-autoph...	1	0	0.1	10281	1	1
GO:0032891	negative regulation of organic acid tran...	12	0	1.15	10282	1	1
GO:0032898	neurotrophin production	3	0	0.29	10283	1	1
GO:0032899	regulation of neurotrophin production	1	0	0.1	10284	1	1
GO:0032901	positive regulation of neurotrophin prod...	1	0	0.1	10285	1	1
GO:0032902	nerve growth factor production	2	0	0.19	10286	1	1
GO:0032905	transforming growth factor beta1 product...	9	0	0.86	10287	1	1
GO:0032908	regulation of transforming growth factor...	8	0	0.76	10288	1	1
GO:0032911	negative regulation of transforming grow...	4	0	0.38	10289	1	1
GO:0032912	negative regulation of transforming grow...	2	0	0.19	10290	1	1
GO:0032913	negative regulation of transforming grow...	1	0	0.1	10291	1	1
GO:0032914	positive regulation of transforming grow...	5	0	0.48	10292	1	1
GO:0032915	positive regulation of transforming grow...	2	0	0.19	10293	1	1
GO:0032917	polyamine acetylation	3	0	0.29	10294	1	1
GO:0032918	spermidine acetylation	3	0	0.29	10295	1	1
GO:0032919	spermine acetylation	1	0	0.1	10296	1	1
GO:0032920	putrescine acetylation	1	0	0.1	10297	1	1
GO:0032928	regulation of superoxide anion generatio...	17	0	1.62	10298	1	1
GO:0032929	negative regulation of superoxide anion ...	3	0	0.29	10299	1	1
GO:0032930	positive regulation of superoxide anion ...	13	0	1.24	10300	1	1
GO:0032933	SREBP signaling pathway	9	0	0.86	10301	1	1
GO:0032954	regulation of cytokinetic process	3	0	0.29	10302	1	1
GO:0032966	negative regulation of collagen biosynth...	7	0	0.67	10303	1	1
GO:0032968	positive regulation of transcription elo...	17	0	1.62	10304	1	1
GO:0032971	regulation of muscle filament sliding	2	0	0.19	10305	1	1
GO:0032972	regulation of muscle filament sliding sp...	1	0	0.1	10306	1	1
GO:0032976	release of matrix enzymes from mitochond...	1	0	0.1	10307	1	1
GO:0032978	protein insertion into membrane from inn...	2	0	0.19	10308	1	1
GO:0032979	protein insertion into mitochondrial inn...	2	0	0.19	10309	1	1
GO:0032980	keratinocyte activation	1	0	0.1	10310	1	1
GO:0033030	negative regulation of neutrophil apopto...	2	0	0.19	10311	1	1
GO:0033037	polysaccharide localization	1	0	0.1	10312	1	1
GO:0033058	directional locomotion	1	0	0.1	10313	1	1
GO:0033076	isoquinoline alkaloid metabolic process	2	0	0.19	10314	1	1
GO:0033078	extrathymic T cell differentiation	3	0	0.29	10315	1	1
GO:0033079	immature T cell proliferation	5	0	0.48	10316	1	1
GO:0033080	immature T cell proliferation in thymus	3	0	0.29	10317	1	1
GO:0033082	regulation of extrathymic T cell differe...	2	0	0.19	10318	1	1
GO:0033083	regulation of immature T cell proliferat...	5	0	0.48	10319	1	1
GO:0033084	regulation of immature T cell proliferat...	3	0	0.29	10320	1	1
GO:0033085	negative regulation of T cell differenti...	6	0	0.57	10321	1	1
GO:0033087	negative regulation of immature T cell p...	3	0	0.29	10322	1	1
GO:0033088	negative regulation of immature T cell p...	2	0	0.19	10323	1	1
GO:0033091	positive regulation of immature T cell p...	2	0	0.19	10324	1	1
GO:0033092	positive regulation of immature T cell p...	1	0	0.1	10325	1	1
GO:0033128	negative regulation of histone phosphory...	2	0	0.19	10326	1	1
GO:0033133	positive regulation of glucokinase activ...	5	0	0.48	10327	1	1
GO:0033139	regulation of peptidyl-serine phosphoryl...	5	0	0.48	10328	1	1
GO:0033140	negative regulation of peptidyl-serine p...	3	0	0.29	10329	1	1
GO:0033141	positive regulation of peptidyl-serine p...	2	0	0.19	10330	1	1
GO:0033152	immunoglobulin V(D)J recombination	4	0	0.38	10331	1	1
GO:0033159	negative regulation of protein import in...	2	0	0.19	10332	1	1
GO:0033168	conversion of ds siRNA to ss siRNA invol...	1	0	0.1	10333	1	1
GO:0033184	positive regulation of histone ubiquitin...	5	0	0.48	10334	1	1
GO:0033189	response to vitamin A	10	0	0.95	10335	1	1
GO:0033197	response to vitamin E	10	0	0.95	10336	1	1
GO:0033206	meiotic cytokinesis	5	0	0.48	10337	1	1
GO:0033227	dsRNA transport	10	0	0.95	10338	1	1
GO:0033235	positive regulation of protein sumoylati...	10	0	0.95	10339	1	1
GO:0033241	regulation of cellular amine catabolic p...	1	0	0.1	10340	1	1
GO:0033242	negative regulation of cellular amine ca...	1	0	0.1	10341	1	1
GO:0033274	response to vitamin B2	1	0	0.1	10342	1	1
GO:0033277	abortive mitotic cell cycle	2	0	0.19	10343	1	1
GO:0033278	cell proliferation in midbrain	3	0	0.29	10344	1	1
GO:0033299	secretion of lysosomal enzymes	6	0	0.57	10345	1	1
GO:0033301	cell cycle comprising mitosis without cy...	1	0	0.1	10346	1	1
GO:0033306	phytol metabolic process	2	0	0.19	10347	1	1
GO:0033313	meiotic cell cycle checkpoint	7	0	0.67	10348	1	1
GO:0033316	meiotic spindle assembly checkpoint	1	0	0.1	10349	1	1
GO:0033326	cerebrospinal fluid secretion	3	0	0.29	10350	1	1
GO:0033341	regulation of collagen binding	2	0	0.19	10351	1	1
GO:0033342	negative regulation of collagen binding	1	0	0.1	10352	1	1
GO:0033343	positive regulation of collagen binding	1	0	0.1	10353	1	1
GO:0033345	asparagine catabolic process via L-aspar...	1	0	0.1	10354	1	1
GO:0033353	S-adenosylmethionine cycle	4	0	0.38	10355	1	1
GO:0033364	mast cell secretory granule organization	2	0	0.19	10356	1	1
GO:0033366	protein localization to secretory granul...	1	0	0.1	10357	1	1
GO:0033367	protein localization to mast cell secret...	1	0	0.1	10358	1	1
GO:0033368	protease localization to mast cell secre...	1	0	0.1	10359	1	1
GO:0033370	maintenance of protein location in mast ...	1	0	0.1	10360	1	1
GO:0033371	T cell secretory granule organization	1	0	0.1	10361	1	1
GO:0033373	maintenance of protease location in mast...	1	0	0.1	10362	1	1
GO:0033374	protein localization to T cell secretory...	1	0	0.1	10363	1	1
GO:0033375	protease localization to T cell secretor...	1	0	0.1	10364	1	1
GO:0033377	maintenance of protein location in T cel...	1	0	0.1	10365	1	1
GO:0033379	maintenance of protease location in T ce...	1	0	0.1	10366	1	1
GO:0033380	granzyme B localization to T cell secret...	1	0	0.1	10367	1	1
GO:0033382	maintenance of granzyme B location in T ...	1	0	0.1	10368	1	1
GO:0033383	geranyl diphosphate metabolic process	2	0	0.19	10369	1	1
GO:0033384	geranyl diphosphate biosynthetic process	2	0	0.19	10370	1	1
GO:0033385	geranylgeranyl diphosphate metabolic pro...	1	0	0.1	10371	1	1
GO:0033386	geranylgeranyl diphosphate biosynthetic ...	1	0	0.1	10372	1	1
GO:0033388	putrescine biosynthetic process from arg...	1	0	0.1	10373	1	1
GO:0033396	beta-alanine biosynthetic process via 3-...	1	0	0.1	10374	1	1
GO:0033477	S-methylmethionine metabolic process	1	0	0.1	10375	1	1
GO:0033484	nitric oxide homeostasis	3	0	0.29	10376	1	1
GO:0033488	cholesterol biosynthetic process via 24,...	1	0	0.1	10377	1	1
GO:0033489	cholesterol biosynthetic process via des...	4	0	0.38	10378	1	1
GO:0033490	cholesterol biosynthetic process via lat...	4	0	0.38	10379	1	1
GO:0033512	L-lysine catabolic process to acetyl-CoA...	2	0	0.19	10380	1	1
GO:0033514	L-lysine catabolic process to acetyl-CoA...	1	0	0.1	10381	1	1
GO:0033526	tetrapyrrole biosynthetic process from g...	1	0	0.1	10382	1	1
GO:0033540	fatty acid beta-oxidation using acyl-CoA...	14	0	1.34	10383	1	1
GO:0033563	dorsal/ventral axon guidance	2	0	0.19	10384	1	1
GO:0033564	anterior/posterior axon guidance	1	0	0.1	10385	1	1
GO:0033566	gamma-tubulin complex localization	3	0	0.29	10386	1	1
GO:0033567	DNA replication, Okazaki fragment proces...	6	0	0.57	10387	1	1
GO:0033577	protein glycosylation in endoplasmic ret...	1	0	0.1	10388	1	1
GO:0033590	response to cobalamin	3	0	0.29	10389	1	1
GO:0033594	response to hydroxyisoflavone	1	0	0.1	10390	1	1
GO:0033600	negative regulation of mammary gland epi...	4	0	0.38	10391	1	1
GO:0033601	positive regulation of mammary gland epi...	8	0	0.76	10392	1	1
GO:0033606	chemokine receptor transport within lipi...	1	0	0.1	10393	1	1
GO:0033609	oxalate metabolic process	1	0	0.1	10394	1	1
GO:0033615	mitochondrial proton-transporting ATP sy...	4	0	0.38	10395	1	1
GO:0033617	mitochondrial respiratory chain complex ...	19	0	1.81	10396	1	1
GO:0033624	negative regulation of integrin activati...	2	0	0.19	10397	1	1
GO:0033634	positive regulation of cell-cell adhesio...	5	0	0.48	10398	1	1
GO:0033684	regulation of luteinizing hormone secret...	2	0	0.19	10399	1	1
GO:0033686	positive regulation of luteinizing hormo...	2	0	0.19	10400	1	1
GO:0033693	neurofilament bundle assembly	2	0	0.19	10401	1	1
GO:0033700	phospholipid efflux	4	0	0.38	10402	1	1
GO:0033750	ribosome localization	15	0	1.43	10403	1	1
GO:0033860	regulation of NAD(P)H oxidase activity	5	0	0.48	10404	1	1
GO:0033864	positive regulation of NAD(P)H oxidase a...	5	0	0.48	10405	1	1
GO:0033869	nucleoside bisphosphate catabolic proces...	6	0	0.57	10406	1	1
GO:0033967	box C/D snoRNA metabolic process	1	0	0.1	10407	1	1
GO:0033979	box H/ACA snoRNA metabolic process	3	0	0.29	10408	1	1
GO:0034031	ribonucleoside bisphosphate catabolic pr...	6	0	0.57	10409	1	1
GO:0034034	purine nucleoside bisphosphate catabolic...	6	0	0.57	10410	1	1
GO:0034036	purine ribonucleoside bisphosphate biosy...	6	0	0.57	10411	1	1
GO:0034059	response to anoxia	3	0	0.29	10412	1	1
GO:0034085	establishment of sister chromatid cohesi...	9	0	0.86	10413	1	1
GO:0034087	establishment of mitotic sister chromati...	2	0	0.19	10414	1	1
GO:0034092	negative regulation of maintenance of si...	4	0	0.38	10415	1	1
GO:0034117	erythrocyte aggregation	1	0	0.1	10416	1	1
GO:0034118	regulation of erythrocyte aggregation	1	0	0.1	10417	1	1
GO:0034120	positive regulation of erythrocyte aggre...	1	0	0.1	10418	1	1
GO:0034136	negative regulation of toll-like recepto...	5	0	0.48	10419	1	1
GO:0034141	positive regulation of toll-like recepto...	12	0	1.15	10420	1	1
GO:0034144	negative regulation of toll-like recepto...	10	0	0.95	10421	1	1
GO:0034146	toll-like receptor 5 signaling pathway	2	0	0.19	10422	1	1
GO:0034147	regulation of toll-like receptor 5 signa...	1	0	0.1	10423	1	1
GO:0034148	negative regulation of toll-like recepto...	1	0	0.1	10424	1	1
GO:0034150	toll-like receptor 6 signaling pathway	1	0	0.1	10425	1	1
GO:0034156	negative regulation of toll-like recepto...	4	0	0.38	10426	1	1
GO:0034158	toll-like receptor 8 signaling pathway	1	0	0.1	10427	1	1
GO:0034183	negative regulation of maintenance of mi...	4	0	0.38	10428	1	1
GO:0034201	response to oleic acid	6	0	0.57	10429	1	1
GO:0034203	glycolipid translocation	1	0	0.1	10430	1	1
GO:0034213	quinolinate catabolic process	1	0	0.1	10431	1	1
GO:0034224	cellular response to zinc ion starvation	2	0	0.19	10432	1	1
GO:0034227	tRNA thio-modification	5	0	0.48	10433	1	1
GO:0034230	enkephalin processing	1	0	0.1	10434	1	1
GO:0034231	islet amyloid polypeptide processing	1	0	0.1	10435	1	1
GO:0034238	macrophage fusion	1	0	0.1	10436	1	1
GO:0034239	regulation of macrophage fusion	1	0	0.1	10437	1	1
GO:0034241	positive regulation of macrophage fusion	1	0	0.1	10438	1	1
GO:0034247	snoRNA splicing	2	0	0.19	10439	1	1
GO:0034263	positive regulation of autophagy in resp...	1	0	0.1	10440	1	1
GO:0034275	kynurenic acid metabolic process	2	0	0.19	10441	1	1
GO:0034276	kynurenic acid biosynthetic process	2	0	0.19	10442	1	1
GO:0034285	response to disaccharide	5	0	0.48	10443	1	1
GO:0034309	primary alcohol biosynthetic process	7	0	0.67	10444	1	1
GO:0034316	negative regulation of Arp2/3 complex-me...	5	0	0.48	10445	1	1
GO:0034334	adherens junction maintenance	5	0	0.48	10446	1	1
GO:0034337	RNA folding	1	0	0.1	10447	1	1
GO:0034342	response to type III interferon	2	0	0.19	10448	1	1
GO:0034346	positive regulation of type III interfer...	1	0	0.1	10449	1	1
GO:0034352	positive regulation of glial cell apopto...	1	0	0.1	10450	1	1
GO:0034354	'de novo' NAD biosynthetic process from ...	4	0	0.38	10451	1	1
GO:0034355	NAD salvage	2	0	0.19	10452	1	1
GO:0034378	chylomicron assembly	3	0	0.29	10453	1	1
GO:0034402	recruitment of 3'-end processing factors...	2	0	0.19	10454	1	1
GO:0034414	tRNA 3'-trailer cleavage, endonucleolyti...	2	0	0.19	10455	1	1
GO:0034421	post-translational protein acetylation	3	0	0.29	10456	1	1
GO:0034433	steroid esterification	6	0	0.57	10457	1	1
GO:0034434	sterol esterification	6	0	0.57	10458	1	1
GO:0034435	cholesterol esterification	6	0	0.57	10459	1	1
GO:0034439	lipoprotein lipid oxidation	1	0	0.1	10460	1	1
GO:0034441	plasma lipoprotein particle oxidation	3	0	0.29	10461	1	1
GO:0034442	regulation of lipoprotein oxidation	1	0	0.1	10462	1	1
GO:0034444	regulation of plasma lipoprotein oxidati...	2	0	0.19	10463	1	1
GO:0034445	negative regulation of plasma lipoprotei...	2	0	0.19	10464	1	1
GO:0034447	very-low-density lipoprotein particle cl...	4	0	0.38	10465	1	1
GO:0034462	small-subunit processome assembly	1	0	0.1	10466	1	1
GO:0034463	90S preribosome assembly	1	0	0.1	10467	1	1
GO:0034465	response to carbon monoxide	4	0	0.38	10468	1	1
GO:0034471	ncRNA 5'-end processing	22	0	2.1	10469	1	1
GO:0034472	snRNA 3'-end processing	18	0	1.72	10470	1	1
GO:0034473	U1 snRNA 3'-end processing	3	0	0.29	10471	1	1
GO:0034474	U2 snRNA 3'-end processing	1	0	0.1	10472	1	1
GO:0034475	U4 snRNA 3'-end processing	8	0	0.76	10473	1	1
GO:0034476	U5 snRNA 3'-end processing	3	0	0.29	10474	1	1
GO:0034477	U6 snRNA 3'-end processing	1	0	0.1	10475	1	1
GO:0034499	late endosome to Golgi transport	2	0	0.19	10476	1	1
GO:0034501	protein localization to kinetochore	17	0	1.62	10477	1	1
GO:0034505	tooth mineralization	12	0	1.15	10478	1	1
GO:0034516	response to vitamin B6	1	0	0.1	10479	1	1
GO:0034552	respiratory chain complex II assembly	4	0	0.38	10480	1	1
GO:0034553	mitochondrial respiratory chain complex ...	4	0	0.38	10481	1	1
GO:0034589	hydroxyproline transport	1	0	0.1	10482	1	1
GO:0034627	'de novo' NAD biosynthetic process	6	0	0.57	10483	1	1
GO:0034628	'de novo' NAD biosynthetic process from ...	2	0	0.19	10484	1	1
GO:0034633	retinol transport	1	0	0.1	10485	1	1
GO:0034640	establishment of mitochondrion localizat...	1	0	0.1	10486	1	1
GO:0034642	mitochondrion migration along actin fila...	1	0	0.1	10487	1	1
GO:0034650	cortisol metabolic process	5	0	0.48	10488	1	1
GO:0034651	cortisol biosynthetic process	5	0	0.48	10489	1	1
GO:0034653	retinoic acid catabolic process	1	0	0.1	10490	1	1
GO:0034670	chemotaxis to arachidonic acid	1	0	0.1	10491	1	1
GO:0034696	response to prostaglandin F	2	0	0.19	10492	1	1
GO:0034723	DNA replication-dependent nucleosome org...	31	0	2.96	10493	1	1
GO:0034756	regulation of iron ion transport	6	0	0.57	10494	1	1
GO:0034757	negative regulation of iron ion transpor...	2	0	0.19	10495	1	1
GO:0034759	regulation of iron ion transmembrane tra...	2	0	0.19	10496	1	1
GO:0034760	negative regulation of iron ion transmem...	2	0	0.19	10497	1	1
GO:0034769	basement membrane disassembly	2	0	0.19	10498	1	1
GO:0034770	histone H4-K20 methylation	10	0	0.95	10499	1	1
GO:0034773	histone H4-K20 trimethylation	6	0	0.57	10500	1	1
GO:0034776	response to histamine	5	0	0.48	10501	1	1
GO:0034959	endothelin maturation	1	0	0.1	10502	1	1
GO:0034963	box C/D snoRNA processing	1	0	0.1	10503	1	1
GO:0034964	box H/ACA snoRNA processing	2	0	0.19	10504	1	1
GO:0034970	histone H3-R2 methylation	2	0	0.19	10505	1	1
GO:0034971	histone H3-R17 methylation	1	0	0.1	10506	1	1
GO:0034982	mitochondrial protein processing	12	0	1.15	10507	1	1
GO:0034983	peptidyl-lysine deacetylation	7	0	0.67	10508	1	1
GO:0035021	negative regulation of Rac protein signa...	3	0	0.29	10509	1	1
GO:0035022	positive regulation of Rac protein signa...	4	0	0.38	10510	1	1
GO:0035024	negative regulation of Rho protein signa...	20	0	1.91	10511	1	1
GO:0035026	leading edge cell differentiation	2	0	0.19	10512	1	1
GO:0035038	female pronucleus assembly	1	0	0.1	10513	1	1
GO:0035039	male pronucleus assembly	1	0	0.1	10514	1	1
GO:0035054	embryonic heart tube anterior/posterior ...	1	0	0.1	10515	1	1
GO:0035089	establishment of apical/basal cell polar...	14	0	1.34	10516	1	1
GO:0035092	sperm chromatin condensation	7	0	0.67	10517	1	1
GO:0035093	spermatogenesis, exchange of chromosomal...	4	0	0.38	10518	1	1
GO:0035095	behavioral response to nicotine	4	0	0.38	10519	1	1
GO:0035115	embryonic forelimb morphogenesis	14	0	1.34	10520	1	1
GO:0035120	post-embryonic appendage morphogenesis	1	0	0.1	10521	1	1
GO:0035127	post-embryonic limb morphogenesis	1	0	0.1	10522	1	1
GO:0035128	post-embryonic forelimb morphogenesis	1	0	0.1	10523	1	1
GO:0035188	hatching	1	0	0.1	10524	1	1
GO:0035212	cell competition in a multicellular orga...	1	0	0.1	10525	1	1
GO:0035227	regulation of glutamate-cysteine ligase ...	1	0	0.1	10526	1	1
GO:0035229	positive regulation of glutamate-cystein...	1	0	0.1	10527	1	1
GO:0035234	ectopic germ cell programmed cell death	5	0	0.48	10528	1	1
GO:0035261	external genitalia morphogenesis	2	0	0.19	10529	1	1
GO:0035262	gonad morphogenesis	1	0	0.1	10530	1	1
GO:0035278	miRNA mediated inhibition of translation	15	0	1.43	10531	1	1
GO:0035279	mRNA cleavage involved in gene silencing...	2	0	0.19	10532	1	1
GO:0035281	pre-miRNA export from nucleus	2	0	0.19	10533	1	1
GO:0035283	central nervous system segmentation	1	0	0.1	10534	1	1
GO:0035284	brain segmentation	1	0	0.1	10535	1	1
GO:0035290	trunk segmentation	3	0	0.29	10536	1	1
GO:0035315	hair cell differentiation	29	0	2.77	10537	1	1
GO:0035332	positive regulation of hippo signaling	1	0	0.1	10538	1	1
GO:0035344	hypoxanthine transport	1	0	0.1	10539	1	1
GO:0035349	coenzyme A transmembrane transport	2	0	0.19	10540	1	1
GO:0035350	FAD transmembrane transport	2	0	0.19	10541	1	1
GO:0035352	NAD transmembrane transport	1	0	0.1	10542	1	1
GO:0035359	negative regulation of peroxisome prolif...	2	0	0.19	10543	1	1
GO:0035364	thymine transport	1	0	0.1	10544	1	1
GO:0035377	transepithelial water transport	1	0	0.1	10545	1	1
GO:0035385	Roundabout signaling pathway	5	0	0.48	10546	1	1
GO:0035397	helper T cell enhancement of adaptive im...	1	0	0.1	10547	1	1
GO:0035404	histone-serine phosphorylation	7	0	0.67	10548	1	1
GO:0035406	histone-tyrosine phosphorylation	1	0	0.1	10549	1	1
GO:0035407	histone H3-T11 phosphorylation	2	0	0.19	10550	1	1
GO:0035409	histone H3-Y41 phosphorylation	1	0	0.1	10551	1	1
GO:0035426	extracellular matrix-cell signaling	3	0	0.29	10552	1	1
GO:0035437	maintenance of protein localization in e...	9	0	0.86	10553	1	1
GO:0035441	cell migration involved in vasculogenesi...	2	0	0.19	10554	1	1
GO:0035444	nickel cation transmembrane transport	1	0	0.1	10555	1	1
GO:0035461	vitamin transmembrane transport	12	0	1.15	10556	1	1
GO:0035469	determination of pancreatic left/right a...	3	0	0.29	10557	1	1
GO:0035470	positive regulation of vascular wound he...	1	0	0.1	10558	1	1
GO:0035480	regulation of Notch signaling pathway in...	2	0	0.19	10559	1	1
GO:0035481	positive regulation of Notch signaling p...	2	0	0.19	10560	1	1
GO:0035482	gastric motility	3	0	0.29	10561	1	1
GO:0035483	gastric emptying	2	0	0.19	10562	1	1
GO:0035494	SNARE complex disassembly	4	0	0.38	10563	1	1
GO:0035498	carnosine metabolic process	2	0	0.19	10564	1	1
GO:0035499	carnosine biosynthetic process	1	0	0.1	10565	1	1
GO:0035502	metanephric part of ureteric bud develop...	4	0	0.38	10566	1	1
GO:0035504	regulation of myosin light chain kinase ...	1	0	0.1	10567	1	1
GO:0035505	positive regulation of myosin light chai...	1	0	0.1	10568	1	1
GO:0035507	regulation of myosin-light-chain-phospha...	7	0	0.67	10569	1	1
GO:0035508	positive regulation of myosin-light-chai...	1	0	0.1	10570	1	1
GO:0035509	negative regulation of myosin-light-chai...	5	0	0.48	10571	1	1
GO:0035511	oxidative DNA demethylation	5	0	0.48	10572	1	1
GO:0035513	oxidative RNA demethylation	4	0	0.38	10573	1	1
GO:0035521	monoubiquitinated histone deubiquitinati...	4	0	0.38	10574	1	1
GO:0035522	monoubiquitinated histone H2A deubiquiti...	4	0	0.38	10575	1	1
GO:0035524	proline transmembrane transport	6	0	0.57	10576	1	1
GO:0035526	retrograde transport, plasma membrane to...	2	0	0.19	10577	1	1
GO:0035544	negative regulation of SNARE complex ass...	2	0	0.19	10578	1	1
GO:0035545	determination of left/right asymmetry in...	1	0	0.1	10579	1	1
GO:0035548	negative regulation of interferon-beta s...	5	0	0.48	10580	1	1
GO:0035552	oxidative single-stranded DNA demethylat...	2	0	0.19	10581	1	1
GO:0035553	oxidative single-stranded RNA demethylat...	3	0	0.29	10582	1	1
GO:0035562	negative regulation of chromatin binding	8	0	0.76	10583	1	1
GO:0035564	regulation of kidney size	1	0	0.1	10584	1	1
GO:0035568	N-terminal peptidyl-proline methylation	1	0	0.1	10585	1	1
GO:0035570	N-terminal peptidyl-serine methylation	1	0	0.1	10586	1	1
GO:0035572	N-terminal peptidyl-serine dimethylation	1	0	0.1	10587	1	1
GO:0035573	N-terminal peptidyl-serine trimethylatio...	1	0	0.1	10588	1	1
GO:0035574	histone H4-K20 demethylation	2	0	0.19	10589	1	1
GO:0035581	sequestering of extracellular ligand fro...	8	0	0.76	10590	1	1
GO:0035582	sequestering of BMP in extracellular mat...	3	0	0.29	10591	1	1
GO:0035583	sequestering of TGFbeta in extracellular...	4	0	0.38	10592	1	1
GO:0035600	tRNA methylthiolation	2	0	0.19	10593	1	1
GO:0035602	fibroblast growth factor receptor signal...	1	0	0.1	10594	1	1
GO:0035603	fibroblast growth factor receptor signal...	1	0	0.1	10595	1	1
GO:0035604	fibroblast growth factor receptor signal...	1	0	0.1	10596	1	1
GO:0035606	peptidyl-cysteine S-trans-nitrosylation	2	0	0.19	10597	1	1
GO:0035607	fibroblast growth factor receptor signal...	2	0	0.19	10598	1	1
GO:0035608	protein deglutamylation	5	0	0.48	10599	1	1
GO:0035609	C-terminal protein deglutamylation	2	0	0.19	10600	1	1
GO:0035610	protein side chain deglutamylation	4	0	0.38	10601	1	1
GO:0035611	protein branching point deglutamylation	1	0	0.1	10602	1	1
GO:0035621	ER to Golgi ceramide transport	4	0	0.38	10603	1	1
GO:0035623	renal glucose absorption	1	0	0.1	10604	1	1
GO:0035627	ceramide transport	9	0	0.86	10605	1	1
GO:0035633	maintenance of permeability of blood-bra...	3	0	0.29	10606	1	1
GO:0035635	entry of bacterium into host cell	14	0	1.34	10607	1	1
GO:0035638	signal maturation	1	0	0.1	10608	1	1
GO:0035644	phosphoanandamide dephosphorylation	1	0	0.1	10609	1	1
GO:0035645	enteric smooth muscle cell differentiati...	1	0	0.1	10610	1	1
GO:0035646	endosome to melanosome transport	10	0	0.95	10611	1	1
GO:0035655	interleukin-18-mediated signaling pathwa...	9	0	0.86	10612	1	1
GO:0035664	TIRAP-dependent toll-like receptor signa...	1	0	0.1	10613	1	1
GO:0035665	TIRAP-dependent toll-like receptor 4 sig...	1	0	0.1	10614	1	1
GO:0035668	TRAM-dependent toll-like receptor signal...	2	0	0.19	10615	1	1
GO:0035669	TRAM-dependent toll-like receptor 4 sign...	2	0	0.19	10616	1	1
GO:0035674	tricarboxylic acid transmembrane transpo...	2	0	0.19	10617	1	1
GO:0035675	neuromast hair cell development	2	0	0.19	10618	1	1
GO:0035684	helper T cell extravasation	1	0	0.1	10619	1	1
GO:0035691	macrophage migration inhibitory factor s...	2	0	0.19	10620	1	1
GO:0035698	CD8-positive, alpha-beta cytotoxic T cel...	2	0	0.19	10621	1	1
GO:0035702	monocyte homeostasis	1	0	0.1	10622	1	1
GO:0035711	T-helper 1 cell activation	3	0	0.29	10623	1	1
GO:0035721	intraciliary retrograde transport	12	0	1.15	10624	1	1
GO:0035724	CD24 biosynthetic process	1	0	0.1	10625	1	1
GO:0035726	common myeloid progenitor cell prolifera...	6	0	0.57	10626	1	1
GO:0035732	nitric oxide storage	1	0	0.1	10627	1	1
GO:0035740	CD8-positive, alpha-beta T cell prolifer...	7	0	0.67	10628	1	1
GO:0035746	granzyme A production	1	0	0.1	10629	1	1
GO:0035750	protein localization to myelin sheath ab...	1	0	0.1	10630	1	1
GO:0035751	regulation of lysosomal lumen pH	12	0	1.15	10631	1	1
GO:0035752	lysosomal lumen pH elevation	2	0	0.19	10632	1	1
GO:0035754	B cell chemotaxis	6	0	0.57	10633	1	1
GO:0035759	mesangial cell-matrix adhesion	1	0	0.1	10634	1	1
GO:0035766	cell chemotaxis to fibroblast growth fac...	2	0	0.19	10635	1	1
GO:0035768	endothelial cell chemotaxis to fibroblas...	2	0	0.19	10636	1	1
GO:0035782	mature natural killer cell chemotaxis	1	0	0.1	10637	1	1
GO:0035790	platelet-derived growth factor receptor-...	6	0	0.57	10638	1	1
GO:0035799	ureter maturation	2	0	0.19	10639	1	1
GO:0035801	adrenal cortex development	1	0	0.1	10640	1	1
GO:0035802	adrenal cortex formation	1	0	0.1	10641	1	1
GO:0035803	egg coat formation	2	0	0.19	10642	1	1
GO:0035822	gene conversion	2	0	0.19	10643	1	1
GO:0035844	cloaca development	3	0	0.29	10644	1	1
GO:0035845	photoreceptor cell outer segment organiz...	7	0	0.67	10645	1	1
GO:0035853	chromosome passenger complex localizatio...	1	0	0.1	10646	1	1
GO:0035860	glial cell-derived neurotrophic factor r...	5	0	0.48	10647	1	1
GO:0035862	dITP metabolic process	1	0	0.1	10648	1	1
GO:0035863	dITP catabolic process	1	0	0.1	10649	1	1
GO:0035864	response to potassium ion	9	0	0.86	10650	1	1
GO:0035865	cellular response to potassium ion	8	0	0.76	10651	1	1
GO:0035874	cellular response to copper ion starvati...	1	0	0.1	10652	1	1
GO:0035878	nail development	4	0	0.38	10653	1	1
GO:0035880	embryonic nail plate morphogenesis	1	0	0.1	10654	1	1
GO:0035881	amacrine cell differentiation	1	0	0.1	10655	1	1
GO:0035886	vascular smooth muscle cell differentiat...	20	0	1.91	10656	1	1
GO:0035887	aortic smooth muscle cell differentiatio...	1	0	0.1	10657	1	1
GO:0035907	dorsal aorta development	7	0	0.67	10658	1	1
GO:0035912	dorsal aorta morphogenesis	6	0	0.57	10659	1	1
GO:0035915	pore formation in membrane of other orga...	4	0	0.38	10660	1	1
GO:0035926	chemokine (C-C motif) ligand 2 secretion	5	0	0.48	10661	1	1
GO:0035931	mineralocorticoid secretion	1	0	0.1	10662	1	1
GO:0035932	aldosterone secretion	1	0	0.1	10663	1	1
GO:0035934	corticosterone secretion	2	0	0.19	10664	1	1
GO:0035935	androgen secretion	1	0	0.1	10665	1	1
GO:0035936	testosterone secretion	2	0	0.19	10666	1	1
GO:0035938	estradiol secretion	2	0	0.19	10667	1	1
GO:0035945	mitochondrial ncRNA surveillance	1	0	0.1	10668	1	1
GO:0035946	mitochondrial mRNA surveillance	1	0	0.1	10669	1	1
GO:0035964	COPI-coated vesicle budding	6	0	0.57	10670	1	1
GO:0035965	cardiolipin acyl-chain remodeling	4	0	0.38	10671	1	1
GO:0035971	peptidyl-histidine dephosphorylation	1	0	0.1	10672	1	1
GO:0035978	histone H2A-S139 phosphorylation	1	0	0.1	10673	1	1
GO:0035983	response to trichostatin A	3	0	0.29	10674	1	1
GO:0035984	cellular response to trichostatin A	3	0	0.29	10675	1	1
GO:0035986	senescence-associated heterochromatin fo...	3	0	0.29	10676	1	1
GO:0035995	detection of muscle stretch	2	0	0.19	10677	1	1
GO:0035998	7,8-dihydroneopterin 3'-triphosphate bio...	1	0	0.1	10678	1	1
GO:0035999	tetrahydrofolate interconversion	9	0	0.86	10679	1	1
GO:0036015	response to interleukin-3	6	0	0.57	10680	1	1
GO:0036016	cellular response to interleukin-3	6	0	0.57	10681	1	1
GO:0036017	response to erythropoietin	7	0	0.67	10682	1	1
GO:0036018	cellular response to erythropoietin	6	0	0.57	10683	1	1
GO:0036022	limb joint morphogenesis	1	0	0.1	10684	1	1
GO:0036023	embryonic skeletal limb joint morphogene...	1	0	0.1	10685	1	1
GO:0036031	recruitment of mRNA capping enzyme to RN...	1	0	0.1	10686	1	1
GO:0036034	mediator complex assembly	2	0	0.19	10687	1	1
GO:0036046	protein demalonylation	1	0	0.1	10688	1	1
GO:0036047	peptidyl-lysine demalonylation	1	0	0.1	10689	1	1
GO:0036048	protein desuccinylation	1	0	0.1	10690	1	1
GO:0036049	peptidyl-lysine desuccinylation	1	0	0.1	10691	1	1
GO:0036058	filtration diaphragm assembly	1	0	0.1	10692	1	1
GO:0036060	slit diaphragm assembly	1	0	0.1	10693	1	1
GO:0036066	protein O-linked fucosylation	8	0	0.76	10694	1	1
GO:0036072	direct ossification	4	0	0.38	10695	1	1
GO:0036085	GDP-fucose import into Golgi lumen	1	0	0.1	10696	1	1
GO:0036089	cleavage furrow formation	6	0	0.57	10697	1	1
GO:0036093	germ cell proliferation	6	0	0.57	10698	1	1
GO:0036100	leukotriene catabolic process	4	0	0.38	10699	1	1
GO:0036101	leukotriene B4 catabolic process	4	0	0.38	10700	1	1
GO:0036102	leukotriene B4 metabolic process	4	0	0.38	10701	1	1
GO:0036111	very long-chain fatty-acyl-CoA metabolic...	2	0	0.19	10702	1	1
GO:0036112	medium-chain fatty-acyl-CoA metabolic pr...	4	0	0.38	10703	1	1
GO:0036113	very long-chain fatty-acyl-CoA catabolic...	1	0	0.1	10704	1	1
GO:0036114	medium-chain fatty-acyl-CoA catabolic pr...	2	0	0.19	10705	1	1
GO:0036115	fatty-acyl-CoA catabolic process	3	0	0.29	10706	1	1
GO:0036116	long-chain fatty-acyl-CoA catabolic proc...	2	0	0.19	10707	1	1
GO:0036118	hyaluranon cable assembly	2	0	0.19	10708	1	1
GO:0036119	response to platelet-derived growth fact...	17	0	1.62	10709	1	1
GO:0036120	cellular response to platelet-derived gr...	16	0	1.53	10710	1	1
GO:0036138	peptidyl-histidine hydroxylation	1	0	0.1	10711	1	1
GO:0036146	cellular response to mycotoxin	3	0	0.29	10712	1	1
GO:0036153	triglyceride acyl-chain remodeling	1	0	0.1	10713	1	1
GO:0036158	outer dynein arm assembly	12	0	1.15	10714	1	1
GO:0036159	inner dynein arm assembly	10	0	0.95	10715	1	1
GO:0036166	phenotypic switching	7	0	0.67	10716	1	1
GO:0036179	osteoclast maturation	1	0	0.1	10717	1	1
GO:0036213	contractile ring contraction	1	0	0.1	10718	1	1
GO:0036215	response to stem cell factor	2	0	0.19	10719	1	1
GO:0036216	cellular response to stem cell factor st...	2	0	0.19	10720	1	1
GO:0036228	protein localization to nuclear inner me...	2	0	0.19	10721	1	1
GO:0036245	cellular response to menadione	2	0	0.19	10722	1	1
GO:0036250	peroxisome transport along microtubule	1	0	0.1	10723	1	1
GO:0036261	7-methylguanosine cap hypermethylation	1	0	0.1	10724	1	1
GO:0036265	RNA (guanine-N7)-methylation	6	0	0.57	10725	1	1
GO:0036269	swimming behavior	1	0	0.1	10726	1	1
GO:0036292	DNA rewinding	2	0	0.19	10727	1	1
GO:0036298	recombinational interstrand cross-link r...	2	0	0.19	10728	1	1
GO:0036304	umbilical cord morphogenesis	1	0	0.1	10729	1	1
GO:0036309	protein localization to M-band	1	0	0.1	10730	1	1
GO:0036316	SREBP-SCAP complex retention in endoplas...	1	0	0.1	10731	1	1
GO:0036323	vascular endothelial growth factor recep...	1	0	0.1	10732	1	1
GO:0036324	vascular endothelial growth factor recep...	1	0	0.1	10733	1	1
GO:0036333	hepatocyte homeostasis	1	0	0.1	10734	1	1
GO:0036335	intestinal stem cell homeostasis	1	0	0.1	10735	1	1
GO:0036342	post-anal tail morphogenesis	10	0	0.95	10736	1	1
GO:0036351	histone H2A-K13 ubiquitination	1	0	0.1	10737	1	1
GO:0036352	histone H2A-K15 ubiquitination	1	0	0.1	10738	1	1
GO:0036353	histone H2A-K119 monoubiquitination	7	0	0.67	10739	1	1
GO:0036363	transforming growth factor beta activati...	7	0	0.67	10740	1	1
GO:0036364	transforming growth factor beta1 activat...	2	0	0.19	10741	1	1
GO:0036372	opsin transport	1	0	0.1	10742	1	1
GO:0036376	sodium ion export across plasma membrane	9	0	0.86	10743	1	1
GO:0036378	calcitriol biosynthetic process from cal...	1	0	0.1	10744	1	1
GO:0036388	pre-replicative complex assembly	2	0	0.19	10745	1	1
GO:0036392	chemokine (C-C motif) ligand 20 producti...	1	0	0.1	10746	1	1
GO:0036404	conversion of ds siRNA to ss siRNA	1	0	0.1	10747	1	1
GO:0036413	histone H3-R26 citrullination	2	0	0.19	10748	1	1
GO:0036438	maintenance of lens transparency	4	0	0.38	10749	1	1
GO:0036446	myofibroblast differentiation	4	0	0.38	10750	1	1
GO:0036466	synaptic vesicle recycling via endosome	5	0	0.48	10751	1	1
GO:0036471	cellular response to glyoxal	1	0	0.1	10752	1	1
GO:0036483	neuron intrinsic apoptotic signaling pat...	2	0	0.19	10753	1	1
GO:0036484	trunk neural crest cell migration	3	0	0.29	10754	1	1
GO:0036486	ventral trunk neural crest cell migratio...	3	0	0.29	10755	1	1
GO:0036493	positive regulation of translation in re...	3	0	0.29	10756	1	1
GO:0036494	positive regulation of translation initi...	1	0	0.1	10757	1	1
GO:0036496	regulation of translational initiation b...	2	0	0.19	10758	1	1
GO:0036497	eIF2alpha dephosphorylation in response ...	1	0	0.1	10759	1	1
GO:0036506	maintenance of unfolded protein	9	0	0.86	10760	1	1
GO:0036509	trimming of terminal mannose on B branch	2	0	0.19	10761	1	1
GO:0036511	trimming of first mannose on A branch	2	0	0.19	10762	1	1
GO:0036512	trimming of second mannose on A branch	2	0	0.19	10763	1	1
GO:0036514	dopaminergic neuron axon guidance	3	0	0.29	10764	1	1
GO:0036515	serotonergic neuron axon guidance	2	0	0.19	10765	1	1
GO:0036518	chemorepulsion of dopaminergic neuron ax...	1	0	0.1	10766	1	1
GO:0036525	protein deglycation	1	0	0.1	10767	1	1
GO:0036526	peptidyl-cysteine deglycation	1	0	0.1	10768	1	1
GO:0036527	peptidyl-arginine deglycation	1	0	0.1	10769	1	1
GO:0036528	peptidyl-lysine deglycation	1	0	0.1	10770	1	1
GO:0036529	protein deglycation, glyoxal removal	1	0	0.1	10771	1	1
GO:0036530	protein deglycation, methylglyoxal remov...	1	0	0.1	10772	1	1
GO:0036531	glutathione deglycation	1	0	0.1	10773	1	1
GO:0038001	paracrine signaling	4	0	0.38	10774	1	1
GO:0038002	endocrine signaling	1	0	0.1	10775	1	1
GO:0038003	opioid receptor signaling pathway	9	0	0.86	10776	1	1
GO:0038016	insulin receptor internalization	1	0	0.1	10777	1	1
GO:0038018	Wnt receptor catabolic process	3	0	0.29	10778	1	1
GO:0038033	positive regulation of endothelial cell ...	4	0	0.38	10779	1	1
GO:0038041	cross-receptor inhibition within G prote...	1	0	0.1	10780	1	1
GO:0038043	interleukin-5-mediated signaling pathway	2	0	0.19	10781	1	1
GO:0038044	transforming growth factor-beta secretio...	7	0	0.67	10782	1	1
GO:0038086	VEGF-activated platelet-derived growth f...	3	0	0.29	10783	1	1
GO:0038089	positive regulation of cell migration by...	6	0	0.57	10784	1	1
GO:0038091	positive regulation of cell proliferatio...	3	0	0.29	10785	1	1
GO:0038097	positive regulation of mast cell activat...	1	0	0.1	10786	1	1
GO:0038098	sequestering of BMP from receptor via BM...	2	0	0.19	10787	1	1
GO:0038101	sequestering of nodal from receptor via ...	1	0	0.1	10788	1	1
GO:0038107	nodal signaling pathway involved in dete...	3	0	0.29	10789	1	1
GO:0038108	negative regulation of appetite by lepti...	4	0	0.38	10790	1	1
GO:0038109	Kit signaling pathway	2	0	0.19	10791	1	1
GO:0038112	interleukin-8-mediated signaling pathway	2	0	0.19	10792	1	1
GO:0038114	interleukin-21-mediated signaling pathwa...	7	0	0.67	10793	1	1
GO:0038115	chemokine (C-C motif) ligand 19 signalin...	1	0	0.1	10794	1	1
GO:0038145	macrophage colony-stimulating factor sig...	5	0	0.48	10795	1	1
GO:0038146	chemokine (C-X-C motif) ligand 12 signal...	3	0	0.29	10796	1	1
GO:0038155	interleukin-23-mediated signaling pathwa...	8	0	0.76	10797	1	1
GO:0038158	granulocyte colony-stimulating factor si...	2	0	0.19	10798	1	1
GO:0038159	C-X-C chemokine receptor CXCR4 signaling...	1	0	0.1	10799	1	1
GO:0038160	CXCL12-activated CXCR4 signaling pathway	1	0	0.1	10800	1	1
GO:0038161	prolactin signaling pathway	2	0	0.19	10801	1	1
GO:0038162	erythropoietin-mediated signaling pathwa...	3	0	0.29	10802	1	1
GO:0038163	thrombopoietin-mediated signaling pathwa...	3	0	0.29	10803	1	1
GO:0038165	oncostatin-M-mediated signaling pathway	3	0	0.29	10804	1	1
GO:0038167	epidermal growth factor receptor signali...	1	0	0.1	10805	1	1
GO:0038168	epidermal growth factor receptor signali...	1	0	0.1	10806	1	1
GO:0038172	interleukin-33-mediated signaling pathwa...	3	0	0.29	10807	1	1
GO:0038178	complement component C5a signaling pathw...	2	0	0.19	10808	1	1
GO:0038183	bile acid signaling pathway	2	0	0.19	10809	1	1
GO:0038184	cell surface bile acid receptor signalin...	1	0	0.1	10810	1	1
GO:0038189	neuropilin signaling pathway	4	0	0.38	10811	1	1
GO:0038190	VEGF-activated neuropilin signaling path...	2	0	0.19	10812	1	1
GO:0038192	gastric inhibitory peptide signaling pat...	1	0	0.1	10813	1	1
GO:0038193	thromboxane A2 signaling pathway	1	0	0.1	10814	1	1
GO:0038194	thyroid-stimulating hormone signaling pa...	2	0	0.19	10815	1	1
GO:0038195	urokinase plasminogen activator signalin...	1	0	0.1	10816	1	1
GO:0039003	pronephric field specification	1	0	0.1	10817	1	1
GO:0039007	pronephric nephron morphogenesis	1	0	0.1	10818	1	1
GO:0039008	pronephric nephron tubule morphogenesis	1	0	0.1	10819	1	1
GO:0039017	pattern specification involved in pronep...	1	0	0.1	10820	1	1
GO:0039019	pronephric nephron development	2	0	0.19	10821	1	1
GO:0039020	pronephric nephron tubule development	1	0	0.1	10822	1	1
GO:0039022	pronephric duct development	1	0	0.1	10823	1	1
GO:0039023	pronephric duct morphogenesis	1	0	0.1	10824	1	1
GO:0039502	suppression by virus of host type I inte...	1	0	0.1	10825	1	1
GO:0039503	suppression by virus of host innate immu...	1	0	0.1	10826	1	1
GO:0039506	modulation by virus of host molecular fu...	2	0	0.19	10827	1	1
GO:0039507	suppression by virus of host molecular f...	2	0	0.19	10828	1	1
GO:0039513	suppression by virus of host catalytic a...	1	0	0.1	10829	1	1
GO:0039514	suppression by virus of host JAK-STAT ca...	1	0	0.1	10830	1	1
GO:0039516	modulation by virus of host catalytic ac...	1	0	0.1	10831	1	1
GO:0039536	negative regulation of RIG-I signaling p...	8	0	0.76	10832	1	1
GO:0039562	suppression by virus of host STAT activi...	1	0	0.1	10833	1	1
GO:0039563	suppression by virus of host STAT1 activ...	1	0	0.1	10834	1	1
GO:0039564	suppression by virus of host STAT2 activ...	1	0	0.1	10835	1	1
GO:0039650	suppression by virus of host cysteine-ty...	1	0	0.1	10836	1	1
GO:0039656	modulation by virus of host gene express...	3	0	0.29	10837	1	1
GO:0039663	membrane fusion involved in viral entry ...	7	0	0.67	10838	1	1
GO:0039689	negative stranded viral RNA replication	3	0	0.29	10839	1	1
GO:0039695	DNA-templated viral transcription	1	0	0.1	10840	1	1
GO:0040009	regulation of growth rate	7	0	0.67	10841	1	1
GO:0040010	positive regulation of growth rate	2	0	0.19	10842	1	1
GO:0040016	embryonic cleavage	6	0	0.57	10843	1	1
GO:0040030	regulation of molecular function, epigen...	1	0	0.1	10844	1	1
GO:0040031	snRNA modification	5	0	0.48	10845	1	1
GO:0040033	negative regulation of translation, ncRN...	15	0	1.43	10846	1	1
GO:0040034	regulation of development, heterochronic	8	0	0.76	10847	1	1
GO:0040038	polar body extrusion after meiotic divis...	3	0	0.29	10848	1	1
GO:0042000	translocation of peptides or proteins in...	1	0	0.1	10849	1	1
GO:0042023	DNA endoreduplication	11	0	1.05	10850	1	1
GO:0042040	metal incorporation into metallo-molybdo...	1	0	0.1	10851	1	1
GO:0042074	cell migration involved in gastrulation	6	0	0.57	10852	1	1
GO:0042078	germ-line stem cell division	3	0	0.29	10853	1	1
GO:0042109	lymphotoxin A biosynthetic process	2	0	0.19	10854	1	1
GO:0042117	monocyte activation	8	0	0.76	10855	1	1
GO:0042126	nitrate metabolic process	4	0	0.38	10856	1	1
GO:0042128	nitrate assimilation	1	0	0.1	10857	1	1
GO:0042137	sequestering of neurotransmitter	1	0	0.1	10858	1	1
GO:0042138	meiotic DNA double-strand break formatio...	4	0	0.38	10859	1	1
GO:0042140	late meiotic recombination nodule assemb...	1	0	0.1	10860	1	1
GO:0042144	vacuole fusion, non-autophagic	2	0	0.19	10861	1	1
GO:0042148	strand invasion	4	0	0.38	10862	1	1
GO:0042159	lipoprotein catabolic process	11	0	1.05	10863	1	1
GO:0042160	lipoprotein modification	1	0	0.1	10864	1	1
GO:0042161	lipoprotein oxidation	1	0	0.1	10865	1	1
GO:0042178	xenobiotic catabolic process	10	0	0.95	10866	1	1
GO:0042197	halogenated hydrocarbon metabolic proces...	1	0	0.1	10867	1	1
GO:0042214	terpene metabolic process	1	0	0.1	10868	1	1
GO:0042218	1-aminocyclopropane-1-carboxylate biosyn...	1	0	0.1	10869	1	1
GO:0042219	cellular modified amino acid catabolic p...	18	0	1.72	10870	1	1
GO:0042222	interleukin-1 biosynthetic process	2	0	0.19	10871	1	1
GO:0042223	interleukin-3 biosynthetic process	1	0	0.1	10872	1	1
GO:0042241	interleukin-18 biosynthetic process	1	0	0.1	10873	1	1
GO:0042245	RNA repair	2	0	0.19	10874	1	1
GO:0042247	establishment of planar polarity of foll...	1	0	0.1	10875	1	1
GO:0042262	DNA protection	5	0	0.48	10876	1	1
GO:0042264	peptidyl-aspartic acid hydroxylation	3	0	0.29	10877	1	1
GO:0042265	peptidyl-asparagine hydroxylation	1	0	0.1	10878	1	1
GO:0042270	protection from natural killer cell medi...	3	0	0.29	10879	1	1
GO:0042275	error-free postreplication DNA repair	1	0	0.1	10880	1	1
GO:0042297	vocal learning	5	0	0.48	10881	1	1
GO:0042313	protein kinase C deactivation	1	0	0.1	10882	1	1
GO:0042320	regulation of circadian sleep/wake cycle...	1	0	0.1	10883	1	1
GO:0042321	negative regulation of circadian sleep/w...	2	0	0.19	10884	1	1
GO:0042322	negative regulation of circadian sleep/w...	1	0	0.1	10885	1	1
GO:0042323	negative regulation of circadian sleep/w...	1	0	0.1	10886	1	1
GO:0042335	cuticle development	3	0	0.29	10887	1	1
GO:0042340	keratan sulfate catabolic process	6	0	0.57	10888	1	1
GO:0042352	GDP-L-fucose salvage	1	0	0.1	10889	1	1
GO:0042357	thiamine diphosphate metabolic process	2	0	0.19	10890	1	1
GO:0042359	vitamin D metabolic process	11	0	1.05	10891	1	1
GO:0042360	vitamin E metabolic process	3	0	0.29	10892	1	1
GO:0042361	menaquinone catabolic process	1	0	0.1	10893	1	1
GO:0042362	fat-soluble vitamin biosynthetic process	9	0	0.86	10894	1	1
GO:0042363	fat-soluble vitamin catabolic process	2	0	0.19	10895	1	1
GO:0042364	water-soluble vitamin biosynthetic proce...	8	0	0.76	10896	1	1
GO:0042365	water-soluble vitamin catabolic process	3	0	0.29	10897	1	1
GO:0042366	cobalamin catabolic process	1	0	0.1	10898	1	1
GO:0042368	vitamin D biosynthetic process	7	0	0.67	10899	1	1
GO:0042371	vitamin K biosynthetic process	1	0	0.1	10900	1	1
GO:0042373	vitamin K metabolic process	5	0	0.48	10901	1	1
GO:0042374	phylloquinone metabolic process	2	0	0.19	10902	1	1
GO:0042376	phylloquinone catabolic process	2	0	0.19	10903	1	1
GO:0042377	vitamin K catabolic process	1	0	0.1	10904	1	1
GO:0042412	taurine biosynthetic process	2	0	0.19	10905	1	1
GO:0042414	epinephrine metabolic process	1	0	0.1	10906	1	1
GO:0042415	norepinephrine metabolic process	6	0	0.57	10907	1	1
GO:0042421	norepinephrine biosynthetic process	2	0	0.19	10908	1	1
GO:0042436	indole-containing compound catabolic pro...	7	0	0.67	10909	1	1
GO:0042441	eye pigment metabolic process	1	0	0.1	10910	1	1
GO:0042450	arginine biosynthetic process via ornith...	1	0	0.1	10911	1	1
GO:0042474	middle ear morphogenesis	9	0	0.86	10912	1	1
GO:0042478	regulation of eye photoreceptor cell dev...	1	0	0.1	10913	1	1
GO:0042480	negative regulation of eye photoreceptor...	1	0	0.1	10914	1	1
GO:0042481	regulation of odontogenesis	9	0	0.86	10915	1	1
GO:0042482	positive regulation of odontogenesis	6	0	0.57	10916	1	1
GO:0042483	negative regulation of odontogenesis	1	0	0.1	10917	1	1
GO:0042487	regulation of odontogenesis of dentin-co...	5	0	0.48	10918	1	1
GO:0042488	positive regulation of odontogenesis of ...	2	0	0.19	10919	1	1
GO:0042491	inner ear auditory receptor cell differe...	24	0	2.29	10920	1	1
GO:0042501	serine phosphorylation of STAT protein	8	0	0.76	10921	1	1
GO:0042536	negative regulation of tumor necrosis fa...	9	0	0.86	10922	1	1
GO:0042537	benzene-containing compound metabolic pr...	19	0	1.81	10923	1	1
GO:0042538	hyperosmotic salinity response	4	0	0.38	10924	1	1
GO:0042539	hypotonic salinity response	1	0	0.1	10925	1	1
GO:0042543	protein N-linked glycosylation via argin...	1	0	0.1	10926	1	1
GO:0042546	cell wall biogenesis	1	0	0.1	10927	1	1
GO:0042560	pteridine-containing compound catabolic ...	3	0	0.29	10928	1	1
GO:0042595	behavioral response to starvation	1	0	0.1	10929	1	1
GO:0042628	mating plug formation	1	0	0.1	10930	1	1
GO:0042635	positive regulation of hair cycle	6	0	0.57	10931	1	1
GO:0042636	negative regulation of hair cycle	2	0	0.19	10932	1	1
GO:0042637	catagen	2	0	0.19	10933	1	1
GO:0042640	anagen	2	0	0.19	10934	1	1
GO:0042660	positive regulation of cell fate specifi...	1	0	0.1	10935	1	1
GO:0042661	regulation of mesodermal cell fate speci...	3	0	0.29	10936	1	1
GO:0042662	negative regulation of mesodermal cell f...	1	0	0.1	10937	1	1
GO:0042665	regulation of ectodermal cell fate speci...	1	0	0.1	10938	1	1
GO:0042666	negative regulation of ectodermal cell f...	1	0	0.1	10939	1	1
GO:0042668	auditory receptor cell fate determinatio...	1	0	0.1	10940	1	1
GO:0042695	thelarche	4	0	0.38	10941	1	1
GO:0042700	luteinizing hormone signaling pathway	1	0	0.1	10942	1	1
GO:0042704	uterine wall breakdown	2	0	0.19	10943	1	1
GO:0042723	thiamine-containing compound metabolic p...	7	0	0.67	10944	1	1
GO:0042726	flavin-containing compound metabolic pro...	7	0	0.67	10945	1	1
GO:0042727	flavin-containing compound biosynthetic ...	2	0	0.19	10946	1	1
GO:0042728	flavin-containing compound catabolic pro...	1	0	0.1	10947	1	1
GO:0042738	exogenous drug catabolic process	15	0	1.43	10948	1	1
GO:0042748	circadian sleep/wake cycle, non-REM slee...	4	0	0.38	10949	1	1
GO:0042756	drinking behavior	2	0	0.19	10950	1	1
GO:0042758	long-chain fatty acid catabolic process	8	0	0.76	10951	1	1
GO:0042766	nucleosome mobilization	3	0	0.29	10952	1	1
GO:0042774	plasma membrane ATP synthesis coupled el...	1	0	0.1	10953	1	1
GO:0042779	tRNA 3'-trailer cleavage	3	0	0.29	10954	1	1
GO:0042780	tRNA 3'-end processing	8	0	0.76	10955	1	1
GO:0042791	5S class rRNA transcription by RNA polym...	6	0	0.57	10956	1	1
GO:0042797	tRNA transcription by RNA polymerase III	6	0	0.57	10957	1	1
GO:0042816	vitamin B6 metabolic process	4	0	0.38	10958	1	1
GO:0042819	vitamin B6 biosynthetic process	3	0	0.29	10959	1	1
GO:0042820	vitamin B6 catabolic process	1	0	0.1	10960	1	1
GO:0042822	pyridoxal phosphate metabolic process	3	0	0.29	10961	1	1
GO:0042823	pyridoxal phosphate biosynthetic process	2	0	0.19	10962	1	1
GO:0042839	D-glucuronate metabolic process	1	0	0.1	10963	1	1
GO:0042840	D-glucuronate catabolic process	1	0	0.1	10964	1	1
GO:0042851	L-alanine metabolic process	2	0	0.19	10965	1	1
GO:0042853	L-alanine catabolic process	2	0	0.19	10966	1	1
GO:0042904	9-cis-retinoic acid biosynthetic process	3	0	0.29	10967	1	1
GO:0042905	9-cis-retinoic acid metabolic process	3	0	0.29	10968	1	1
GO:0042940	D-amino acid transport	4	0	0.38	10969	1	1
GO:0042942	D-serine transport	1	0	0.1	10970	1	1
GO:0042946	glucoside transport	1	0	0.1	10971	1	1
GO:0042976	activation of Janus kinase activity	11	0	1.05	10972	1	1
GO:0042983	amyloid precursor protein biosynthetic p...	10	0	0.95	10973	1	1
GO:0042984	regulation of amyloid precursor protein ...	10	0	0.95	10974	1	1
GO:0042985	negative regulation of amyloid precursor...	6	0	0.57	10975	1	1
GO:0042986	positive regulation of amyloid precursor...	2	0	0.19	10976	1	1
GO:0042996	regulation of Golgi to plasma membrane p...	7	0	0.67	10977	1	1
GO:0042997	negative regulation of Golgi to plasma m...	3	0	0.29	10978	1	1
GO:0042998	positive regulation of Golgi to plasma m...	4	0	0.38	10979	1	1
GO:0042999	regulation of Golgi to plasma membrane C...	1	0	0.1	10980	1	1
GO:0043000	Golgi to plasma membrane CFTR protein tr...	2	0	0.19	10981	1	1
GO:0043002	negative regulation of Golgi to plasma m...	1	0	0.1	10982	1	1
GO:0043004	cytoplasmic sequestering of CFTR protein	1	0	0.1	10983	1	1
GO:0043007	maintenance of rDNA	1	0	0.1	10984	1	1
GO:0043012	regulation of fusion of sperm to egg pla...	1	0	0.1	10985	1	1
GO:0043016	regulation of lymphotoxin A biosynthetic...	1	0	0.1	10986	1	1
GO:0043017	positive regulation of lymphotoxin A bio...	1	0	0.1	10987	1	1
GO:0043041	amino acid activation for nonribosomal p...	1	0	0.1	10988	1	1
GO:0043045	DNA methylation involved in embryo devel...	8	0	0.76	10989	1	1
GO:0043048	dolichyl monophosphate biosynthetic proc...	1	0	0.1	10990	1	1
GO:0043060	meiotic metaphase I plate congression	1	0	0.1	10991	1	1
GO:0043063	intercellular bridge organization	1	0	0.1	10992	1	1
GO:0043095	regulation of GTP cyclohydrolase I activ...	1	0	0.1	10993	1	1
GO:0043096	purine nucleobase salvage	3	0	0.29	10994	1	1
GO:0043097	pyrimidine nucleoside salvage	10	0	0.95	10995	1	1
GO:0043102	amino acid salvage	7	0	0.67	10996	1	1
GO:0043103	hypoxanthine salvage	2	0	0.19	10997	1	1
GO:0043105	negative regulation of GTP cyclohydrolas...	1	0	0.1	10998	1	1
GO:0043111	replication fork arrest	5	0	0.48	10999	1	1
GO:0043126	regulation of 1-phosphatidylinositol 4-k...	1	0	0.1	11000	1	1
GO:0043128	positive regulation of 1-phosphatidylino...	1	0	0.1	11001	1	1
GO:0043129	surfactant homeostasis	8	0	0.76	11002	1	1
GO:0043132	NAD transport	2	0	0.19	11003	1	1
GO:0043137	DNA replication, removal of RNA primer	4	0	0.38	11004	1	1
GO:0043144	snoRNA processing	12	0	1.15	11005	1	1
GO:0043163	cell envelope organization	2	0	0.19	11006	1	1
GO:0043173	nucleotide salvage	14	0	1.34	11007	1	1
GO:0043179	rhythmic excitation	1	0	0.1	11008	1	1
GO:0043181	vacuolar sequestering	1	0	0.1	11009	1	1
GO:0043248	proteasome assembly	13	0	1.24	11010	1	1
GO:0043252	sodium-independent organic anion transpo...	9	0	0.86	11011	1	1
GO:0043311	positive regulation of eosinophil degran...	2	0	0.19	11012	1	1
GO:0043313	regulation of neutrophil degranulation	10	0	0.95	11013	1	1
GO:0043314	negative regulation of neutrophil degran...	4	0	0.38	11014	1	1
GO:0043315	positive regulation of neutrophil degran...	4	0	0.38	11015	1	1
GO:0043320	natural killer cell degranulation	6	0	0.57	11016	1	1
GO:0043321	regulation of natural killer cell degran...	2	0	0.19	11017	1	1
GO:0043323	positive regulation of natural killer ce...	2	0	0.19	11018	1	1
GO:0043324	pigment metabolic process involved in de...	1	0	0.1	11019	1	1
GO:0043328	protein transport to vacuole involved in...	5	0	0.48	11020	1	1
GO:0043335	protein unfolding	2	0	0.19	11021	1	1
GO:0043366	beta selection	3	0	0.29	11022	1	1
GO:0043376	regulation of CD8-positive, alpha-beta T...	6	0	0.57	11023	1	1
GO:0043377	negative regulation of CD8-positive, alp...	2	0	0.19	11024	1	1
GO:0043378	positive regulation of CD8-positive, alp...	4	0	0.38	11025	1	1
GO:0043390	aflatoxin B1 metabolic process	1	0	0.1	11026	1	1
GO:0043400	cortisol secretion	4	0	0.38	11027	1	1
GO:0043402	glucocorticoid mediated signaling pathwa...	3	0	0.29	11028	1	1
GO:0043415	positive regulation of skeletal muscle t...	3	0	0.29	11029	1	1
GO:0043416	regulation of skeletal muscle tissue reg...	4	0	0.38	11030	1	1
GO:0043418	homocysteine catabolic process	3	0	0.29	11031	1	1
GO:0043420	anthranilate metabolic process	3	0	0.29	11032	1	1
GO:0043435	response to corticotropin-releasing horm...	3	0	0.29	11033	1	1
GO:0043456	regulation of pentose-phosphate shunt	2	0	0.19	11034	1	1
GO:0043461	proton-transporting ATP synthase complex...	5	0	0.48	11035	1	1
GO:0043465	regulation of fermentation	3	0	0.29	11036	1	1
GO:0043471	regulation of cellular carbohydrate cata...	9	0	0.86	11037	1	1
GO:0043474	pigment metabolic process involved in pi...	1	0	0.1	11038	1	1
GO:0043476	pigment accumulation	10	0	0.95	11039	1	1
GO:0043482	cellular pigment accumulation	10	0	0.95	11040	1	1
GO:0043485	endosome to pigment granule transport	10	0	0.95	11041	1	1
GO:0043490	malate-aspartate shuttle	3	0	0.29	11042	1	1
GO:0043504	mitochondrial DNA repair	4	0	0.38	11043	1	1
GO:0043519	regulation of myosin II filament organiz...	1	0	0.1	11044	1	1
GO:0043538	regulation of actin phosphorylation	1	0	0.1	11045	1	1
GO:0043545	molybdopterin cofactor metabolic process	6	0	0.57	11046	1	1
GO:0043553	negative regulation of phosphatidylinosi...	3	0	0.29	11047	1	1
GO:0043569	negative regulation of insulin-like grow...	4	0	0.38	11048	1	1
GO:0043570	maintenance of DNA repeat elements	6	0	0.57	11049	1	1
GO:0043585	nose morphogenesis	3	0	0.29	11050	1	1
GO:0043587	tongue morphogenesis	4	0	0.38	11051	1	1
GO:0043589	skin morphogenesis	9	0	0.86	11052	1	1
GO:0043602	nitrate catabolic process	1	0	0.1	11053	1	1
GO:0043605	cellular amide catabolic process	1	0	0.1	11054	1	1
GO:0043606	formamide metabolic process	2	0	0.19	11055	1	1
GO:0043610	regulation of carbohydrate utilization	1	0	0.1	11056	1	1
GO:0043622	cortical microtubule organization	3	0	0.29	11057	1	1
GO:0043628	ncRNA 3'-end processing	36	0	3.44	11058	1	1
GO:0043629	ncRNA polyadenylation	2	0	0.19	11059	1	1
GO:0043630	ncRNA polyadenylation involved in polyad...	1	0	0.1	11060	1	1
GO:0043634	polyadenylation-dependent ncRNA cataboli...	7	0	0.67	11061	1	1
GO:0043652	engulfment of apoptotic cell	8	0	0.76	11062	1	1
GO:0043654	recognition of apoptotic cell	4	0	0.38	11063	1	1
GO:0043686	co-translational protein modification	3	0	0.29	11064	1	1
GO:0043696	dedifferentiation	5	0	0.48	11065	1	1
GO:0043697	cell dedifferentiation	5	0	0.48	11066	1	1
GO:0043928	exonucleolytic nuclear-transcribed mRNA ...	36	0	3.44	11067	1	1
GO:0043932	ossification involved in bone remodeling	3	0	0.29	11068	1	1
GO:0043946	positive regulation of catalytic activit...	1	0	0.1	11069	1	1
GO:0043947	positive regulation by host of symbiont ...	1	0	0.1	11070	1	1
GO:0043969	histone H2B acetylation	2	0	0.19	11071	1	1
GO:0043972	histone H3-K23 acetylation	2	0	0.19	11072	1	1
GO:0043973	histone H3-K4 acetylation	1	0	0.1	11073	1	1
GO:0043974	histone H3-K27 acetylation	1	0	0.1	11074	1	1
GO:0043979	histone H2B-K5 acetylation	1	0	0.1	11075	1	1
GO:0043983	histone H4-K12 acetylation	7	0	0.67	11076	1	1
GO:0043985	histone H4-R3 methylation	6	0	0.57	11077	1	1
GO:0043987	histone H3-S10 phosphorylation	4	0	0.38	11078	1	1
GO:0043988	histone H3-S28 phosphorylation	2	0	0.19	11079	1	1
GO:0043990	histone H2A-S1 phosphorylation	1	0	0.1	11080	1	1
GO:0044004	disruption by symbiont of host cell	3	0	0.29	11081	1	1
GO:0044007	dissemination or transmission of symbion...	1	0	0.1	11082	1	1
GO:0044026	DNA hypermethylation	2	0	0.19	11083	1	1
GO:0044027	hypermethylation of CpG island	1	0	0.1	11084	1	1
GO:0044028	DNA hypomethylation	3	0	0.29	11085	1	1
GO:0044029	hypomethylation of CpG island	3	0	0.29	11086	1	1
GO:0044033	multi-organism metabolic process	1	0	0.1	11087	1	1
GO:0044035	multi-organism catabolic process	1	0	0.1	11088	1	1
GO:0044036	cell wall macromolecule metabolic proces...	3	0	0.29	11089	1	1
GO:0044038	cell wall macromolecule biosynthetic pro...	1	0	0.1	11090	1	1
GO:0044053	translocation of peptides or proteins in...	1	0	0.1	11091	1	1
GO:0044107	cellular alcohol metabolic process	4	0	0.38	11092	1	1
GO:0044108	cellular alcohol biosynthetic process	4	0	0.38	11093	1	1
GO:0044111	development involved in symbiotic intera...	2	0	0.19	11094	1	1
GO:0044115	development of symbiont involved in inte...	1	0	0.1	11095	1	1
GO:0044128	positive regulation of growth of symbion...	1	0	0.1	11096	1	1
GO:0044145	modulation of development of symbiont in...	1	0	0.1	11097	1	1
GO:0044147	negative regulation of development of sy...	1	0	0.1	11098	1	1
GO:0044148	positive regulation of growth of symbion...	1	0	0.1	11099	1	1
GO:0044206	UMP salvage	4	0	0.38	11100	1	1
GO:0044209	AMP salvage	2	0	0.19	11101	1	1
GO:0044210	'de novo' CTP biosynthetic process	2	0	0.19	11102	1	1
GO:0044211	CTP salvage	3	0	0.29	11103	1	1
GO:0044245	polysaccharide digestion	3	0	0.29	11104	1	1
GO:0044247	cellular polysaccharide catabolic proces...	22	0	2.1	11105	1	1
GO:0044258	intestinal lipid catabolic process	1	0	0.1	11106	1	1
GO:0044313	protein K6-linked deubiquitination	3	0	0.29	11107	1	1
GO:0044314	protein K27-linked ubiquitination	5	0	0.48	11108	1	1
GO:0044324	regulation of transcription involved in ...	1	0	0.1	11109	1	1
GO:0044328	canonical Wnt signaling pathway involved...	1	0	0.1	11110	1	1
GO:0044329	canonical Wnt signaling pathway involved...	1	0	0.1	11111	1	1
GO:0044330	canonical Wnt signaling pathway involved...	1	0	0.1	11112	1	1
GO:0044331	cell-cell adhesion mediated by cadherin	30	0	2.86	11113	1	1
GO:0044334	canonical Wnt signaling pathway involved...	2	0	0.19	11114	1	1
GO:0044335	canonical Wnt signaling pathway involved...	1	0	0.1	11115	1	1
GO:0044336	canonical Wnt signaling pathway involved...	3	0	0.29	11116	1	1
GO:0044338	canonical Wnt signaling pathway involved...	2	0	0.19	11117	1	1
GO:0044339	canonical Wnt signaling pathway involved...	2	0	0.19	11118	1	1
GO:0044341	sodium-dependent phosphate transport	5	0	0.48	11119	1	1
GO:0044349	DNA excision	1	0	0.1	11120	1	1
GO:0044375	regulation of peroxisome size	2	0	0.19	11121	1	1
GO:0044381	glucose import in response to insulin st...	1	0	0.1	11122	1	1
GO:0044395	protein targeting to vacuolar membrane	1	0	0.1	11123	1	1
GO:0044396	actin cortical patch organization	6	0	0.57	11124	1	1
GO:0044414	suppression of host defenses	1	0	0.1	11125	1	1
GO:0044467	glial cell-derived neurotrophic factor s...	1	0	0.1	11126	1	1
GO:0044501	modulation of signal transduction in oth...	5	0	0.48	11127	1	1
GO:0044502	positive regulation of signal transducti...	3	0	0.29	11128	1	1
GO:0044524	protein sulfhydration	1	0	0.1	11129	1	1
GO:0044528	regulation of mitochondrial mRNA stabili...	4	0	0.38	11130	1	1
GO:0044533	positive regulation of apoptotic process...	3	0	0.29	11131	1	1
GO:0044558	uterine smooth muscle relaxation	1	0	0.1	11132	1	1
GO:0044565	dendritic cell proliferation	2	0	0.19	11133	1	1
GO:0044571	[2Fe-2S] cluster assembly	5	0	0.48	11134	1	1
GO:0044601	protein denucleotidylation	1	0	0.1	11135	1	1
GO:0044602	protein deadenylylation	1	0	0.1	11136	1	1
GO:0044650	adhesion of symbiont to host cell	10	0	0.95	11137	1	1
GO:0044651	adhesion of symbiont to host epithelial ...	1	0	0.1	11138	1	1
GO:0044657	pore formation in membrane of other orga...	3	0	0.29	11139	1	1
GO:0044691	tooth eruption	4	0	0.38	11140	1	1
GO:0044721	protein import into peroxisome matrix, s...	1	0	0.1	11141	1	1
GO:0044725	chromatin reprogramming in the zygote	2	0	0.19	11142	1	1
GO:0044727	DNA demethylation of male pronucleus	2	0	0.19	11143	1	1
GO:0044743	protein transmembrane import into intrac...	42	0	4.01	11144	1	1
GO:0044771	meiotic cell cycle phase transition	3	0	0.29	11145	1	1
GO:0044778	meiotic DNA integrity checkpoint	2	0	0.19	11146	1	1
GO:0044779	meiotic spindle checkpoint	1	0	0.1	11147	1	1
GO:0044785	metaphase/anaphase transition of meiotic...	1	0	0.1	11148	1	1
GO:0044789	modulation by host of viral release from...	5	0	0.48	11149	1	1
GO:0044791	positive regulation by host of viral rel...	5	0	0.48	11150	1	1
GO:0044795	trans-Golgi network to recycling endosom...	1	0	0.1	11151	1	1
GO:0044800	multi-organism membrane fusion	7	0	0.67	11152	1	1
GO:0044803	multi-organism membrane organization	8	0	0.76	11153	1	1
GO:0044830	modulation by host of viral RNA genome r...	2	0	0.19	11154	1	1
GO:0044837	actomyosin contractile ring organization	6	0	0.57	11155	1	1
GO:0044848	biological phase	4	0	0.38	11156	1	1
GO:0044849	estrous cycle	9	0	0.86	11157	1	1
GO:0044851	hair cycle phase	4	0	0.38	11158	1	1
GO:0044854	plasma membrane raft assembly	9	0	0.86	11159	1	1
GO:0044855	plasma membrane raft distribution	3	0	0.29	11160	1	1
GO:0044856	plasma membrane raft localization	3	0	0.29	11161	1	1
GO:0044857	plasma membrane raft organization	9	0	0.86	11162	1	1
GO:0044858	plasma membrane raft polarization	1	0	0.1	11163	1	1
GO:0044860	protein localization to plasma membrane ...	4	0	0.38	11164	1	1
GO:0044861	protein transport into plasma membrane r...	2	0	0.19	11165	1	1
GO:0044878	mitotic cytokinesis checkpoint	3	0	0.29	11166	1	1
GO:0045002	double-strand break repair via single-st...	8	0	0.76	11167	1	1
GO:0045003	double-strand break repair via synthesis...	6	0	0.57	11168	1	1
GO:0045004	DNA replication proofreading	2	0	0.19	11169	1	1
GO:0045005	DNA-dependent DNA replication maintenanc...	42	0	4.01	11170	1	1
GO:0045007	depurination	3	0	0.29	11171	1	1
GO:0045008	depyrimidination	8	0	0.76	11172	1	1
GO:0045016	mitochondrial magnesium ion transmembran...	1	0	0.1	11173	1	1
GO:0045019	negative regulation of nitric oxide bios...	12	0	1.15	11174	1	1
GO:0045039	protein import into mitochondrial inner ...	9	0	0.86	11175	1	1
GO:0045040	protein import into mitochondrial outer ...	5	0	0.48	11176	1	1
GO:0045041	protein import into mitochondrial interm...	2	0	0.19	11177	1	1
GO:0045046	protein import into peroxisome membrane	6	0	0.57	11178	1	1
GO:0045048	protein insertion into ER membrane	13	0	1.24	11179	1	1
GO:0045054	constitutive secretory pathway	3	0	0.29	11180	1	1
GO:0045056	transcytosis	13	0	1.24	11181	1	1
GO:0045062	extrathymic T cell selection	1	0	0.1	11182	1	1
GO:0045065	cytotoxic T cell differentiation	3	0	0.29	11183	1	1
GO:0045078	positive regulation of interferon-gamma ...	9	0	0.86	11184	1	1
GO:0045079	negative regulation of chemokine biosynt...	2	0	0.19	11185	1	1
GO:0045081	negative regulation of interleukin-10 bi...	1	0	0.1	11186	1	1
GO:0045083	negative regulation of interleukin-12 bi...	1	0	0.1	11187	1	1
GO:0045085	negative regulation of interleukin-2 bio...	6	0	0.57	11188	1	1
GO:0045105	intermediate filament polymerization or ...	1	0	0.1	11189	1	1
GO:0045110	intermediate filament bundle assembly	4	0	0.38	11190	1	1
GO:0045144	meiotic sister chromatid segregation	6	0	0.57	11191	1	1
GO:0045161	neuronal ion channel clustering	10	0	0.95	11192	1	1
GO:0045162	clustering of voltage-gated sodium chann...	4	0	0.38	11193	1	1
GO:0045163	clustering of voltage-gated potassium ch...	4	0	0.38	11194	1	1
GO:0045167	asymmetric protein localization involved...	1	0	0.1	11195	1	1
GO:0045168	cell-cell signaling involved in cell fat...	3	0	0.29	11196	1	1
GO:0045175	basal protein localization	1	0	0.1	11197	1	1
GO:0045176	apical protein localization	7	0	0.67	11198	1	1
GO:0045186	zonula adherens assembly	1	0	0.1	11199	1	1
GO:0045188	regulation of circadian sleep/wake cycle...	3	0	0.29	11200	1	1
GO:0045198	establishment of epithelial cell apical/...	10	0	0.95	11201	1	1
GO:0045210	FasL biosynthetic process	2	0	0.19	11202	1	1
GO:0045212	neurotransmitter receptor biosynthetic p...	1	0	0.1	11203	1	1
GO:0045218	zonula adherens maintenance	2	0	0.19	11204	1	1
GO:0045219	regulation of FasL biosynthetic process	1	0	0.1	11205	1	1
GO:0045221	negative regulation of FasL biosynthetic...	1	0	0.1	11206	1	1
GO:0045222	CD4 biosynthetic process	1	0	0.1	11207	1	1
GO:0045223	regulation of CD4 biosynthetic process	1	0	0.1	11208	1	1
GO:0045225	negative regulation of CD4 biosynthetic ...	1	0	0.1	11209	1	1
GO:0045226	extracellular polysaccharide biosyntheti...	1	0	0.1	11210	1	1
GO:0045229	external encapsulating structure organiz...	2	0	0.19	11211	1	1
GO:0045234	protein palmitoleylation	1	0	0.1	11212	1	1
GO:0045297	post-mating behavior	1	0	0.1	11213	1	1
GO:0045329	carnitine biosynthetic process	4	0	0.38	11214	1	1
GO:0045337	farnesyl diphosphate biosynthetic proces...	3	0	0.29	11215	1	1
GO:0045338	farnesyl diphosphate metabolic process	5	0	0.48	11216	1	1
GO:0045341	MHC class I biosynthetic process	4	0	0.38	11217	1	1
GO:0045343	regulation of MHC class I biosynthetic p...	4	0	0.38	11218	1	1
GO:0045345	positive regulation of MHC class I biosy...	4	0	0.38	11219	1	1
GO:0045349	interferon-alpha biosynthetic process	6	0	0.57	11220	1	1
GO:0045354	regulation of interferon-alpha biosynthe...	6	0	0.57	11221	1	1
GO:0045355	negative regulation of interferon-alpha ...	2	0	0.19	11222	1	1
GO:0045356	positive regulation of interferon-alpha ...	4	0	0.38	11223	1	1
GO:0045358	negative regulation of interferon-beta b...	1	0	0.1	11224	1	1
GO:0045360	regulation of interleukin-1 biosynthetic...	2	0	0.19	11225	1	1
GO:0045362	positive regulation of interleukin-1 bio...	2	0	0.19	11226	1	1
GO:0045381	regulation of interleukin-18 biosyntheti...	1	0	0.1	11227	1	1
GO:0045399	regulation of interleukin-3 biosynthetic...	1	0	0.1	11228	1	1
GO:0045401	positive regulation of interleukin-3 bio...	1	0	0.1	11229	1	1
GO:0045403	negative regulation of interleukin-4 bio...	1	0	0.1	11230	1	1
GO:0045409	negative regulation of interleukin-6 bio...	4	0	0.38	11231	1	1
GO:0045448	mitotic cell cycle, embryonic	4	0	0.38	11232	1	1
GO:0045472	response to ether	8	0	0.76	11233	1	1
GO:0045541	negative regulation of cholesterol biosy...	5	0	0.48	11234	1	1
GO:0045553	TRAIL biosynthetic process	1	0	0.1	11235	1	1
GO:0045554	regulation of TRAIL biosynthetic process	1	0	0.1	11236	1	1
GO:0045556	positive regulation of TRAIL biosyntheti...	1	0	0.1	11237	1	1
GO:0045583	regulation of cytotoxic T cell different...	2	0	0.19	11238	1	1
GO:0045585	positive regulation of cytotoxic T cell ...	2	0	0.19	11239	1	1
GO:0045601	regulation of endothelial cell different...	25	0	2.39	11240	1	1
GO:0045602	negative regulation of endothelial cell ...	7	0	0.67	11241	1	1
GO:0045603	positive regulation of endothelial cell ...	11	0	1.05	11242	1	1
GO:0045605	negative regulation of epidermal cell di...	7	0	0.67	11243	1	1
GO:0045607	regulation of inner ear auditory recepto...	4	0	0.38	11244	1	1
GO:0045608	negative regulation of inner ear auditor...	3	0	0.29	11245	1	1
GO:0045617	negative regulation of keratinocyte diff...	3	0	0.29	11246	1	1
GO:0045629	negative regulation of T-helper 2 cell d...	4	0	0.38	11247	1	1
GO:0045631	regulation of mechanoreceptor differenti...	4	0	0.38	11248	1	1
GO:0045632	negative regulation of mechanoreceptor d...	3	0	0.29	11249	1	1
GO:0045643	regulation of eosinophil differentiation	1	0	0.1	11250	1	1
GO:0045645	positive regulation of eosinophil differ...	1	0	0.1	11251	1	1
GO:0045655	regulation of monocyte differentiation	16	0	1.53	11252	1	1
GO:0045656	negative regulation of monocyte differen...	5	0	0.48	11253	1	1
GO:0045657	positive regulation of monocyte differen...	7	0	0.67	11254	1	1
GO:0045659	negative regulation of neutrophil differ...	2	0	0.19	11255	1	1
GO:0045683	negative regulation of epidermis develop...	8	0	0.76	11256	1	1
GO:0045716	positive regulation of low-density lipop...	3	0	0.29	11257	1	1
GO:0045717	negative regulation of fatty acid biosyn...	11	0	1.05	11258	1	1
GO:0045721	negative regulation of gluconeogenesis	11	0	1.05	11259	1	1
GO:0045740	positive regulation of DNA replication	33	0	3.15	11260	1	1
GO:0045743	positive regulation of fibroblast growth...	5	0	0.48	11261	1	1
GO:0045751	negative regulation of Toll signaling pa...	1	0	0.1	11262	1	1
GO:0045763	negative regulation of cellular amino ac...	2	0	0.19	11263	1	1
GO:0045764	positive regulation of cellular amino ac...	2	0	0.19	11264	1	1
GO:0045769	negative regulation of asymmetric cell d...	1	0	0.1	11265	1	1
GO:0045773	positive regulation of axon extension	33	0	3.15	11266	1	1
GO:0045795	positive regulation of cell volume	1	0	0.1	11267	1	1
GO:0045796	negative regulation of intestinal choles...	2	0	0.19	11268	1	1
GO:0045819	positive regulation of glycogen cataboli...	2	0	0.19	11269	1	1
GO:0045820	negative regulation of glycolytic proces...	10	0	0.95	11270	1	1
GO:0045829	negative regulation of isotype switching	4	0	0.38	11271	1	1
GO:0045835	negative regulation of meiotic nuclear d...	8	0	0.76	11272	1	1
GO:0045836	positive regulation of meiotic nuclear d...	6	0	0.57	11273	1	1
GO:0045842	positive regulation of mitotic metaphase...	9	0	0.86	11274	1	1
GO:0045870	positive regulation of single stranded v...	2	0	0.19	11275	1	1
GO:0045872	positive regulation of rhodopsin gene ex...	1	0	0.1	11276	1	1
GO:0045875	negative regulation of sister chromatid ...	6	0	0.57	11277	1	1
GO:0045880	positive regulation of smoothened signal...	21	0	2.01	11278	1	1
GO:0045887	positive regulation of synaptic growth a...	1	0	0.1	11279	1	1
GO:0045900	negative regulation of translational elo...	4	0	0.38	11280	1	1
GO:0045901	positive regulation of translational elo...	4	0	0.38	11281	1	1
GO:0045903	positive regulation of translational fid...	6	0	0.57	11282	1	1
GO:0045905	positive regulation of translational ter...	3	0	0.29	11283	1	1
GO:0045916	negative regulation of complement activa...	7	0	0.67	11284	1	1
GO:0045925	positive regulation of female receptivit...	1	0	0.1	11285	1	1
GO:0045939	negative regulation of steroid metabolic...	14	0	1.34	11286	1	1
GO:0045950	negative regulation of mitotic recombina...	3	0	0.29	11287	1	1
GO:0045951	positive regulation of mitotic recombina...	1	0	0.1	11288	1	1
GO:0045957	negative regulation of complement activa...	1	0	0.1	11289	1	1
GO:0045959	negative regulation of complement activa...	3	0	0.29	11290	1	1
GO:0045967	negative regulation of growth rate	3	0	0.29	11291	1	1
GO:0045974	regulation of translation, ncRNA-mediate...	15	0	1.43	11292	1	1
GO:0045976	negative regulation of mitotic cell cycl...	2	0	0.19	11293	1	1
GO:0045977	positive regulation of mitotic cell cycl...	1	0	0.1	11294	1	1
GO:0045988	negative regulation of striated muscle c...	7	0	0.67	11295	1	1
GO:0045989	positive regulation of striated muscle c...	8	0	0.76	11296	1	1
GO:0045990	carbon catabolite regulation of transcri...	4	0	0.38	11297	1	1
GO:0045991	carbon catabolite activation of transcri...	4	0	0.38	11298	1	1
GO:0046007	negative regulation of activated T cell ...	10	0	0.95	11299	1	1
GO:0046010	positive regulation of circadian sleep/w...	1	0	0.1	11300	1	1
GO:0046015	regulation of transcription by glucose	4	0	0.38	11301	1	1
GO:0046016	positive regulation of transcription by ...	3	0	0.29	11302	1	1
GO:0046032	ADP catabolic process	1	0	0.1	11303	1	1
GO:0046035	CMP metabolic process	1	0	0.1	11304	1	1
GO:0046036	CTP metabolic process	11	0	1.05	11305	1	1
GO:0046038	GMP catabolic process	1	0	0.1	11306	1	1
GO:0046041	ITP metabolic process	2	0	0.19	11307	1	1
GO:0046051	UTP metabolic process	8	0	0.76	11308	1	1
GO:0046056	dADP metabolic process	3	0	0.29	11309	1	1
GO:0046057	dADP catabolic process	1	0	0.1	11310	1	1
GO:0046061	dATP catabolic process	3	0	0.29	11311	1	1
GO:0046065	dCTP metabolic process	1	0	0.1	11312	1	1
GO:0046067	dGDP catabolic process	1	0	0.1	11313	1	1
GO:0046069	cGMP catabolic process	3	0	0.29	11314	1	1
GO:0046070	dGTP metabolic process	4	0	0.38	11315	1	1
GO:0046073	dTMP metabolic process	4	0	0.38	11316	1	1
GO:0046078	dUMP metabolic process	6	0	0.57	11317	1	1
GO:0046079	dUMP catabolic process	1	0	0.1	11318	1	1
GO:0046080	dUTP metabolic process	1	0	0.1	11319	1	1
GO:0046081	dUTP catabolic process	1	0	0.1	11320	1	1
GO:0046083	adenine metabolic process	4	0	0.38	11321	1	1
GO:0046084	adenine biosynthetic process	4	0	0.38	11322	1	1
GO:0046086	adenosine biosynthetic process	1	0	0.1	11323	1	1
GO:0046090	deoxyadenosine metabolic process	1	0	0.1	11324	1	1
GO:0046092	deoxycytidine metabolic process	1	0	0.1	11325	1	1
GO:0046098	guanine metabolic process	3	0	0.29	11326	1	1
GO:0046099	guanine biosynthetic process	1	0	0.1	11327	1	1
GO:0046100	hypoxanthine metabolic process	3	0	0.29	11328	1	1
GO:0046101	hypoxanthine biosynthetic process	3	0	0.29	11329	1	1
GO:0046103	inosine biosynthetic process	3	0	0.29	11330	1	1
GO:0046104	thymidine metabolic process	4	0	0.38	11331	1	1
GO:0046105	thymidine biosynthetic process	1	0	0.1	11332	1	1
GO:0046108	uridine metabolic process	1	0	0.1	11333	1	1
GO:0046110	xanthine metabolic process	1	0	0.1	11334	1	1
GO:0046111	xanthine biosynthetic process	1	0	0.1	11335	1	1
GO:0046113	nucleobase catabolic process	3	0	0.29	11336	1	1
GO:0046120	deoxyribonucleoside biosynthetic process	1	0	0.1	11337	1	1
GO:0046121	deoxyribonucleoside catabolic process	3	0	0.29	11338	1	1
GO:0046122	purine deoxyribonucleoside metabolic pro...	2	0	0.19	11339	1	1
GO:0046124	purine deoxyribonucleoside catabolic pro...	1	0	0.1	11340	1	1
GO:0046125	pyrimidine deoxyribonucleoside metabolic...	4	0	0.38	11341	1	1
GO:0046126	pyrimidine deoxyribonucleoside biosynthe...	1	0	0.1	11342	1	1
GO:0046127	pyrimidine deoxyribonucleoside catabolic...	1	0	0.1	11343	1	1
GO:0046136	positive regulation of vitamin metabolic...	3	0	0.29	11344	1	1
GO:0046160	heme a metabolic process	2	0	0.19	11345	1	1
GO:0046166	glyceraldehyde-3-phosphate biosynthetic ...	2	0	0.19	11346	1	1
GO:0046168	glycerol-3-phosphate catabolic process	2	0	0.19	11347	1	1
GO:0046184	aldehyde biosynthetic process	12	0	1.15	11348	1	1
GO:0046203	spermidine catabolic process	1	0	0.1	11349	1	1
GO:0046204	nor-spermidine metabolic process	1	0	0.1	11350	1	1
GO:0046208	spermine catabolic process	2	0	0.19	11351	1	1
GO:0046210	nitric oxide catabolic process	1	0	0.1	11352	1	1
GO:0046218	indolalkylamine catabolic process	7	0	0.67	11353	1	1
GO:0046219	indolalkylamine biosynthetic process	1	0	0.1	11354	1	1
GO:0046226	coumarin catabolic process	1	0	0.1	11355	1	1
GO:0046247	terpene catabolic process	1	0	0.1	11356	1	1
GO:0046271	phenylpropanoid catabolic process	1	0	0.1	11357	1	1
GO:0046292	formaldehyde metabolic process	3	0	0.29	11358	1	1
GO:0046293	formaldehyde biosynthetic process	1	0	0.1	11359	1	1
GO:0046294	formaldehyde catabolic process	2	0	0.19	11360	1	1
GO:0046295	glycolate biosynthetic process	1	0	0.1	11361	1	1
GO:0046305	alkanesulfonate biosynthetic process	2	0	0.19	11362	1	1
GO:0046317	regulation of glucosylceramide biosynthe...	1	0	0.1	11363	1	1
GO:0046318	negative regulation of glucosylceramide ...	1	0	0.1	11364	1	1
GO:0046327	glycerol biosynthetic process from pyruv...	1	0	0.1	11365	1	1
GO:0046331	lateral inhibition	3	0	0.29	11366	1	1
GO:0046333	octopamine metabolic process	1	0	0.1	11367	1	1
GO:0046338	phosphatidylethanolamine catabolic proce...	2	0	0.19	11368	1	1
GO:0046340	diacylglycerol catabolic process	3	0	0.29	11369	1	1
GO:0046341	CDP-diacylglycerol metabolic process	18	0	1.72	11370	1	1
GO:0046351	disaccharide biosynthetic process	3	0	0.29	11371	1	1
GO:0046352	disaccharide catabolic process	1	0	0.1	11372	1	1
GO:0046355	mannan catabolic process	1	0	0.1	11373	1	1
GO:0046356	acetyl-CoA catabolic process	2	0	0.19	11374	1	1
GO:0046359	butyrate catabolic process	1	0	0.1	11375	1	1
GO:0046360	2-oxobutyrate biosynthetic process	1	0	0.1	11376	1	1
GO:0046361	2-oxobutyrate metabolic process	1	0	0.1	11377	1	1
GO:0046370	fructose biosynthetic process	2	0	0.19	11378	1	1
GO:0046379	extracellular polysaccharide metabolic p...	1	0	0.1	11379	1	1
GO:0046380	N-acetylneuraminate biosynthetic process	1	0	0.1	11380	1	1
GO:0046381	CMP-N-acetylneuraminate metabolic proces...	1	0	0.1	11381	1	1
GO:0046386	deoxyribose phosphate catabolic process	20	0	1.91	11382	1	1
GO:0046391	5-phosphoribose 1-diphosphate metabolic ...	5	0	0.48	11383	1	1
GO:0046416	D-amino acid metabolic process	2	0	0.19	11384	1	1
GO:0046437	D-amino acid biosynthetic process	1	0	0.1	11385	1	1
GO:0046439	L-cysteine metabolic process	7	0	0.67	11386	1	1
GO:0046440	L-lysine metabolic process	3	0	0.29	11387	1	1
GO:0046443	FAD metabolic process	1	0	0.1	11388	1	1
GO:0046444	FMN metabolic process	1	0	0.1	11389	1	1
GO:0046458	hexadecanal metabolic process	1	0	0.1	11390	1	1
GO:0046462	monoacylglycerol metabolic process	6	0	0.57	11391	1	1
GO:0046478	lactosylceramide metabolic process	1	0	0.1	11392	1	1
GO:0046485	ether lipid metabolic process	10	0	0.95	11393	1	1
GO:0046487	glyoxylate metabolic process	7	0	0.67	11394	1	1
GO:0046491	L-methylmalonyl-CoA metabolic process	1	0	0.1	11395	1	1
GO:0046493	lipid A metabolic process	1	0	0.1	11396	1	1
GO:0046497	nicotinate nucleotide metabolic process	2	0	0.19	11397	1	1
GO:0046498	S-adenosylhomocysteine metabolic process	8	0	0.76	11398	1	1
GO:0046499	S-adenosylmethioninamine metabolic proce...	1	0	0.1	11399	1	1
GO:0046504	glycerol ether biosynthetic process	6	0	0.57	11400	1	1
GO:0046511	sphinganine biosynthetic process	2	0	0.19	11401	1	1
GO:0046512	sphingosine biosynthetic process	11	0	1.05	11402	1	1
GO:0046520	sphingoid biosynthetic process	12	0	1.15	11403	1	1
GO:0046521	sphingoid catabolic process	1	0	0.1	11404	1	1
GO:0046532	regulation of photoreceptor cell differe...	5	0	0.48	11405	1	1
GO:0046533	negative regulation of photoreceptor cel...	4	0	0.38	11406	1	1
GO:0046534	positive regulation of photoreceptor cel...	1	0	0.1	11407	1	1
GO:0046541	saliva secretion	5	0	0.48	11408	1	1
GO:0046586	regulation of calcium-dependent cell-cel...	2	0	0.19	11409	1	1
GO:0046587	positive regulation of calcium-dependent...	1	0	0.1	11410	1	1
GO:0046588	negative regulation of calcium-dependent...	1	0	0.1	11411	1	1
GO:0046601	positive regulation of centriole replica...	6	0	0.57	11412	1	1
GO:0046602	regulation of mitotic centrosome separat...	7	0	0.67	11413	1	1
GO:0046604	positive regulation of mitotic centrosom...	2	0	0.19	11414	1	1
GO:0046607	positive regulation of centrosome cycle	10	0	0.95	11415	1	1
GO:0046618	drug export	4	0	0.38	11416	1	1
GO:0046619	optic placode formation involved in came...	1	0	0.1	11417	1	1
GO:0046657	folic acid catabolic process	1	0	0.1	11418	1	1
GO:0046680	response to DDT	1	0	0.1	11419	1	1
GO:0046684	response to pyrethroid	2	0	0.19	11420	1	1
GO:0046687	response to chromate	1	0	0.1	11421	1	1
GO:0046690	response to tellurium ion	1	0	0.1	11422	1	1
GO:0046707	IDP metabolic process	2	0	0.19	11423	1	1
GO:0046709	IDP catabolic process	2	0	0.19	11424	1	1
GO:0046712	GDP catabolic process	1	0	0.1	11425	1	1
GO:0046716	muscle cell cellular homeostasis	16	0	1.53	11426	1	1
GO:0046725	negative regulation by virus of viral pr...	1	0	0.1	11427	1	1
GO:0046745	viral capsid secondary envelopment	1	0	0.1	11428	1	1
GO:0046778	modification by virus of host mRNA proce...	2	0	0.19	11429	1	1
GO:0046786	viral replication complex formation and ...	1	0	0.1	11430	1	1
GO:0046813	receptor-mediated virion attachment to h...	3	0	0.29	11431	1	1
GO:0046814	coreceptor-mediated virion attachment to...	1	0	0.1	11432	1	1
GO:0046831	regulation of RNA export from nucleus	16	0	1.53	11433	1	1
GO:0046832	negative regulation of RNA export from n...	2	0	0.19	11434	1	1
GO:0046833	positive regulation of RNA export from n...	8	0	0.76	11435	1	1
GO:0046864	isoprenoid transport	1	0	0.1	11436	1	1
GO:0046865	terpenoid transport	1	0	0.1	11437	1	1
GO:0046874	quinolinate metabolic process	4	0	0.38	11438	1	1
GO:0046877	regulation of saliva secretion	3	0	0.29	11439	1	1
GO:0046878	positive regulation of saliva secretion	1	0	0.1	11440	1	1
GO:0046886	positive regulation of hormone biosynthe...	9	0	0.86	11441	1	1
GO:0046900	tetrahydrofolylpolyglutamate metabolic p...	2	0	0.19	11442	1	1
GO:0046901	tetrahydrofolylpolyglutamate biosyntheti...	1	0	0.1	11443	1	1
GO:0046958	nonassociative learning	3	0	0.29	11444	1	1
GO:0046959	habituation	2	0	0.19	11445	1	1
GO:0046963	3'-phosphoadenosine 5'-phosphosulfate tr...	3	0	0.29	11446	1	1
GO:0046967	cytosol to ER transport	11	0	1.05	11447	1	1
GO:0046968	peptide antigen transport	9	0	0.86	11448	1	1
GO:0048003	antigen processing and presentation of l...	7	0	0.67	11449	1	1
GO:0048006	antigen processing and presentation, end...	5	0	0.48	11450	1	1
GO:0048007	antigen processing and presentation, exo...	7	0	0.67	11451	1	1
GO:0048014	Tie signaling pathway	3	0	0.29	11452	1	1
GO:0048022	negative regulation of melanin biosynthe...	1	0	0.1	11453	1	1
GO:0048023	positive regulation of melanin biosynthe...	2	0	0.19	11454	1	1
GO:0048033	heme o metabolic process	1	0	0.1	11455	1	1
GO:0048034	heme O biosynthetic process	1	0	0.1	11456	1	1
GO:0048048	embryonic eye morphogenesis	16	0	1.53	11457	1	1
GO:0048050	post-embryonic eye morphogenesis	4	0	0.38	11458	1	1
GO:0048058	compound eye corneal lens development	1	0	0.1	11459	1	1
GO:0048073	regulation of eye pigmentation	2	0	0.19	11460	1	1
GO:0048075	positive regulation of eye pigmentation	1	0	0.1	11461	1	1
GO:0048104	establishment of body hair or bristle pl...	3	0	0.29	11462	1	1
GO:0048105	establishment of body hair planar orient...	3	0	0.29	11463	1	1
GO:0048133	male germ-line stem cell asymmetric divi...	3	0	0.29	11464	1	1
GO:0048147	negative regulation of fibroblast prolif...	24	0	2.29	11465	1	1
GO:0048160	primary follicle stage	1	0	0.1	11466	1	1
GO:0048162	multi-layer follicle stage	2	0	0.19	11467	1	1
GO:0048175	hepatocyte growth factor biosynthetic pr...	1	0	0.1	11468	1	1
GO:0048176	regulation of hepatocyte growth factor b...	1	0	0.1	11469	1	1
GO:0048178	negative regulation of hepatocyte growth...	1	0	0.1	11470	1	1
GO:0048200	Golgi transport vesicle coating	6	0	0.57	11471	1	1
GO:0048203	vesicle targeting, trans-Golgi to endoso...	2	0	0.19	11472	1	1
GO:0048205	COPI coating of Golgi vesicle	6	0	0.57	11473	1	1
GO:0048209	regulation of vesicle targeting, to, fro...	6	0	0.57	11474	1	1
GO:0048210	Golgi vesicle fusion to target membrane	2	0	0.19	11475	1	1
GO:0048211	Golgi vesicle docking	3	0	0.29	11476	1	1
GO:0048213	Golgi vesicle prefusion complex stabiliz...	2	0	0.19	11477	1	1
GO:0048239	negative regulation of DNA recombination...	2	0	0.19	11478	1	1
GO:0048261	negative regulation of receptor-mediated...	12	0	1.15	11479	1	1
GO:0048290	isotype switching to IgA isotypes	7	0	0.67	11480	1	1
GO:0048294	negative regulation of isotype switching...	3	0	0.29	11481	1	1
GO:0048296	regulation of isotype switching to IgA i...	6	0	0.57	11482	1	1
GO:0048297	negative regulation of isotype switching...	1	0	0.1	11483	1	1
GO:0048298	positive regulation of isotype switching...	5	0	0.48	11484	1	1
GO:0048312	intracellular distribution of mitochondr...	7	0	0.67	11485	1	1
GO:0048319	axial mesoderm morphogenesis	2	0	0.19	11486	1	1
GO:0048320	axial mesoderm formation	1	0	0.1	11487	1	1
GO:0048338	mesoderm structural organization	1	0	0.1	11488	1	1
GO:0048352	paraxial mesoderm structural organizatio...	1	0	0.1	11489	1	1
GO:0048368	lateral mesoderm development	6	0	0.57	11490	1	1
GO:0048369	lateral mesoderm morphogenesis	2	0	0.19	11491	1	1
GO:0048370	lateral mesoderm formation	2	0	0.19	11492	1	1
GO:0048371	lateral mesodermal cell differentiation	2	0	0.19	11493	1	1
GO:0048372	lateral mesodermal cell fate commitment	2	0	0.19	11494	1	1
GO:0048377	lateral mesodermal cell fate specificati...	2	0	0.19	11495	1	1
GO:0048378	regulation of lateral mesodermal cell fa...	2	0	0.19	11496	1	1
GO:0048382	mesendoderm development	2	0	0.19	11497	1	1
GO:0048478	replication fork protection	8	0	0.76	11498	1	1
GO:0048484	enteric nervous system development	6	0	0.57	11499	1	1
GO:0048486	parasympathetic nervous system developme...	9	0	0.86	11500	1	1
GO:0048490	anterograde synaptic vesicle transport	17	0	1.62	11501	1	1
GO:0048496	maintenance of animal organ identity	4	0	0.38	11502	1	1
GO:0048499	synaptic vesicle membrane organization	4	0	0.38	11503	1	1
GO:0048505	regulation of timing of cell differentia...	7	0	0.67	11504	1	1
GO:0048532	anatomical structure arrangement	12	0	1.15	11505	1	1
GO:0048539	bone marrow development	9	0	0.86	11506	1	1
GO:0048548	regulation of pinocytosis	9	0	0.86	11507	1	1
GO:0048549	positive regulation of pinocytosis	4	0	0.38	11508	1	1
GO:0048550	negative regulation of pinocytosis	5	0	0.48	11509	1	1
GO:0048560	establishment of anatomical structure or...	1	0	0.1	11510	1	1
GO:0048563	post-embryonic animal organ morphogenesi...	6	0	0.57	11511	1	1
GO:0048570	notochord morphogenesis	6	0	0.57	11512	1	1
GO:0048596	embryonic camera-type eye morphogenesis	13	0	1.24	11513	1	1
GO:0048597	post-embryonic camera-type eye morphogen...	3	0	0.29	11514	1	1
GO:0048611	embryonic ectodermal digestive tract dev...	4	0	0.38	11515	1	1
GO:0048619	embryonic hindgut morphogenesis	2	0	0.19	11516	1	1
GO:0048625	myoblast fate commitment	3	0	0.29	11517	1	1
GO:0048630	skeletal muscle tissue growth	4	0	0.38	11518	1	1
GO:0048631	regulation of skeletal muscle tissue gro...	4	0	0.38	11519	1	1
GO:0048632	negative regulation of skeletal muscle t...	1	0	0.1	11520	1	1
GO:0048633	positive regulation of skeletal muscle t...	3	0	0.29	11521	1	1
GO:0048664	neuron fate determination	1	0	0.1	11522	1	1
GO:0048665	neuron fate specification	6	0	0.57	11523	1	1
GO:0048669	collateral sprouting in absence of injur...	3	0	0.29	11524	1	1
GO:0048672	positive regulation of collateral sprout...	6	0	0.57	11525	1	1
GO:0048673	collateral sprouting of intact axon in r...	1	0	0.1	11526	1	1
GO:0048677	axon extension involved in regeneration	3	0	0.29	11527	1	1
GO:0048680	positive regulation of axon regeneration	6	0	0.57	11528	1	1
GO:0048682	sprouting of injured axon	3	0	0.29	11529	1	1
GO:0048683	regulation of collateral sprouting of in...	1	0	0.1	11530	1	1
GO:0048685	negative regulation of collateral sprout...	1	0	0.1	11531	1	1
GO:0048686	regulation of sprouting of injured axon	2	0	0.19	11532	1	1
GO:0048687	positive regulation of sprouting of inju...	1	0	0.1	11533	1	1
GO:0048688	negative regulation of sprouting of inju...	1	0	0.1	11534	1	1
GO:0048690	regulation of axon extension involved in...	2	0	0.19	11535	1	1
GO:0048691	positive regulation of axon extension in...	1	0	0.1	11536	1	1
GO:0048692	negative regulation of axon extension in...	1	0	0.1	11537	1	1
GO:0048696	regulation of collateral sprouting in ab...	2	0	0.19	11538	1	1
GO:0048697	positive regulation of collateral sprout...	1	0	0.1	11539	1	1
GO:0048698	negative regulation of collateral sprout...	1	0	0.1	11540	1	1
GO:0048702	embryonic neurocranium morphogenesis	7	0	0.67	11541	1	1
GO:0048703	embryonic viscerocranium morphogenesis	7	0	0.67	11542	1	1
GO:0048712	negative regulation of astrocyte differe...	7	0	0.67	11543	1	1
GO:0048733	sebaceous gland development	5	0	0.48	11544	1	1
GO:0048739	cardiac muscle fiber development	13	0	1.24	11545	1	1
GO:0048749	compound eye development	1	0	0.1	11546	1	1
GO:0048755	branching morphogenesis of a nerve	6	0	0.57	11547	1	1
GO:0048757	pigment granule maturation	10	0	0.95	11548	1	1
GO:0048769	sarcomerogenesis	3	0	0.29	11549	1	1
GO:0048792	spontaneous exocytosis of neurotransmitt...	1	0	0.1	11550	1	1
GO:0048793	pronephros development	4	0	0.38	11551	1	1
GO:0048807	female genitalia morphogenesis	1	0	0.1	11552	1	1
GO:0048817	negative regulation of hair follicle mat...	1	0	0.1	11553	1	1
GO:0048818	positive regulation of hair follicle mat...	2	0	0.19	11554	1	1
GO:0048819	regulation of hair follicle maturation	4	0	0.38	11555	1	1
GO:0048820	hair follicle maturation	11	0	1.05	11556	1	1
GO:0048840	otolith development	4	0	0.38	11557	1	1
GO:0048842	positive regulation of axon extension in...	5	0	0.48	11558	1	1
GO:0048845	venous blood vessel morphogenesis	7	0	0.67	11559	1	1
GO:0048850	hypophysis morphogenesis	1	0	0.1	11560	1	1
GO:0048852	diencephalon morphogenesis	2	0	0.19	11561	1	1
GO:0048855	adenohypophysis morphogenesis	1	0	0.1	11562	1	1
GO:0048859	formation of anatomical boundary	1	0	0.1	11563	1	1
GO:0048861	leukemia inhibitory factor signaling pat...	2	0	0.19	11564	1	1
GO:0048865	stem cell fate commitment	1	0	0.1	11565	1	1
GO:0048867	stem cell fate determination	1	0	0.1	11566	1	1
GO:0048875	chemical homeostasis within a tissue	10	0	0.95	11567	1	1
GO:0048882	lateral line development	2	0	0.19	11568	1	1
GO:0048884	neuromast development	2	0	0.19	11569	1	1
GO:0048886	neuromast hair cell differentiation	2	0	0.19	11570	1	1
GO:0048925	lateral line system development	2	0	0.19	11571	1	1
GO:0048934	peripheral nervous system neuron differe...	4	0	0.38	11572	1	1
GO:0048935	peripheral nervous system neuron develop...	4	0	0.38	11573	1	1
GO:0048936	peripheral nervous system neuron axonoge...	1	0	0.1	11574	1	1
GO:0050428	3'-phosphoadenosine 5'-phosphosulfate bi...	6	0	0.57	11575	1	1
GO:0050652	dermatan sulfate proteoglycan biosynthet...	1	0	0.1	11576	1	1
GO:0050653	chondroitin sulfate proteoglycan biosynt...	2	0	0.19	11577	1	1
GO:0050666	regulation of homocysteine metabolic pro...	1	0	0.1	11578	1	1
GO:0050667	homocysteine metabolic process	12	0	1.15	11579	1	1
GO:0050668	positive regulation of homocysteine meta...	1	0	0.1	11580	1	1
GO:0050703	interleukin-1 alpha secretion	4	0	0.38	11581	1	1
GO:0050705	regulation of interleukin-1 alpha secret...	3	0	0.29	11582	1	1
GO:0050712	negative regulation of interleukin-1 alp...	1	0	0.1	11583	1	1
GO:0050717	positive regulation of interleukin-1 alp...	2	0	0.19	11584	1	1
GO:0050720	interleukin-1 beta biosynthetic process	2	0	0.19	11585	1	1
GO:0050722	regulation of interleukin-1 beta biosynt...	2	0	0.19	11586	1	1
GO:0050725	positive regulation of interleukin-1 bet...	2	0	0.19	11587	1	1
GO:0050751	fractalkine biosynthetic process	2	0	0.19	11588	1	1
GO:0050752	regulation of fractalkine biosynthetic p...	2	0	0.19	11589	1	1
GO:0050754	positive regulation of fractalkine biosy...	2	0	0.19	11590	1	1
GO:0050756	fractalkine metabolic process	2	0	0.19	11591	1	1
GO:0050757	thymidylate synthase biosynthetic proces...	2	0	0.19	11592	1	1
GO:0050758	regulation of thymidylate synthase biosy...	2	0	0.19	11593	1	1
GO:0050760	negative regulation of thymidylate synth...	1	0	0.1	11594	1	1
GO:0050787	detoxification of mercury ion	1	0	0.1	11595	1	1
GO:0050822	peptide stabilization	4	0	0.38	11596	1	1
GO:0050823	peptide antigen stabilization	4	0	0.38	11597	1	1
GO:0050859	negative regulation of B cell receptor s...	7	0	0.67	11598	1	1
GO:0050884	neuromuscular process controlling postur...	11	0	1.05	11599	1	1
GO:0050893	sensory processing	3	0	0.29	11600	1	1
GO:0050902	leukocyte adhesive activation	2	0	0.19	11601	1	1
GO:0050904	diapedesis	4	0	0.38	11602	1	1
GO:0050910	detection of mechanical stimulus involve...	8	0	0.76	11603	1	1
GO:0050912	detection of chemical stimulus involved ...	30	0	2.86	11604	1	1
GO:0050913	sensory perception of bitter taste	31	0	2.96	11605	1	1
GO:0050915	sensory perception of sour taste	1	0	0.1	11606	1	1
GO:0050916	sensory perception of sweet taste	4	0	0.38	11607	1	1
GO:0050917	sensory perception of umami taste	3	0	0.29	11608	1	1
GO:0050923	regulation of negative chemotaxis	3	0	0.29	11609	1	1
GO:0050925	negative regulation of negative chemotax...	2	0	0.19	11610	1	1
GO:0050928	negative regulation of positive chemotax...	1	0	0.1	11611	1	1
GO:0050930	induction of positive chemotaxis	11	0	1.05	11612	1	1
GO:0050955	thermoception	2	0	0.19	11613	1	1
GO:0050960	detection of temperature stimulus involv...	1	0	0.1	11614	1	1
GO:0050966	detection of mechanical stimulus involve...	6	0	0.57	11615	1	1
GO:0050968	detection of chemical stimulus involved ...	1	0	0.1	11616	1	1
GO:0050974	detection of mechanical stimulus involve...	15	0	1.43	11617	1	1
GO:0050976	detection of mechanical stimulus involve...	1	0	0.1	11618	1	1
GO:0050982	detection of mechanical stimulus	25	0	2.39	11619	1	1
GO:0051006	positive regulation of lipoprotein lipas...	4	0	0.38	11620	1	1
GO:0051012	microtubule sliding	2	0	0.19	11621	1	1
GO:0051013	microtubule severing	10	0	0.95	11622	1	1
GO:0051025	negative regulation of immunoglobulin se...	3	0	0.29	11623	1	1
GO:0051026	chiasma assembly	10	0	0.95	11624	1	1
GO:0051030	snRNA transport	4	0	0.38	11625	1	1
GO:0051040	regulation of calcium-independent cell-c...	2	0	0.19	11626	1	1
GO:0051041	positive regulation of calcium-independe...	1	0	0.1	11627	1	1
GO:0051042	negative regulation of calcium-independe...	1	0	0.1	11628	1	1
GO:0051045	negative regulation of membrane protein ...	6	0	0.57	11629	1	1
GO:0051066	dihydrobiopterin metabolic process	2	0	0.19	11630	1	1
GO:0051083	'de novo' cotranslational protein foldin...	3	0	0.29	11631	1	1
GO:0051086	chaperone mediated protein folding indep...	1	0	0.1	11632	1	1
GO:0051088	PMA-inducible membrane protein ectodomai...	3	0	0.29	11633	1	1
GO:0051089	constitutive protein ectodomain proteoly...	1	0	0.1	11634	1	1
GO:0051096	positive regulation of helicase activity	12	0	1.15	11635	1	1
GO:0051102	DNA ligation involved in DNA recombinati...	1	0	0.1	11636	1	1
GO:0051103	DNA ligation involved in DNA repair	9	0	0.86	11637	1	1
GO:0051105	regulation of DNA ligation	5	0	0.48	11638	1	1
GO:0051106	positive regulation of DNA ligation	4	0	0.38	11639	1	1
GO:0051107	negative regulation of DNA ligation	1	0	0.1	11640	1	1
GO:0051126	negative regulation of actin nucleation	7	0	0.67	11641	1	1
GO:0051132	NK T cell activation	11	0	1.05	11642	1	1
GO:0051133	regulation of NK T cell activation	9	0	0.86	11643	1	1
GO:0051134	negative regulation of NK T cell activat...	2	0	0.19	11644	1	1
GO:0051135	positive regulation of NK T cell activat...	7	0	0.67	11645	1	1
GO:0051136	regulation of NK T cell differentiation	6	0	0.57	11646	1	1
GO:0051138	positive regulation of NK T cell differe...	4	0	0.38	11647	1	1
GO:0051140	regulation of NK T cell proliferation	4	0	0.38	11648	1	1
GO:0051141	negative regulation of NK T cell prolife...	1	0	0.1	11649	1	1
GO:0051142	positive regulation of NK T cell prolife...	3	0	0.29	11650	1	1
GO:0051152	positive regulation of smooth muscle cel...	10	0	0.95	11651	1	1
GO:0051160	L-xylitol catabolic process	1	0	0.1	11652	1	1
GO:0051164	L-xylitol metabolic process	1	0	0.1	11653	1	1
GO:0051177	meiotic sister chromatid cohesion	6	0	0.57	11654	1	1
GO:0051180	vitamin transport	28	0	2.67	11655	1	1
GO:0051182	coenzyme transport	7	0	0.67	11656	1	1
GO:0051189	prosthetic group metabolic process	6	0	0.57	11657	1	1
GO:0051195	negative regulation of cofactor metaboli...	17	0	1.62	11658	1	1
GO:0051198	negative regulation of coenzyme metaboli...	11	0	1.05	11659	1	1
GO:0051228	mitotic spindle disassembly	2	0	0.19	11660	1	1
GO:0051230	spindle disassembly	2	0	0.19	11661	1	1
GO:0051231	spindle elongation	10	0	0.95	11662	1	1
GO:0051232	meiotic spindle elongation	1	0	0.1	11663	1	1
GO:0051255	spindle midzone assembly	10	0	0.95	11664	1	1
GO:0051256	mitotic spindle midzone assembly	7	0	0.67	11665	1	1
GO:0051257	meiotic spindle midzone assembly	1	0	0.1	11666	1	1
GO:0051292	nuclear pore complex assembly	9	0	0.86	11667	1	1
GO:0051295	establishment of meiotic spindle localiz...	3	0	0.29	11668	1	1
GO:0051299	centrosome separation	13	0	1.24	11669	1	1
GO:0051300	spindle pole body organization	3	0	0.29	11670	1	1
GO:0051305	chromosome movement towards spindle pole	6	0	0.57	11671	1	1
GO:0051308	male meiosis chromosome separation	1	0	0.1	11672	1	1
GO:0051309	female meiosis chromosome separation	2	0	0.19	11673	1	1
GO:0051311	meiotic metaphase plate congression	1	0	0.1	11674	1	1
GO:0051316	attachment of spindle microtubules to ki...	1	0	0.1	11675	1	1
GO:0051340	regulation of ligase activity	8	0	0.76	11676	1	1
GO:0051342	regulation of cyclic-nucleotide phosphod...	7	0	0.67	11677	1	1
GO:0051343	positive regulation of cyclic-nucleotide...	4	0	0.38	11678	1	1
GO:0051344	negative regulation of cyclic-nucleotide...	3	0	0.29	11679	1	1
GO:0051351	positive regulation of ligase activity	7	0	0.67	11680	1	1
GO:0051352	negative regulation of ligase activity	1	0	0.1	11681	1	1
GO:0051365	cellular response to potassium ion starv...	1	0	0.1	11682	1	1
GO:0051382	kinetochore assembly	16	0	1.53	11683	1	1
GO:0051383	kinetochore organization	21	0	2.01	11684	1	1
GO:0051389	inactivation of MAPKK activity	2	0	0.19	11685	1	1
GO:0051391	tRNA acetylation	1	0	0.1	11686	1	1
GO:0051410	detoxification of nitrogen compound	5	0	0.48	11687	1	1
GO:0051413	response to cortisone	1	0	0.1	11688	1	1
GO:0051414	response to cortisol	3	0	0.29	11689	1	1
GO:0051415	microtubule nucleation by interphase mic...	8	0	0.76	11690	1	1
GO:0051417	microtubule nucleation by spindle pole b...	1	0	0.1	11691	1	1
GO:0051446	positive regulation of meiotic cell cycl...	12	0	1.15	11692	1	1
GO:0051451	myoblast migration	9	0	0.86	11693	1	1
GO:0051455	attachment of spindle microtubules to ki...	1	0	0.1	11694	1	1
GO:0051458	corticotropin secretion	4	0	0.38	11695	1	1
GO:0051459	regulation of corticotropin secretion	4	0	0.38	11696	1	1
GO:0051460	negative regulation of corticotropin sec...	1	0	0.1	11697	1	1
GO:0051461	positive regulation of corticotropin sec...	3	0	0.29	11698	1	1
GO:0051462	regulation of cortisol secretion	4	0	0.38	11699	1	1
GO:0051463	negative regulation of cortisol secretio...	1	0	0.1	11700	1	1
GO:0051464	positive regulation of cortisol secretio...	3	0	0.29	11701	1	1
GO:0051490	negative regulation of filopodium assemb...	3	0	0.29	11702	1	1
GO:0051542	elastin biosynthetic process	2	0	0.19	11703	1	1
GO:0051543	regulation of elastin biosynthetic proce...	1	0	0.1	11704	1	1
GO:0051545	negative regulation of elastin biosynthe...	1	0	0.1	11705	1	1
GO:0051549	positive regulation of keratinocyte migr...	9	0	0.86	11706	1	1
GO:0051552	flavone metabolic process	2	0	0.19	11707	1	1
GO:0051562	negative regulation of mitochondrial cal...	2	0	0.19	11708	1	1
GO:0051563	smooth endoplasmic reticulum calcium ion...	2	0	0.19	11709	1	1
GO:0051572	negative regulation of histone H3-K4 met...	4	0	0.38	11710	1	1
GO:0051582	positive regulation of neurotransmitter ...	4	0	0.38	11711	1	1
GO:0051586	positive regulation of dopamine uptake i...	1	0	0.1	11712	1	1
GO:0051593	response to folic acid	7	0	0.67	11713	1	1
GO:0051595	response to methylglyoxal	3	0	0.29	11714	1	1
GO:0051598	meiotic recombination checkpoint	3	0	0.29	11715	1	1
GO:0051599	response to hydrostatic pressure	4	0	0.38	11716	1	1
GO:0051601	exocyst localization	7	0	0.67	11717	1	1
GO:0051623	positive regulation of norepinephrine up...	1	0	0.1	11718	1	1
GO:0051643	endoplasmic reticulum localization	6	0	0.57	11719	1	1
GO:0051657	maintenance of organelle location	9	0	0.86	11720	1	1
GO:0051660	establishment of centrosome localization	4	0	0.38	11721	1	1
GO:0051661	maintenance of centrosome location	6	0	0.57	11722	1	1
GO:0051664	nuclear pore localization	3	0	0.29	11723	1	1
GO:0051665	membrane raft localization	7	0	0.67	11724	1	1
GO:0051666	actin cortical patch localization	6	0	0.57	11725	1	1
GO:0051683	establishment of Golgi localization	8	0	0.76	11726	1	1
GO:0051684	maintenance of Golgi location	3	0	0.29	11727	1	1
GO:0051685	maintenance of ER location	1	0	0.1	11728	1	1
GO:0051686	establishment of ER localization	1	0	0.1	11729	1	1
GO:0051697	protein delipidation	2	0	0.19	11730	1	1
GO:0051710	regulation of cytolysis in other organis...	1	0	0.1	11731	1	1
GO:0051714	positive regulation of cytolysis in othe...	1	0	0.1	11732	1	1
GO:0051715	cytolysis in other organism	3	0	0.29	11733	1	1
GO:0051725	protein de-ADP-ribosylation	4	0	0.38	11734	1	1
GO:0051728	cell cycle switching, mitotic to meiotic...	2	0	0.19	11735	1	1
GO:0051729	germline cell cycle switching, mitotic t...	2	0	0.19	11736	1	1
GO:0051754	meiotic sister chromatid cohesion, centr...	4	0	0.38	11737	1	1
GO:0051771	negative regulation of nitric-oxide synt...	4	0	0.38	11738	1	1
GO:0051780	behavioral response to nutrient	1	0	0.1	11739	1	1
GO:0051782	negative regulation of cell division	13	0	1.24	11740	1	1
GO:0051790	short-chain fatty acid biosynthetic proc...	4	0	0.38	11741	1	1
GO:0051791	medium-chain fatty acid metabolic proces...	12	0	1.15	11742	1	1
GO:0051792	medium-chain fatty acid biosynthetic pro...	7	0	0.67	11743	1	1
GO:0051793	medium-chain fatty acid catabolic proces...	4	0	0.38	11744	1	1
GO:0051794	regulation of timing of catagen	2	0	0.19	11745	1	1
GO:0051795	positive regulation of timing of catagen	1	0	0.1	11746	1	1
GO:0051796	negative regulation of timing of catagen	1	0	0.1	11747	1	1
GO:0051797	regulation of hair follicle development	10	0	0.95	11748	1	1
GO:0051798	positive regulation of hair follicle dev...	6	0	0.57	11749	1	1
GO:0051799	negative regulation of hair follicle dev...	1	0	0.1	11750	1	1
GO:0051808	translocation of peptides or proteins in...	1	0	0.1	11751	1	1
GO:0051821	dissemination or transmission of organis...	1	0	0.1	11752	1	1
GO:0051823	regulation of synapse structural plastic...	3	0	0.29	11753	1	1
GO:0051833	suppression of defenses of other organis...	1	0	0.1	11754	1	1
GO:0051835	positive regulation of synapse structura...	2	0	0.19	11755	1	1
GO:0051866	general adaptation syndrome	1	0	0.1	11756	1	1
GO:0051877	pigment granule aggregation in cell cent...	2	0	0.19	11757	1	1
GO:0051878	lateral element assembly	1	0	0.1	11758	1	1
GO:0051884	regulation of timing of anagen	2	0	0.19	11759	1	1
GO:0051885	positive regulation of timing of anagen	1	0	0.1	11760	1	1
GO:0051890	regulation of cardioblast differentiatio...	5	0	0.48	11761	1	1
GO:0051891	positive regulation of cardioblast diffe...	4	0	0.38	11762	1	1
GO:0051892	negative regulation of cardioblast diffe...	1	0	0.1	11763	1	1
GO:0051901	positive regulation of mitochondrial dep...	6	0	0.57	11764	1	1
GO:0051919	positive regulation of fibrinolysis	3	0	0.29	11765	1	1
GO:0051933	amino acid neurotransmitter reuptake	3	0	0.29	11766	1	1
GO:0051935	glutamate reuptake	3	0	0.29	11767	1	1
GO:0051939	gamma-aminobutyric acid import	1	0	0.1	11768	1	1
GO:0051941	regulation of amino acid uptake involved...	1	0	0.1	11769	1	1
GO:0051944	positive regulation of catecholamine upt...	1	0	0.1	11770	1	1
GO:0051946	regulation of glutamate uptake involved ...	1	0	0.1	11771	1	1
GO:0051956	negative regulation of amino acid transp...	6	0	0.57	11772	1	1
GO:0051958	methotrexate transport	2	0	0.19	11773	1	1
GO:0051967	negative regulation of synaptic transmis...	3	0	0.29	11774	1	1
GO:0051971	positive regulation of transmission of n...	5	0	0.48	11775	1	1
GO:0051977	lysophospholipid transport	1	0	0.1	11776	1	1
GO:0052025	modification by symbiont of host cell me...	3	0	0.29	11777	1	1
GO:0052026	modulation by symbiont of host transcrip...	1	0	0.1	11778	1	1
GO:0052027	modulation by symbiont of host signal tr...	2	0	0.19	11779	1	1
GO:0052029	negative regulation by symbiont of host ...	1	0	0.1	11780	1	1
GO:0052037	negative regulation by symbiont of host ...	1	0	0.1	11781	1	1
GO:0052042	positive regulation by symbiont of host ...	3	0	0.29	11782	1	1
GO:0052043	modification by symbiont of host cellula...	3	0	0.29	11783	1	1
GO:0052047	interaction with other organism via secr...	2	0	0.19	11784	1	1
GO:0052053	negative regulation by symbiont of host ...	1	0	0.1	11785	1	1
GO:0052055	modulation by symbiont of host molecular...	2	0	0.19	11786	1	1
GO:0052056	negative regulation by symbiont of host ...	2	0	0.19	11787	1	1
GO:0052066	entry of symbiont into host cell by prom...	1	0	0.1	11788	1	1
GO:0052097	interspecies quorum sensing	1	0	0.1	11789	1	1
GO:0052106	quorum sensing involved in interaction w...	1	0	0.1	11790	1	1
GO:0052111	modification by symbiont of host structu...	3	0	0.29	11791	1	1
GO:0052148	modulation by symbiont of host catalytic...	1	0	0.1	11792	1	1
GO:0052151	positive regulation by symbiont of host ...	2	0	0.19	11793	1	1
GO:0052167	modulation by symbiont of host innate im...	1	0	0.1	11794	1	1
GO:0052170	negative regulation by symbiont of host ...	1	0	0.1	11795	1	1
GO:0052182	modification by host of symbiont morphol...	1	0	0.1	11796	1	1
GO:0052185	modification of structure of other organ...	3	0	0.29	11797	1	1
GO:0052188	modification of cellular component in ot...	3	0	0.29	11798	1	1
GO:0052190	modulation by symbiont of host phagocyto...	1	0	0.1	11799	1	1
GO:0052191	positive regulation by symbiont of host ...	1	0	0.1	11800	1	1
GO:0052212	modification of morphology or physiology...	1	0	0.1	11801	1	1
GO:0052213	interaction with symbiont via secreted s...	1	0	0.1	11802	1	1
GO:0052214	metabolism of substance in other organis...	1	0	0.1	11803	1	1
GO:0052227	catabolism of substance in other organis...	1	0	0.1	11804	1	1
GO:0052229	metabolism of macromolecule in other org...	1	0	0.1	11805	1	1
GO:0052231	modulation of phagocytosis in other orga...	1	0	0.1	11806	1	1
GO:0052250	modulation of signal transduction in oth...	5	0	0.48	11807	1	1
GO:0052261	suppression of defense response of other...	1	0	0.1	11808	1	1
GO:0052306	modulation by organism of innate immune ...	1	0	0.1	11809	1	1
GO:0052309	negative regulation by organism of innat...	1	0	0.1	11810	1	1
GO:0052330	positive regulation by organism of progr...	3	0	0.29	11811	1	1
GO:0052332	modification by organism of membrane in ...	3	0	0.29	11812	1	1
GO:0052360	catabolism by host of symbiont macromole...	1	0	0.1	11813	1	1
GO:0052361	catabolism by organism of macromolecule ...	1	0	0.1	11814	1	1
GO:0052362	catabolism by host of symbiont protein	1	0	0.1	11815	1	1
GO:0052363	catabolism by organism of protein in oth...	1	0	0.1	11816	1	1
GO:0052364	catabolism by host of substance in symbi...	1	0	0.1	11817	1	1
GO:0052370	entry of organism into cell of other org...	1	0	0.1	11818	1	1
GO:0052416	metabolism by host of symbiont macromole...	1	0	0.1	11819	1	1
GO:0052417	metabolism by host of symbiont protein	1	0	0.1	11820	1	1
GO:0052418	metabolism by organism of protein in oth...	1	0	0.1	11821	1	1
GO:0052419	metabolism by host of substance in symbi...	1	0	0.1	11822	1	1
GO:0052470	modulation by host of symbiont signal tr...	3	0	0.29	11823	1	1
GO:0052493	negative regulation by organism of signa...	1	0	0.1	11824	1	1
GO:0052501	positive regulation by organism of apopt...	3	0	0.29	11825	1	1
GO:0052522	positive regulation by organism of phago...	1	0	0.1	11826	1	1
GO:0052525	positive regulation by host of symbiont ...	3	0	0.29	11827	1	1
GO:0052526	positive regulation by organism of signa...	3	0	0.29	11828	1	1
GO:0052550	response to defense-related reactive oxy...	1	0	0.1	11829	1	1
GO:0052551	response to defense-related nitric oxide...	1	0	0.1	11830	1	1
GO:0052561	negative regulation by organism of immun...	1	0	0.1	11831	1	1
GO:0052562	negative regulation by symbiont of host ...	1	0	0.1	11832	1	1
GO:0052565	response to defense-related host nitric ...	1	0	0.1	11833	1	1
GO:0052567	response to defense-related host reactiv...	1	0	0.1	11834	1	1
GO:0052651	monoacylglycerol catabolic process	6	0	0.57	11835	1	1
GO:0052695	cellular glucuronidation	6	0	0.57	11836	1	1
GO:0052696	flavonoid glucuronidation	1	0	0.1	11837	1	1
GO:0052697	xenobiotic glucuronidation	1	0	0.1	11838	1	1
GO:0052746	inositol phosphorylation	2	0	0.19	11839	1	1
GO:0052803	imidazole-containing compound metabolic ...	8	0	0.76	11840	1	1
GO:0052805	imidazole-containing compound catabolic ...	6	0	0.57	11841	1	1
GO:0055003	cardiac myofibril assembly	18	0	1.72	11842	1	1
GO:0055005	ventricular cardiac myofibril assembly	1	0	0.1	11843	1	1
GO:0055009	atrial cardiac muscle tissue morphogenes...	2	0	0.19	11844	1	1
GO:0055011	atrial cardiac muscle cell differentiati...	1	0	0.1	11845	1	1
GO:0055014	atrial cardiac muscle cell development	1	0	0.1	11846	1	1
GO:0055015	ventricular cardiac muscle cell developm...	7	0	0.67	11847	1	1
GO:0055048	anastral spindle assembly	1	0	0.1	11848	1	1
GO:0055062	phosphate ion homeostasis	3	0	0.29	11849	1	1
GO:0055073	cadmium ion homeostasis	1	0	0.1	11850	1	1
GO:0055075	potassium ion homeostasis	20	0	1.91	11851	1	1
GO:0055089	fatty acid homeostasis	11	0	1.05	11852	1	1
GO:0055107	Golgi to secretory granule transport	2	0	0.19	11853	1	1
GO:0055113	epiboly involved in gastrulation with mo...	1	0	0.1	11854	1	1
GO:0055118	negative regulation of cardiac muscle co...	6	0	0.57	11855	1	1
GO:0055129	L-proline biosynthetic process	4	0	0.38	11856	1	1
GO:0060003	copper ion export	2	0	0.19	11857	1	1
GO:0060005	vestibular reflex	3	0	0.29	11858	1	1
GO:0060008	Sertoli cell differentiation	14	0	1.34	11859	1	1
GO:0060009	Sertoli cell development	11	0	1.05	11860	1	1
GO:0060010	Sertoli cell fate commitment	1	0	0.1	11861	1	1
GO:0060011	Sertoli cell proliferation	3	0	0.29	11862	1	1
GO:0060017	parathyroid gland development	3	0	0.29	11863	1	1
GO:0060022	hard palate development	4	0	0.38	11864	1	1
GO:0060023	soft palate development	2	0	0.19	11865	1	1
GO:0060025	regulation of synaptic activity	2	0	0.19	11866	1	1
GO:0060028	convergent extension involved in axis el...	4	0	0.38	11867	1	1
GO:0060031	mediolateral intercalation	1	0	0.1	11868	1	1
GO:0060032	notochord regression	1	0	0.1	11869	1	1
GO:0060034	notochord cell differentiation	1	0	0.1	11870	1	1
GO:0060035	notochord cell development	1	0	0.1	11871	1	1
GO:0060046	regulation of acrosome reaction	9	0	0.86	11872	1	1
GO:0060049	regulation of protein glycosylation	11	0	1.05	11873	1	1
GO:0060050	positive regulation of protein glycosyla...	8	0	0.76	11874	1	1
GO:0060051	negative regulation of protein glycosyla...	2	0	0.19	11875	1	1
GO:0060052	neurofilament cytoskeleton organization	8	0	0.76	11876	1	1
GO:0060054	positive regulation of epithelial cell p...	4	0	0.38	11877	1	1
GO:0060056	mammary gland involution	6	0	0.57	11878	1	1
GO:0060057	apoptotic process involved in mammary gl...	2	0	0.19	11879	1	1
GO:0060058	positive regulation of apoptotic process...	2	0	0.19	11880	1	1
GO:0060059	embryonic retina morphogenesis in camera...	4	0	0.38	11881	1	1
GO:0060061	Spemann organizer formation	2	0	0.19	11882	1	1
GO:0060064	Spemann organizer formation at the anter...	1	0	0.1	11883	1	1
GO:0060066	oviduct development	2	0	0.19	11884	1	1
GO:0060068	vagina development	6	0	0.57	11885	1	1
GO:0060073	micturition	4	0	0.38	11886	1	1
GO:0060075	regulation of resting membrane potential	5	0	0.48	11887	1	1
GO:0060081	membrane hyperpolarization	7	0	0.67	11888	1	1
GO:0060083	smooth muscle contraction involved in mi...	2	0	0.19	11889	1	1
GO:0060084	synaptic transmission involved in mictur...	1	0	0.1	11890	1	1
GO:0060088	auditory receptor cell stereocilium orga...	10	0	0.95	11891	1	1
GO:0060101	negative regulation of phagocytosis, eng...	1	0	0.1	11892	1	1
GO:0060117	auditory receptor cell development	16	0	1.53	11893	1	1
GO:0060120	inner ear receptor cell fate commitment	4	0	0.38	11894	1	1
GO:0060124	positive regulation of growth hormone se...	4	0	0.38	11895	1	1
GO:0060125	negative regulation of growth hormone se...	2	0	0.19	11896	1	1
GO:0060128	corticotropin hormone secreting cell dif...	1	0	0.1	11897	1	1
GO:0060129	thyroid-stimulating hormone-secreting ce...	1	0	0.1	11898	1	1
GO:0060136	embryonic process involved in female pre...	4	0	0.38	11899	1	1
GO:0060137	maternal process involved in parturition	6	0	0.57	11900	1	1
GO:0060139	positive regulation of apoptotic process...	2	0	0.19	11901	1	1
GO:0060147	regulation of posttranscriptional gene s...	75	0	7.16	11902	1	1
GO:0060148	positive regulation of posttranscription...	20	0	1.91	11903	1	1
GO:0060149	negative regulation of posttranscription...	12	0	1.15	11904	1	1
GO:0060151	peroxisome localization	2	0	0.19	11905	1	1
GO:0060152	microtubule-based peroxisome localizatio...	2	0	0.19	11906	1	1
GO:0060157	urinary bladder development	1	0	0.1	11907	1	1
GO:0060158	phospholipase C-activating dopamine rece...	3	0	0.29	11908	1	1
GO:0060159	regulation of dopamine receptor signalin...	6	0	0.57	11909	1	1
GO:0060160	negative regulation of dopamine receptor...	1	0	0.1	11910	1	1
GO:0060161	positive regulation of dopamine receptor...	4	0	0.38	11911	1	1
GO:0060164	regulation of timing of neuron different...	1	0	0.1	11912	1	1
GO:0060167	regulation of adenosine receptor signali...	4	0	0.38	11913	1	1
GO:0060168	positive regulation of adenosine recepto...	3	0	0.29	11914	1	1
GO:0060169	negative regulation of adenosine recepto...	1	0	0.1	11915	1	1
GO:0060178	regulation of exocyst localization	1	0	0.1	11916	1	1
GO:0060184	cell cycle switching	2	0	0.19	11917	1	1
GO:0060197	cloacal septation	2	0	0.19	11918	1	1
GO:0060211	regulation of nuclear-transcribed mRNA p...	12	0	1.15	11919	1	1
GO:0060212	negative regulation of nuclear-transcrib...	1	0	0.1	11920	1	1
GO:0060213	positive regulation of nuclear-transcrib...	12	0	1.15	11921	1	1
GO:0060221	retinal rod cell differentiation	1	0	0.1	11922	1	1
GO:0060231	mesenchymal to epithelial transition	9	0	0.86	11923	1	1
GO:0060232	delamination	2	0	0.19	11924	1	1
GO:0060235	lens induction in camera-type eye	2	0	0.19	11925	1	1
GO:0060242	contact inhibition	6	0	0.57	11926	1	1
GO:0060243	negative regulation of cell growth invol...	1	0	0.1	11927	1	1
GO:0060244	negative regulation of cell proliferatio...	2	0	0.19	11928	1	1
GO:0060265	positive regulation of respiratory burst...	1	0	0.1	11929	1	1
GO:0060272	embryonic skeletal joint morphogenesis	3	0	0.29	11930	1	1
GO:0060285	cilium-dependent cell motility	25	0	2.39	11931	1	1
GO:0060287	epithelial cilium movement involved in d...	9	0	0.86	11932	1	1
GO:0060294	cilium movement involved in cell motilit...	15	0	1.43	11933	1	1
GO:0060295	regulation of cilium movement involved i...	6	0	0.57	11934	1	1
GO:0060296	regulation of cilium beat frequency invo...	6	0	0.57	11935	1	1
GO:0060297	regulation of sarcomere organization	4	0	0.38	11936	1	1
GO:0060298	positive regulation of sarcomere organiz...	2	0	0.19	11937	1	1
GO:0060300	regulation of cytokine activity	4	0	0.38	11938	1	1
GO:0060301	positive regulation of cytokine activity	1	0	0.1	11939	1	1
GO:0060302	negative regulation of cytokine activity	2	0	0.19	11940	1	1
GO:0060304	regulation of phosphatidylinositol depho...	6	0	0.57	11941	1	1
GO:0060305	regulation of cell diameter	1	0	0.1	11942	1	1
GO:0060307	regulation of ventricular cardiac muscle...	14	0	1.34	11943	1	1
GO:0060316	positive regulation of ryanodine-sensiti...	6	0	0.57	11944	1	1
GO:0060339	negative regulation of type I interferon...	7	0	0.67	11945	1	1
GO:0060340	positive regulation of type I interferon...	11	0	1.05	11946	1	1
GO:0060345	spleen trabecula formation	1	0	0.1	11947	1	1
GO:0060346	bone trabecula formation	5	0	0.48	11948	1	1
GO:0060352	cell adhesion molecule production	11	0	1.05	11949	1	1
GO:0060353	regulation of cell adhesion molecule pro...	9	0	0.86	11950	1	1
GO:0060355	positive regulation of cell adhesion mol...	9	0	0.86	11951	1	1
GO:0060363	cranial suture morphogenesis	5	0	0.48	11952	1	1
GO:0060364	frontal suture morphogenesis	3	0	0.29	11953	1	1
GO:0060366	lambdoid suture morphogenesis	1	0	0.1	11954	1	1
GO:0060367	sagittal suture morphogenesis	1	0	0.1	11955	1	1
GO:0060370	susceptibility to T cell mediated cytoto...	2	0	0.19	11956	1	1
GO:0060371	regulation of atrial cardiac muscle cell...	3	0	0.29	11957	1	1
GO:0060372	regulation of atrial cardiac muscle cell...	5	0	0.48	11958	1	1
GO:0060377	negative regulation of mast cell differe...	1	0	0.1	11959	1	1
GO:0060378	regulation of brood size	1	0	0.1	11960	1	1
GO:0060380	regulation of single-stranded telomeric ...	1	0	0.1	11961	1	1
GO:0060381	positive regulation of single-stranded t...	1	0	0.1	11962	1	1
GO:0060382	regulation of DNA strand elongation	2	0	0.19	11963	1	1
GO:0060383	positive regulation of DNA strand elonga...	1	0	0.1	11964	1	1
GO:0060385	axonogenesis involved in innervation	3	0	0.29	11965	1	1
GO:0060386	synapse assembly involved in innervation	1	0	0.1	11966	1	1
GO:0060391	positive regulation of SMAD protein sign...	9	0	0.86	11967	1	1
GO:0060392	negative regulation of SMAD protein sign...	4	0	0.38	11968	1	1
GO:0060398	regulation of growth hormone receptor si...	4	0	0.38	11969	1	1
GO:0060399	positive regulation of growth hormone re...	3	0	0.29	11970	1	1
GO:0060400	negative regulation of growth hormone re...	1	0	0.1	11971	1	1
GO:0060404	axonemal microtubule depolymerization	1	0	0.1	11972	1	1
GO:0060407	negative regulation of penile erection	1	0	0.1	11973	1	1
GO:0060408	regulation of acetylcholine metabolic pr...	1	0	0.1	11974	1	1
GO:0060409	positive regulation of acetylcholine met...	1	0	0.1	11975	1	1
GO:0060426	lung vasculature development	2	0	0.19	11976	1	1
GO:0060430	lung saccule development	4	0	0.38	11977	1	1
GO:0060433	bronchus development	5	0	0.48	11978	1	1
GO:0060434	bronchus morphogenesis	2	0	0.19	11979	1	1
GO:0060448	dichotomous subdivision of terminal unit...	2	0	0.19	11980	1	1
GO:0060452	positive regulation of cardiac muscle co...	6	0	0.57	11981	1	1
GO:0060453	regulation of gastric acid secretion	9	0	0.86	11982	1	1
GO:0060454	positive regulation of gastric acid secr...	3	0	0.29	11983	1	1
GO:0060455	negative regulation of gastric acid secr...	3	0	0.29	11984	1	1
GO:0060456	positive regulation of digestive system ...	7	0	0.67	11985	1	1
GO:0060462	lung lobe development	4	0	0.38	11986	1	1
GO:0060463	lung lobe morphogenesis	4	0	0.38	11987	1	1
GO:0060466	activation of meiosis involved in egg ac...	1	0	0.1	11988	1	1
GO:0060468	prevention of polyspermy	1	0	0.1	11989	1	1
GO:0060474	positive regulation of flagellated sperm...	1	0	0.1	11990	1	1
GO:0060478	acrosomal vesicle exocytosis	2	0	0.19	11991	1	1
GO:0060481	lobar bronchus epithelium development	1	0	0.1	11992	1	1
GO:0060482	lobar bronchus development	2	0	0.19	11993	1	1
GO:0060484	lung-associated mesenchyme development	6	0	0.57	11994	1	1
GO:0060488	orthogonal dichotomous subdivision of te...	1	0	0.1	11995	1	1
GO:0060489	planar dichotomous subdivision of termin...	1	0	0.1	11996	1	1
GO:0060490	lateral sprouting involved in lung morph...	1	0	0.1	11997	1	1
GO:0060501	positive regulation of epithelial cell p...	3	0	0.29	11998	1	1
GO:0060523	prostate epithelial cord elongation	2	0	0.19	11999	1	1
GO:0060526	prostate glandular acinus morphogenesis	3	0	0.29	12000	1	1
GO:0060527	prostate epithelial cord arborization in...	3	0	0.29	12001	1	1
GO:0060529	squamous basal epithelial stem cell diff...	2	0	0.19	12002	1	1
GO:0060532	bronchus cartilage development	1	0	0.1	12003	1	1
GO:0060534	trachea cartilage development	5	0	0.48	12004	1	1
GO:0060535	trachea cartilage morphogenesis	2	0	0.19	12005	1	1
GO:0060539	diaphragm development	6	0	0.57	12006	1	1
GO:0060542	regulation of strand invasion	1	0	0.1	12007	1	1
GO:0060545	positive regulation of necroptotic proce...	2	0	0.19	12008	1	1
GO:0060549	regulation of fructose 1,6-bisphosphate ...	1	0	0.1	12009	1	1
GO:0060550	positive regulation of fructose 1,6-bisp...	1	0	0.1	12010	1	1
GO:0060551	regulation of fructose 1,6-bisphosphate ...	1	0	0.1	12011	1	1
GO:0060552	positive regulation of fructose 1,6-bisp...	1	0	0.1	12012	1	1
GO:0060556	regulation of vitamin D biosynthetic pro...	6	0	0.57	12013	1	1
GO:0060557	positive regulation of vitamin D biosynt...	3	0	0.29	12014	1	1
GO:0060558	regulation of calcidiol 1-monooxygenase ...	6	0	0.57	12015	1	1
GO:0060559	positive regulation of calcidiol 1-monoo...	3	0	0.29	12016	1	1
GO:0060566	positive regulation of DNA-templated tra...	1	0	0.1	12017	1	1
GO:0060573	cell fate specification involved in patt...	2	0	0.19	12018	1	1
GO:0060574	intestinal epithelial cell maturation	3	0	0.29	12019	1	1
GO:0060579	ventral spinal cord interneuron fate com...	2	0	0.19	12020	1	1
GO:0060581	cell fate commitment involved in pattern...	2	0	0.19	12021	1	1
GO:0060584	regulation of prostaglandin-endoperoxide...	2	0	0.19	12022	1	1
GO:0060585	positive regulation of prostaglandin-end...	2	0	0.19	12023	1	1
GO:0060587	regulation of lipoprotein lipid oxidatio...	1	0	0.1	12024	1	1
GO:0060591	chondroblast differentiation	3	0	0.29	12025	1	1
GO:0060592	mammary gland formation	2	0	0.19	12026	1	1
GO:0060594	mammary gland specification	2	0	0.19	12027	1	1
GO:0060595	fibroblast growth factor receptor signal...	1	0	0.1	12028	1	1
GO:0060598	dichotomous subdivision of terminal unit...	1	0	0.1	12029	1	1
GO:0060600	dichotomous subdivision of an epithelial...	8	0	0.76	12030	1	1
GO:0060611	mammary gland fat development	1	0	0.1	12031	1	1
GO:0060615	mammary gland bud formation	1	0	0.1	12032	1	1
GO:0060620	regulation of cholesterol import	1	0	0.1	12033	1	1
GO:0060623	regulation of chromosome condensation	5	0	0.48	12034	1	1
GO:0060629	regulation of homologous chromosome segr...	2	0	0.19	12035	1	1
GO:0060631	regulation of meiosis I	6	0	0.57	12036	1	1
GO:0060633	negative regulation of transcription ini...	4	0	0.38	12037	1	1
GO:0060648	mammary gland bud morphogenesis	1	0	0.1	12038	1	1
GO:0060661	submandibular salivary gland formation	1	0	0.1	12039	1	1
GO:0060664	epithelial cell proliferation involved i...	3	0	0.29	12040	1	1
GO:0060666	dichotomous subdivision of terminal unit...	5	0	0.48	12041	1	1
GO:0060667	branch elongation involved in salivary g...	1	0	0.1	12042	1	1
GO:0060668	regulation of branching involved in sali...	1	0	0.1	12043	1	1
GO:0060670	branching involved in labyrinthine layer...	11	0	1.05	12044	1	1
GO:0060671	epithelial cell differentiation involved...	3	0	0.29	12045	1	1
GO:0060672	epithelial cell morphogenesis involved i...	3	0	0.29	12046	1	1
GO:0060676	ureteric bud formation	4	0	0.38	12047	1	1
GO:0060681	branch elongation involved in ureteric b...	1	0	0.1	12048	1	1
GO:0060686	negative regulation of prostatic bud for...	2	0	0.19	12049	1	1
GO:0060690	epithelial cell differentiation involved...	1	0	0.1	12050	1	1
GO:0060691	epithelial cell maturation involved in s...	1	0	0.1	12051	1	1
GO:0060696	regulation of phospholipid catabolic pro...	4	0	0.38	12052	1	1
GO:0060697	positive regulation of phospholipid cata...	1	0	0.1	12053	1	1
GO:0060699	regulation of endoribonuclease activity	8	0	0.76	12054	1	1
GO:0060701	negative regulation of ribonuclease acti...	2	0	0.19	12055	1	1
GO:0060702	negative regulation of endoribonuclease ...	2	0	0.19	12056	1	1
GO:0060707	trophoblast giant cell differentiation	6	0	0.57	12057	1	1
GO:0060709	glycogen cell differentiation involved i...	1	0	0.1	12058	1	1
GO:0060715	syncytiotrophoblast cell differentiation...	3	0	0.29	12059	1	1
GO:0060717	chorion development	7	0	0.67	12060	1	1
GO:0060718	chorionic trophoblast cell differentiati...	5	0	0.48	12061	1	1
GO:0060730	regulation of intestinal epithelial stru...	1	0	0.1	12062	1	1
GO:0060731	positive regulation of intestinal epithe...	1	0	0.1	12063	1	1
GO:0060734	regulation of endoplasmic reticulum stre...	1	0	0.1	12064	1	1
GO:0060735	regulation of eIF2 alpha phosphorylation...	1	0	0.1	12065	1	1
GO:0060737	prostate gland morphogenetic growth	2	0	0.19	12066	1	1
GO:0060741	prostate gland stromal morphogenesis	1	0	0.1	12067	1	1
GO:0060743	epithelial cell maturation involved in p...	1	0	0.1	12068	1	1
GO:0060744	mammary gland branching involved in thel...	4	0	0.38	12069	1	1
GO:0060750	epithelial cell proliferation involved i...	3	0	0.29	12070	1	1
GO:0060751	branch elongation involved in mammary gl...	4	0	0.38	12071	1	1
GO:0060752	intestinal phytosterol absorption	2	0	0.19	12072	1	1
GO:0060753	regulation of mast cell chemotaxis	6	0	0.57	12073	1	1
GO:0060754	positive regulation of mast cell chemota...	5	0	0.48	12074	1	1
GO:0060762	regulation of branching involved in mamm...	3	0	0.29	12075	1	1
GO:0060763	mammary duct terminal end bud growth	2	0	0.19	12076	1	1
GO:0060766	negative regulation of androgen receptor...	11	0	1.05	12077	1	1
GO:0060775	planar cell polarity pathway involved in...	1	0	0.1	12078	1	1
GO:0060788	ectodermal placode formation	6	0	0.57	12079	1	1
GO:0060789	hair follicle placode formation	4	0	0.38	12080	1	1
GO:0060804	positive regulation of Wnt signaling pat...	1	0	0.1	12081	1	1
GO:0060816	random inactivation of X chromosome	2	0	0.19	12082	1	1
GO:0060819	inactivation of X chromosome by genetic ...	3	0	0.29	12083	1	1
GO:0060825	fibroblast growth factor receptor signal...	2	0	0.19	12084	1	1
GO:0060830	ciliary receptor clustering involved in ...	3	0	0.29	12085	1	1
GO:0060837	blood vessel endothelial cell differenti...	7	0	0.67	12086	1	1
GO:0060842	arterial endothelial cell differentiatio...	4	0	0.38	12087	1	1
GO:0060843	venous endothelial cell differentiation	1	0	0.1	12088	1	1
GO:0060844	arterial endothelial cell fate commitmen...	2	0	0.19	12089	1	1
GO:0060846	blood vessel endothelial cell fate commi...	3	0	0.29	12090	1	1
GO:0060847	endothelial cell fate specification	3	0	0.29	12091	1	1
GO:0060850	regulation of transcription involved in ...	4	0	0.38	12092	1	1
GO:0060853	Notch signaling pathway involved in arte...	1	0	0.1	12093	1	1
GO:0060856	establishment of blood-brain barrier	8	0	0.76	12094	1	1
GO:0060873	anterior semicircular canal development	1	0	0.1	12095	1	1
GO:0060875	lateral semicircular canal development	1	0	0.1	12096	1	1
GO:0060876	semicircular canal formation	1	0	0.1	12097	1	1
GO:0060887	limb epidermis development	1	0	0.1	12098	1	1
GO:0060900	embryonic camera-type eye formation	5	0	0.48	12099	1	1
GO:0060901	regulation of hair cycle by canonical Wn...	1	0	0.1	12100	1	1
GO:0060903	positive regulation of meiosis I	4	0	0.38	12101	1	1
GO:0060904	regulation of protein folding in endopla...	1	0	0.1	12102	1	1
GO:0060912	cardiac cell fate specification	1	0	0.1	12103	1	1
GO:0060915	mesenchymal cell differentiation involve...	1	0	0.1	12104	1	1
GO:0060920	cardiac pacemaker cell differentiation	3	0	0.29	12105	1	1
GO:0060921	sinoatrial node cell differentiation	1	0	0.1	12106	1	1
GO:0060922	atrioventricular node cell differentiati...	2	0	0.19	12107	1	1
GO:0060926	cardiac pacemaker cell development	3	0	0.29	12108	1	1
GO:0060928	atrioventricular node cell development	2	0	0.19	12109	1	1
GO:0060931	sinoatrial node cell development	1	0	0.1	12110	1	1
GO:0060940	epithelial to mesenchymal transition inv...	2	0	0.19	12111	1	1
GO:0060945	cardiac neuron differentiation	1	0	0.1	12112	1	1
GO:0060947	cardiac vascular smooth muscle cell diff...	4	0	0.38	12113	1	1
GO:0060948	cardiac vascular smooth muscle cell deve...	2	0	0.19	12114	1	1
GO:0060964	regulation of gene silencing by miRNA	74	0	7.07	12115	1	1
GO:0060965	negative regulation of gene silencing by...	12	0	1.15	12116	1	1
GO:0060966	regulation of gene silencing by RNA	75	0	7.16	12117	1	1
GO:0060967	negative regulation of gene silencing by...	12	0	1.15	12118	1	1
GO:0060968	regulation of gene silencing	102	0	9.74	12119	1	1
GO:0060969	negative regulation of gene silencing	28	0	2.67	12120	1	1
GO:0060971	embryonic heart tube left/right pattern ...	3	0	0.29	12121	1	1
GO:0060973	cell migration involved in heart develop...	7	0	0.67	12122	1	1
GO:0060978	angiogenesis involved in coronary vascul...	3	0	0.29	12123	1	1
GO:0060981	cell migration involved in coronary angi...	1	0	0.1	12124	1	1
GO:0060982	coronary artery morphogenesis	6	0	0.57	12125	1	1
GO:0060988	lipid tube assembly	3	0	0.29	12126	1	1
GO:0060989	lipid tube assembly involved in organell...	1	0	0.1	12127	1	1
GO:0060995	cell-cell signaling involved in kidney d...	2	0	0.19	12128	1	1
GO:0061004	pattern specification involved in kidney...	1	0	0.1	12129	1	1
GO:0061009	common bile duct development	2	0	0.19	12130	1	1
GO:0061010	gall bladder development	1	0	0.1	12131	1	1
GO:0061015	snRNA import into nucleus	2	0	0.19	12132	1	1
GO:0061026	cardiac muscle tissue regeneration	1	0	0.1	12133	1	1
GO:0061027	umbilical cord development	1	0	0.1	12134	1	1
GO:0061033	secretion by lung epithelial cell involv...	1	0	0.1	12135	1	1
GO:0061034	olfactory bulb mitral cell layer develop...	1	0	0.1	12136	1	1
GO:0061037	negative regulation of cartilage develop...	12	0	1.15	12137	1	1
GO:0061038	uterus morphogenesis	6	0	0.57	12138	1	1
GO:0061040	female gonad morphogenesis	1	0	0.1	12139	1	1
GO:0061048	negative regulation of branching involve...	1	0	0.1	12140	1	1
GO:0061052	negative regulation of cell growth invol...	7	0	0.67	12141	1	1
GO:0061054	dermatome development	1	0	0.1	12142	1	1
GO:0061055	myotome development	2	0	0.19	12143	1	1
GO:0061056	sclerotome development	2	0	0.19	12144	1	1
GO:0061073	ciliary body morphogenesis	2	0	0.19	12145	1	1
GO:0061078	positive regulation of prostaglandin sec...	1	0	0.1	12146	1	1
GO:0061086	negative regulation of histone H3-K27 me...	5	0	0.48	12147	1	1
GO:0061088	regulation of sequestering of zinc ion	4	0	0.38	12148	1	1
GO:0061090	positive regulation of sequestering of z...	1	0	0.1	12149	1	1
GO:0061091	regulation of phospholipid translocation	3	0	0.29	12150	1	1
GO:0061092	positive regulation of phospholipid tran...	3	0	0.29	12151	1	1
GO:0061101	neuroendocrine cell differentiation	4	0	0.38	12152	1	1
GO:0061102	stomach neuroendocrine cell differentiat...	1	0	0.1	12153	1	1
GO:0061105	regulation of stomach neuroendocrine cel...	1	0	0.1	12154	1	1
GO:0061106	negative regulation of stomach neuroendo...	1	0	0.1	12155	1	1
GO:0061107	seminal vesicle development	1	0	0.1	12156	1	1
GO:0061108	seminal vesicle epithelium development	1	0	0.1	12157	1	1
GO:0061113	pancreas morphogenesis	2	0	0.19	12158	1	1
GO:0061143	alveolar primary septum development	1	0	0.1	12159	1	1
GO:0061145	lung smooth muscle development	1	0	0.1	12160	1	1
GO:0061154	endothelial tube morphogenesis	17	0	1.62	12161	1	1
GO:0061156	pulmonary artery morphogenesis	3	0	0.29	12162	1	1
GO:0061162	establishment of monopolar cell polarity	16	0	1.53	12163	1	1
GO:0061163	endoplasmic reticulum polarization	1	0	0.1	12164	1	1
GO:0061181	regulation of chondrocyte development	2	0	0.19	12165	1	1
GO:0061182	negative regulation of chondrocyte devel...	1	0	0.1	12166	1	1
GO:0061183	regulation of dermatome development	1	0	0.1	12167	1	1
GO:0061185	negative regulation of dermatome develop...	1	0	0.1	12168	1	1
GO:0061187	regulation of chromatin silencing at rDN...	3	0	0.29	12169	1	1
GO:0061188	negative regulation of chromatin silenci...	2	0	0.19	12170	1	1
GO:0061196	fungiform papilla development	5	0	0.48	12171	1	1
GO:0061197	fungiform papilla morphogenesis	4	0	0.38	12172	1	1
GO:0061198	fungiform papilla formation	3	0	0.29	12173	1	1
GO:0061205	paramesonephric duct development	1	0	0.1	12174	1	1
GO:0061209	cell proliferation involved in mesonephr...	2	0	0.19	12175	1	1
GO:0061218	negative regulation of mesonephros devel...	3	0	0.29	12176	1	1
GO:0061289	Wnt signaling pathway involved in kidney...	2	0	0.19	12177	1	1
GO:0061290	canonical Wnt signaling pathway involved...	2	0	0.19	12178	1	1
GO:0061300	cerebellum vasculature development	2	0	0.19	12179	1	1
GO:0061301	cerebellum vasculature morphogenesis	1	0	0.1	12180	1	1
GO:0061309	cardiac neural crest cell development in...	4	0	0.38	12181	1	1
GO:0061314	Notch signaling involved in heart develo...	6	0	0.57	12182	1	1
GO:0061316	canonical Wnt signaling pathway involved...	2	0	0.19	12183	1	1
GO:0061317	canonical Wnt signaling pathway involved...	1	0	0.1	12184	1	1
GO:0061318	renal filtration cell differentiation	12	0	1.15	12185	1	1
GO:0061324	canonical Wnt signaling pathway involved...	1	0	0.1	12186	1	1
GO:0061325	cell proliferation involved in outflow t...	1	0	0.1	12187	1	1
GO:0061339	establishment or maintenance of monopola...	17	0	1.62	12188	1	1
GO:0061355	Wnt protein secretion	4	0	0.38	12189	1	1
GO:0061356	regulation of Wnt protein secretion	4	0	0.38	12190	1	1
GO:0061357	positive regulation of Wnt protein secre...	3	0	0.29	12191	1	1
GO:0061358	negative regulation of Wnt protein secre...	1	0	0.1	12192	1	1
GO:0061364	apoptotic process involved in luteolysis	1	0	0.1	12193	1	1
GO:0061365	positive regulation of triglyceride lipa...	4	0	0.38	12194	1	1
GO:0061373	mammillary axonal complex development	1	0	0.1	12195	1	1
GO:0061386	closure of optic fissure	1	0	0.1	12196	1	1
GO:0061394	regulation of transcription from RNA pol...	2	0	0.19	12197	1	1
GO:0061395	positive regulation of transcription fro...	1	0	0.1	12198	1	1
GO:0061400	positive regulation of transcription fro...	1	0	0.1	12199	1	1
GO:0061408	positive regulation of transcription fro...	5	0	0.48	12200	1	1
GO:0061428	negative regulation of transcription fro...	4	0	0.38	12201	1	1
GO:0061430	bone trabecula morphogenesis	9	0	0.86	12202	1	1
GO:0061433	cellular response to caloric restriction	1	0	0.1	12203	1	1
GO:0061438	renal system vasculature morphogenesis	5	0	0.48	12204	1	1
GO:0061439	kidney vasculature morphogenesis	5	0	0.48	12205	1	1
GO:0061441	renal artery morphogenesis	2	0	0.19	12206	1	1
GO:0061444	endocardial cushion cell development	1	0	0.1	12207	1	1
GO:0061450	trophoblast cell migration	8	0	0.76	12208	1	1
GO:0061476	response to anticoagulant	2	0	0.19	12209	1	1
GO:0061481	response to TNF agonist	1	0	0.1	12210	1	1
GO:0061484	hematopoietic stem cell homeostasis	3	0	0.29	12211	1	1
GO:0061485	memory T cell proliferation	1	0	0.1	12212	1	1
GO:0061502	early endosome to recycling endosome tra...	4	0	0.38	12213	1	1
GO:0061508	CDP phosphorylation	1	0	0.1	12214	1	1
GO:0061511	centriole elongation	6	0	0.57	12215	1	1
GO:0061519	macrophage homeostasis	1	0	0.1	12216	1	1
GO:0061523	cilium disassembly	1	0	0.1	12217	1	1
GO:0061525	hindgut development	4	0	0.38	12218	1	1
GO:0061528	aspartate secretion	1	0	0.1	12219	1	1
GO:0061534	gamma-aminobutyric acid secretion, neuro...	1	0	0.1	12220	1	1
GO:0061548	ganglion development	7	0	0.67	12221	1	1
GO:0061549	sympathetic ganglion development	5	0	0.48	12222	1	1
GO:0061550	cranial ganglion development	5	0	0.48	12223	1	1
GO:0061551	trigeminal ganglion development	4	0	0.38	12224	1	1
GO:0061552	ganglion morphogenesis	2	0	0.19	12225	1	1
GO:0061565	dAMP phosphorylation	1	0	0.1	12226	1	1
GO:0061566	CMP phosphorylation	1	0	0.1	12227	1	1
GO:0061567	dCMP phosphorylation	1	0	0.1	12228	1	1
GO:0061568	GDP phosphorylation	1	0	0.1	12229	1	1
GO:0061569	UDP phosphorylation	1	0	0.1	12230	1	1
GO:0061570	dCDP phosphorylation	1	0	0.1	12231	1	1
GO:0061571	TDP phosphorylation	1	0	0.1	12232	1	1
GO:0061573	actin filament bundle retrograde transpo...	1	0	0.1	12233	1	1
GO:0061577	calcium ion transmembrane transport via ...	9	0	0.86	12234	1	1
GO:0061580	colon epithelial cell migration	1	0	0.1	12235	1	1
GO:0061582	intestinal epithelial cell migration	2	0	0.19	12236	1	1
GO:0061611	mannose to fructose-6-phosphate metaboli...	1	0	0.1	12237	1	1
GO:0061622	glycolytic process through glucose-1-pho...	2	0	0.19	12238	1	1
GO:0061623	glycolytic process from galactose	1	0	0.1	12239	1	1
GO:0061626	pharyngeal arch artery morphogenesis	5	0	0.48	12240	1	1
GO:0061642	chemoattraction of axon	1	0	0.1	12241	1	1
GO:0061643	chemorepulsion of axon	3	0	0.29	12242	1	1
GO:0061669	spontaneous neurotransmitter secretion	4	0	0.38	12243	1	1
GO:0061687	detoxification of inorganic compound	7	0	0.67	12244	1	1
GO:0061698	protein deglutarylation	1	0	0.1	12245	1	1
GO:0061699	peptidyl-lysine deglutarylation	1	0	0.1	12246	1	1
GO:0061709	reticulophagy	2	0	0.19	12247	1	1
GO:0061723	glycophagy	2	0	0.19	12248	1	1
GO:0061736	engulfment of target by autophagosome	1	0	0.1	12249	1	1
GO:0061738	late endosomal microautophagy	3	0	0.29	12250	1	1
GO:0061739	protein lipidation involved in autophago...	4	0	0.38	12251	1	1
GO:0061743	motor learning	1	0	0.1	12252	1	1
GO:0061753	substrate localization to autophagosome	1	0	0.1	12253	1	1
GO:0061760	antifungal innate immune response	1	0	0.1	12254	1	1
GO:0061762	CAMKK-AMPK signaling cascade	6	0	0.57	12255	1	1
GO:0061763	multivesicular body-lysosome fusion	2	0	0.19	12256	1	1
GO:0061771	response to caloric restriction	3	0	0.29	12257	1	1
GO:0061780	mitotic cohesin loading	1	0	0.1	12258	1	1
GO:0061789	dense core granule priming	3	0	0.29	12259	1	1
GO:0061792	secretory granule maturation	2	0	0.19	12260	1	1
GO:0061817	endoplasmic reticulum-plasma membrane te...	4	0	0.38	12261	1	1
GO:0061820	telomeric D-loop disassembly	9	0	0.86	12262	1	1
GO:0061833	protein localization to tricellular tigh...	1	0	0.1	12263	1	1
GO:0061847	response to cholecystokinin	1	0	0.1	12264	1	1
GO:0061853	regulation of neuroblast migration	1	0	0.1	12265	1	1
GO:0061855	negative regulation of neuroblast migrat...	1	0	0.1	12266	1	1
GO:0061857	endoplasmic reticulum stress-induced pre...	8	0	0.76	12267	1	1
GO:0061888	regulation of astrocyte activation	6	0	0.57	12268	1	1
GO:0061889	negative regulation of astrocyte activat...	1	0	0.1	12269	1	1
GO:0061890	positive regulation of astrocyte activat...	5	0	0.48	12270	1	1
GO:0061901	regulation of 1-phosphatidylinositol-3-k...	2	0	0.19	12271	1	1
GO:0061903	positive regulation of 1-phosphatidylino...	2	0	0.19	12272	1	1
GO:0061921	peptidyl-lysine propionylation	1	0	0.1	12273	1	1
GO:0061983	meiosis II cell cycle process	7	0	0.67	12274	1	1
GO:0062025	regulation of SCF-dependent proteasomal ...	1	0	0.1	12275	1	1
GO:0062026	negative regulation of SCF-dependent pro...	1	0	0.1	12276	1	1
GO:0062028	regulation of stress granule assembly	2	0	0.19	12277	1	1
GO:0062030	negative regulation of stress granule as...	1	0	0.1	12278	1	1
GO:0062044	negative regulation of cardiac epithelia...	2	0	0.19	12279	1	1
GO:0065001	specification of axis polarity	2	0	0.19	12280	1	1
GO:0065006	protein-carbohydrate complex assembly	11	0	1.05	12281	1	1
GO:0070070	proton-transporting V-type ATPase comple...	3	0	0.29	12282	1	1
GO:0070071	proton-transporting two-sector ATPase co...	8	0	0.76	12283	1	1
GO:0070072	vacuolar proton-transporting V-type ATPa...	3	0	0.29	12284	1	1
GO:0070077	histone arginine demethylation	1	0	0.1	12285	1	1
GO:0070078	histone H3-R2 demethylation	1	0	0.1	12286	1	1
GO:0070079	histone H4-R3 demethylation	1	0	0.1	12287	1	1
GO:0070091	glucagon secretion	4	0	0.38	12288	1	1
GO:0070092	regulation of glucagon secretion	4	0	0.38	12289	1	1
GO:0070093	negative regulation of glucagon secretio...	2	0	0.19	12290	1	1
GO:0070094	positive regulation of glucagon secretio...	1	0	0.1	12291	1	1
GO:0070096	mitochondrial outer membrane translocase...	1	0	0.1	12292	1	1
GO:0070099	regulation of chemokine-mediated signali...	6	0	0.57	12293	1	1
GO:0070100	negative regulation of chemokine-mediate...	4	0	0.38	12294	1	1
GO:0070101	positive regulation of chemokine-mediate...	2	0	0.19	12295	1	1
GO:0070102	interleukin-6-mediated signaling pathway	15	0	1.43	12296	1	1
GO:0070103	regulation of interleukin-6-mediated sig...	2	0	0.19	12297	1	1
GO:0070104	negative regulation of interleukin-6-med...	1	0	0.1	12298	1	1
GO:0070105	positive regulation of interleukin-6-med...	1	0	0.1	12299	1	1
GO:0070120	ciliary neurotrophic factor-mediated sig...	3	0	0.29	12300	1	1
GO:0070121	Kupffer's vesicle development	1	0	0.1	12301	1	1
GO:0070124	mitochondrial translational initiation	2	0	0.19	12302	1	1
GO:0070127	tRNA aminoacylation for mitochondrial pr...	7	0	0.67	12303	1	1
GO:0070130	negative regulation of mitochondrial tra...	1	0	0.1	12304	1	1
GO:0070141	response to UV-A	4	0	0.38	12305	1	1
GO:0070143	mitochondrial alanyl-tRNA aminoacylation	1	0	0.1	12306	1	1
GO:0070145	mitochondrial asparaginyl-tRNA aminoacyl...	1	0	0.1	12307	1	1
GO:0070150	mitochondrial glycyl-tRNA aminoacylation	1	0	0.1	12308	1	1
GO:0070159	mitochondrial threonyl-tRNA aminoacylati...	1	0	0.1	12309	1	1
GO:0070164	negative regulation of adiponectin secre...	4	0	0.38	12310	1	1
GO:0070166	enamel mineralization	9	0	0.86	12311	1	1
GO:0070170	regulation of tooth mineralization	2	0	0.19	12312	1	1
GO:0070171	negative regulation of tooth mineralizat...	1	0	0.1	12313	1	1
GO:0070172	positive regulation of tooth mineralizat...	1	0	0.1	12314	1	1
GO:0070173	regulation of enamel mineralization	1	0	0.1	12315	1	1
GO:0070175	positive regulation of enamel mineraliza...	1	0	0.1	12316	1	1
GO:0070178	D-serine metabolic process	1	0	0.1	12317	1	1
GO:0070179	D-serine biosynthetic process	1	0	0.1	12318	1	1
GO:0070183	mitochondrial tryptophanyl-tRNA aminoacy...	1	0	0.1	12319	1	1
GO:0070184	mitochondrial tyrosyl-tRNA aminoacylatio...	1	0	0.1	12320	1	1
GO:0070189	kynurenine metabolic process	8	0	0.76	12321	1	1
GO:0070193	synaptonemal complex organization	21	0	2.01	12322	1	1
GO:0070194	synaptonemal complex disassembly	2	0	0.19	12323	1	1
GO:0070200	establishment of protein localization to...	15	0	1.43	12324	1	1
GO:0070202	regulation of establishment of protein l...	12	0	1.15	12325	1	1
GO:0070203	regulation of establishment of protein l...	11	0	1.05	12326	1	1
GO:0070212	protein poly-ADP-ribosylation	7	0	0.67	12327	1	1
GO:0070221	sulfide oxidation, using sulfide:quinone...	5	0	0.48	12328	1	1
GO:0070230	positive regulation of lymphocyte apopto...	14	0	1.34	12329	1	1
GO:0070234	positive regulation of T cell apoptotic ...	10	0	0.95	12330	1	1
GO:0070235	regulation of activation-induced cell de...	5	0	0.48	12331	1	1
GO:0070236	negative regulation of activation-induce...	4	0	0.38	12332	1	1
GO:0070238	activated T cell autonomous cell death	1	0	0.1	12333	1	1
GO:0070239	regulation of activated T cell autonomou...	1	0	0.1	12334	1	1
GO:0070241	positive regulation of activated T cell ...	1	0	0.1	12335	1	1
GO:0070245	positive regulation of thymocyte apoptot...	4	0	0.38	12336	1	1
GO:0070256	negative regulation of mucus secretion	1	0	0.1	12337	1	1
GO:0070257	positive regulation of mucus secretion	5	0	0.48	12338	1	1
GO:0070262	peptidyl-serine dephosphorylation	18	0	1.72	12339	1	1
GO:0070269	pyroptosis	10	0	0.95	12340	1	1
GO:0070278	extracellular matrix constituent secreti...	6	0	0.57	12341	1	1
GO:0070286	axonemal dynein complex assembly	20	0	1.91	12342	1	1
GO:0070294	renal sodium ion absorption	4	0	0.38	12343	1	1
GO:0070309	lens fiber cell morphogenesis	3	0	0.29	12344	1	1
GO:0070314	G1 to G0 transition	6	0	0.57	12345	1	1
GO:0070315	G1 to G0 transition involved in cell dif...	2	0	0.19	12346	1	1
GO:0070318	positive regulation of G0 to G1 transiti...	2	0	0.19	12347	1	1
GO:0070327	thyroid hormone transport	4	0	0.38	12348	1	1
GO:0070329	tRNA seleno-modification	2	0	0.19	12349	1	1
GO:0070343	white fat cell proliferation	1	0	0.1	12350	1	1
GO:0070345	negative regulation of fat cell prolifer...	5	0	0.48	12351	1	1
GO:0070350	regulation of white fat cell proliferati...	1	0	0.1	12352	1	1
GO:0070365	hepatocyte differentiation	7	0	0.67	12353	1	1
GO:0070370	cellular heat acclimation	13	0	1.24	12354	1	1
GO:0070375	ERK5 cascade	2	0	0.19	12355	1	1
GO:0070384	Harderian gland development	1	0	0.1	12356	1	1
GO:0070407	oxidation-dependent protein catabolic pr...	1	0	0.1	12357	1	1
GO:0070408	carbamoyl phosphate metabolic process	2	0	0.19	12358	1	1
GO:0070409	carbamoyl phosphate biosynthetic process	2	0	0.19	12359	1	1
GO:0070413	trehalose metabolism in response to stre...	1	0	0.1	12360	1	1
GO:0070425	negative regulation of nucleotide-bindin...	3	0	0.29	12361	1	1
GO:0070429	negative regulation of nucleotide-bindin...	1	0	0.1	12362	1	1
GO:0070433	negative regulation of nucleotide-bindin...	3	0	0.29	12363	1	1
GO:0070444	oligodendrocyte progenitor proliferation	4	0	0.38	12364	1	1
GO:0070445	regulation of oligodendrocyte progenitor...	4	0	0.38	12365	1	1
GO:0070446	negative regulation of oligodendrocyte p...	1	0	0.1	12366	1	1
GO:0070447	positive regulation of oligodendrocyte p...	2	0	0.19	12367	1	1
GO:0070453	regulation of heme biosynthetic process	1	0	0.1	12368	1	1
GO:0070458	cellular detoxification of nitrogen comp...	3	0	0.29	12369	1	1
GO:0070459	prolactin secretion	4	0	0.38	12370	1	1
GO:0070460	thyroid-stimulating hormone secretion	1	0	0.1	12371	1	1
GO:0070462	plus-end specific microtubule depolymeri...	1	0	0.1	12372	1	1
GO:0070471	uterine smooth muscle contraction	2	0	0.19	12373	1	1
GO:0070472	regulation of uterine smooth muscle cont...	2	0	0.19	12374	1	1
GO:0070474	positive regulation of uterine smooth mu...	2	0	0.19	12375	1	1
GO:0070476	rRNA (guanine-N7)-methylation	2	0	0.19	12376	1	1
GO:0070478	nuclear-transcribed mRNA catabolic proce...	4	0	0.38	12377	1	1
GO:0070481	nuclear-transcribed mRNA catabolic proce...	1	0	0.1	12378	1	1
GO:0070483	detection of hypoxia	1	0	0.1	12379	1	1
GO:0070488	neutrophil aggregation	2	0	0.19	12380	1	1
GO:0070489	T cell aggregation	2	0	0.19	12381	1	1
GO:0070510	regulation of histone H4-K20 methylation	1	0	0.1	12382	1	1
GO:0070512	positive regulation of histone H4-K20 me...	1	0	0.1	12383	1	1
GO:0070525	tRNA threonylcarbamoyladenosine metaboli...	11	0	1.05	12384	1	1
GO:0070537	histone H2A K63-linked deubiquitination	3	0	0.29	12385	1	1
GO:0070550	rDNA condensation	1	0	0.1	12386	1	1
GO:0070562	regulation of vitamin D receptor signali...	4	0	0.38	12387	1	1
GO:0070563	negative regulation of vitamin D recepto...	1	0	0.1	12388	1	1
GO:0070564	positive regulation of vitamin D recepto...	1	0	0.1	12389	1	1
GO:0070574	cadmium ion transmembrane transport	4	0	0.38	12390	1	1
GO:0070589	cellular component macromolecule biosynt...	1	0	0.1	12391	1	1
GO:0070601	centromeric sister chromatid cohesion	11	0	1.05	12392	1	1
GO:0070602	regulation of centromeric sister chromat...	4	0	0.38	12393	1	1
GO:0070625	zymogen granule exocytosis	1	0	0.1	12394	1	1
GO:0070627	ferrous iron import	1	0	0.1	12395	1	1
GO:0070634	transepithelial ammonium transport	2	0	0.19	12396	1	1
GO:0070640	vitamin D3 metabolic process	2	0	0.19	12397	1	1
GO:0070649	formin-nucleated actin cable assembly	2	0	0.19	12398	1	1
GO:0070650	actin filament bundle distribution	1	0	0.1	12399	1	1
GO:0070651	nonfunctional rRNA decay	1	0	0.1	12400	1	1
GO:0070662	mast cell proliferation	4	0	0.38	12401	1	1
GO:0070666	regulation of mast cell proliferation	3	0	0.29	12402	1	1
GO:0070667	negative regulation of mast cell prolife...	2	0	0.19	12403	1	1
GO:0070668	positive regulation of mast cell prolife...	2	0	0.19	12404	1	1
GO:0070673	response to interleukin-18	12	0	1.15	12405	1	1
GO:0070681	glutaminyl-tRNAGln biosynthesis via tran...	3	0	0.29	12406	1	1
GO:0070682	proteasome regulatory particle assembly	3	0	0.29	12407	1	1
GO:0070715	sodium-dependent organic cation transpor...	1	0	0.1	12408	1	1
GO:0070716	mismatch repair involved in maintenance ...	1	0	0.1	12409	1	1
GO:0070777	D-aspartate transport	3	0	0.29	12410	1	1
GO:0070778	L-aspartate transmembrane transport	6	0	0.57	12411	1	1
GO:0070779	D-aspartate import across plasma membran...	3	0	0.29	12412	1	1
GO:0070781	response to biotin	1	0	0.1	12413	1	1
GO:0070782	phosphatidylserine exposure on apoptotic...	1	0	0.1	12414	1	1
GO:0070813	hydrogen sulfide metabolic process	7	0	0.67	12415	1	1
GO:0070814	hydrogen sulfide biosynthetic process	5	0	0.48	12416	1	1
GO:0070816	phosphorylation of RNA polymerase II C-t...	12	0	1.15	12417	1	1
GO:0070827	chromatin maintenance	3	0	0.29	12418	1	1
GO:0070829	heterochromatin maintenance	1	0	0.1	12419	1	1
GO:0070836	caveola assembly	3	0	0.29	12420	1	1
GO:0070837	dehydroascorbic acid transport	2	0	0.19	12421	1	1
GO:0070839	divalent metal ion export	2	0	0.19	12422	1	1
GO:0070842	aggresome assembly	4	0	0.38	12423	1	1
GO:0070843	misfolded protein transport	1	0	0.1	12424	1	1
GO:0070844	polyubiquitinated protein transport	1	0	0.1	12425	1	1
GO:0070845	polyubiquitinated misfolded protein tran...	1	0	0.1	12426	1	1
GO:0070846	Hsp90 deacetylation	1	0	0.1	12427	1	1
GO:0070857	regulation of bile acid biosynthetic pro...	3	0	0.29	12428	1	1
GO:0070859	positive regulation of bile acid biosynt...	2	0	0.19	12429	1	1
GO:0070869	heterochromatin assembly involved in chr...	1	0	0.1	12430	1	1
GO:0070885	negative regulation of calcineurin-NFAT ...	12	0	1.15	12431	1	1
GO:0070889	platelet alpha granule organization	2	0	0.19	12432	1	1
GO:0070893	transposon integration	2	0	0.19	12433	1	1
GO:0070894	regulation of transposon integration	2	0	0.19	12434	1	1
GO:0070895	negative regulation of transposon integr...	2	0	0.19	12435	1	1
GO:0070898	RNA polymerase III preinitiation complex...	6	0	0.57	12436	1	1
GO:0070899	mitochondrial tRNA wobble uridine modifi...	1	0	0.1	12437	1	1
GO:0070900	mitochondrial tRNA modification	7	0	0.67	12438	1	1
GO:0070901	mitochondrial tRNA methylation	3	0	0.29	12439	1	1
GO:0070902	mitochondrial tRNA pseudouridine synthes...	1	0	0.1	12440	1	1
GO:0070904	transepithelial L-ascorbic acid transpor...	1	0	0.1	12441	1	1
GO:0070920	regulation of production of small RNA in...	15	0	1.43	12442	1	1
GO:0070926	regulation of ATP:ADP antiporter activit...	1	0	0.1	12443	1	1
GO:0070945	neutrophil mediated killing of gram-nega...	4	0	0.38	12444	1	1
GO:0070947	neutrophil mediated killing of fungus	2	0	0.19	12445	1	1
GO:0070948	regulation of neutrophil mediated cytoto...	5	0	0.48	12446	1	1
GO:0070949	regulation of neutrophil mediated killin...	3	0	0.29	12447	1	1
GO:0070950	regulation of neutrophil mediated killin...	2	0	0.19	12448	1	1
GO:0070951	regulation of neutrophil mediated killin...	2	0	0.19	12449	1	1
GO:0070953	regulation of neutrophil mediated killin...	1	0	0.1	12450	1	1
GO:0070960	positive regulation of neutrophil mediat...	2	0	0.19	12451	1	1
GO:0070961	positive regulation of neutrophil mediat...	2	0	0.19	12452	1	1
GO:0070962	positive regulation of neutrophil mediat...	1	0	0.1	12453	1	1
GO:0070963	positive regulation of neutrophil mediat...	1	0	0.1	12454	1	1
GO:0070965	positive regulation of neutrophil mediat...	1	0	0.1	12455	1	1
GO:0070966	nuclear-transcribed mRNA catabolic proce...	3	0	0.29	12456	1	1
GO:0070980	biphenyl catabolic process	1	0	0.1	12457	1	1
GO:0070981	L-asparagine biosynthetic process	1	0	0.1	12458	1	1
GO:0070982	L-asparagine metabolic process	1	0	0.1	12459	1	1
GO:0070989	oxidative demethylation	11	0	1.05	12460	1	1
GO:0070994	detection of oxidative stress	1	0	0.1	12461	1	1
GO:0070995	NADPH oxidation	1	0	0.1	12462	1	1
GO:0071025	RNA surveillance	17	0	1.62	12463	1	1
GO:0071026	cytoplasmic RNA surveillance	1	0	0.1	12464	1	1
GO:0071027	nuclear RNA surveillance	15	0	1.43	12465	1	1
GO:0071028	nuclear mRNA surveillance	15	0	1.43	12466	1	1
GO:0071029	nuclear ncRNA surveillance	6	0	0.57	12467	1	1
GO:0071030	nuclear mRNA surveillance of spliceosoma...	2	0	0.19	12468	1	1
GO:0071031	nuclear mRNA surveillance of mRNA 3'-end...	2	0	0.19	12469	1	1
GO:0071033	nuclear retention of pre-mRNA at the sit...	5	0	0.48	12470	1	1
GO:0071034	CUT catabolic process	4	0	0.38	12471	1	1
GO:0071035	nuclear polyadenylation-dependent rRNA c...	6	0	0.57	12472	1	1
GO:0071038	nuclear polyadenylation-dependent tRNA c...	5	0	0.48	12473	1	1
GO:0071043	CUT metabolic process	4	0	0.38	12474	1	1
GO:0071045	nuclear histone mRNA catabolic process	1	0	0.1	12475	1	1
GO:0071046	nuclear polyadenylation-dependent ncRNA ...	6	0	0.57	12476	1	1
GO:0071048	nuclear retention of unspliced pre-mRNA ...	2	0	0.19	12477	1	1
GO:0071049	nuclear retention of pre-mRNA with aberr...	2	0	0.19	12478	1	1
GO:0071050	snoRNA polyadenylation	2	0	0.19	12479	1	1
GO:0071051	polyadenylation-dependent snoRNA 3'-end ...	6	0	0.57	12480	1	1
GO:0071073	positive regulation of phospholipid bios...	5	0	0.48	12481	1	1
GO:0071105	response to interleukin-11	2	0	0.19	12482	1	1
GO:0071106	adenosine 3',5'-bisphosphate transmembra...	2	0	0.19	12483	1	1
GO:0071107	response to parathyroid hormone	6	0	0.57	12484	1	1
GO:0071109	superior temporal gyrus development	3	0	0.29	12485	1	1
GO:0071110	histone biotinylation	1	0	0.1	12486	1	1
GO:0071139	resolution of recombination intermediate...	3	0	0.29	12487	1	1
GO:0071140	resolution of mitotic recombination inte...	2	0	0.19	12488	1	1
GO:0071163	DNA replication preinitiation complex as...	2	0	0.19	12489	1	1
GO:0071170	site-specific DNA replication terminatio...	1	0	0.1	12490	1	1
GO:0071171	site-specific DNA replication terminatio...	1	0	0.1	12491	1	1
GO:0071206	establishment of protein localization to...	1	0	0.1	12492	1	1
GO:0071215	cellular response to abscisic acid stimu...	1	0	0.1	12493	1	1
GO:0071224	cellular response to peptidoglycan	4	0	0.38	12494	1	1
GO:0071226	cellular response to molecule of fungal ...	2	0	0.19	12495	1	1
GO:0071228	cellular response to tumor cell	1	0	0.1	12496	1	1
GO:0071231	cellular response to folic acid	1	0	0.1	12497	1	1
GO:0071245	cellular response to carbon monoxide	1	0	0.1	12498	1	1
GO:0071247	cellular response to chromate	1	0	0.1	12499	1	1
GO:0071250	cellular response to nitrite	1	0	0.1	12500	1	1
GO:0071258	cellular response to gravity	1	0	0.1	12501	1	1
GO:0071265	L-methionine biosynthetic process	8	0	0.76	12502	1	1
GO:0071266	'de novo' L-methionine biosynthetic proc...	1	0	0.1	12503	1	1
GO:0071267	L-methionine salvage	7	0	0.67	12504	1	1
GO:0071275	cellular response to aluminum ion	1	0	0.1	12505	1	1
GO:0071279	cellular response to cobalt ion	5	0	0.48	12506	1	1
GO:0071283	cellular response to iron(III) ion	4	0	0.38	12507	1	1
GO:0071284	cellular response to lead ion	4	0	0.38	12508	1	1
GO:0071288	cellular response to mercury ion	1	0	0.1	12509	1	1
GO:0071298	cellular response to L-ascorbic acid	1	0	0.1	12510	1	1
GO:0071301	cellular response to vitamin B1	1	0	0.1	12511	1	1
GO:0071306	cellular response to vitamin E	1	0	0.1	12512	1	1
GO:0071307	cellular response to vitamin K	1	0	0.1	12513	1	1
GO:0071313	cellular response to caffeine	6	0	0.57	12514	1	1
GO:0071314	cellular response to cocaine	2	0	0.19	12515	1	1
GO:0071316	cellular response to nicotine	5	0	0.48	12516	1	1
GO:0071324	cellular response to disaccharide stimul...	1	0	0.1	12517	1	1
GO:0071329	cellular response to sucrose stimulus	1	0	0.1	12518	1	1
GO:0071348	cellular response to interleukin-11	2	0	0.19	12519	1	1
GO:0071351	cellular response to interleukin-18	9	0	0.86	12520	1	1
GO:0071362	cellular response to ether	4	0	0.38	12521	1	1
GO:0071373	cellular response to luteinizing hormone...	1	0	0.1	12522	1	1
GO:0071374	cellular response to parathyroid hormone...	5	0	0.48	12523	1	1
GO:0071376	cellular response to corticotropin-relea...	3	0	0.29	12524	1	1
GO:0071386	cellular response to corticosterone stim...	2	0	0.19	12525	1	1
GO:0071387	cellular response to cortisol stimulus	1	0	0.1	12526	1	1
GO:0071389	cellular response to mineralocorticoid s...	5	0	0.48	12527	1	1
GO:0071393	cellular response to progesterone stimul...	1	0	0.1	12528	1	1
GO:0071400	cellular response to oleic acid	3	0	0.29	12529	1	1
GO:0071403	cellular response to high density lipopr...	2	0	0.19	12530	1	1
GO:0071418	cellular response to amine stimulus	1	0	0.1	12531	1	1
GO:0071420	cellular response to histamine	5	0	0.48	12532	1	1
GO:0071421	manganese ion transmembrane transport	5	0	0.48	12533	1	1
GO:0071422	succinate transmembrane transport	7	0	0.67	12534	1	1
GO:0071423	malate transmembrane transport	3	0	0.29	12535	1	1
GO:0071428	rRNA-containing ribonucleoprotein comple...	17	0	1.62	12536	1	1
GO:0071441	negative regulation of histone H3-K14 ac...	1	0	0.1	12537	1	1
GO:0071442	positive regulation of histone H3-K14 ac...	4	0	0.38	12538	1	1
GO:0071449	cellular response to lipid hydroperoxide	1	0	0.1	12539	1	1
GO:0071454	cellular response to anoxia	2	0	0.19	12540	1	1
GO:0071459	protein localization to chromosome, cent...	21	0	2.01	12541	1	1
GO:0071460	cellular response to cell-matrix adhesio...	2	0	0.19	12542	1	1
GO:0071461	cellular response to redox state	1	0	0.1	12543	1	1
GO:0071464	cellular response to hydrostatic pressur...	1	0	0.1	12544	1	1
GO:0071468	cellular response to acidic pH	7	0	0.67	12545	1	1
GO:0071471	cellular response to non-ionic osmotic s...	1	0	0.1	12546	1	1
GO:0071472	cellular response to salt stress	7	0	0.67	12547	1	1
GO:0071475	cellular hyperosmotic salinity response	3	0	0.29	12548	1	1
GO:0071477	cellular hypotonic salinity response	1	0	0.1	12549	1	1
GO:0071484	cellular response to light intensity	2	0	0.19	12550	1	1
GO:0071485	cellular response to absence of light	1	0	0.1	12551	1	1
GO:0071486	cellular response to high light intensit...	1	0	0.1	12552	1	1
GO:0071492	cellular response to UV-A	2	0	0.19	12553	1	1
GO:0071501	cellular response to sterol depletion	9	0	0.86	12554	1	1
GO:0071502	cellular response to temperature stimulu...	2	0	0.19	12555	1	1
GO:0071503	response to heparin	2	0	0.19	12556	1	1
GO:0071504	cellular response to heparin	2	0	0.19	12557	1	1
GO:0071505	response to mycophenolic acid	2	0	0.19	12558	1	1
GO:0071506	cellular response to mycophenolic acid	2	0	0.19	12559	1	1
GO:0071515	genetic imprinting at mating-type locus	1	0	0.1	12560	1	1
GO:0071516	establishment of imprinting at mating-ty...	1	0	0.1	12561	1	1
GO:0071529	cementum mineralization	1	0	0.1	12562	1	1
GO:0071538	SH2 domain-mediated complex assembly	1	0	0.1	12563	1	1
GO:0071544	diphosphoinositol polyphosphate cataboli...	1	0	0.1	12564	1	1
GO:0071550	death-inducing signaling complex assembl...	9	0	0.86	12565	1	1
GO:0071554	cell wall organization or biogenesis	3	0	0.29	12566	1	1
GO:0071557	histone H3-K27 demethylation	5	0	0.48	12567	1	1
GO:0071569	protein ufmylation	6	0	0.57	12568	1	1
GO:0071573	shelterin complex assembly	1	0	0.1	12569	1	1
GO:0071577	zinc ion transmembrane transport	19	0	1.81	12570	1	1
GO:0071578	zinc ion import across plasma membrane	7	0	0.67	12571	1	1
GO:0071579	regulation of zinc ion transport	1	0	0.1	12572	1	1
GO:0071580	regulation of zinc ion transmembrane tra...	1	0	0.1	12573	1	1
GO:0071581	regulation of zinc ion transmembrane imp...	1	0	0.1	12574	1	1
GO:0071582	negative regulation of zinc ion transpor...	1	0	0.1	12575	1	1
GO:0071583	negative regulation of zinc ion transmem...	1	0	0.1	12576	1	1
GO:0071584	negative regulation of zinc ion transmem...	1	0	0.1	12577	1	1
GO:0071585	detoxification of cadmium ion	1	0	0.1	12578	1	1
GO:0071586	CAAX-box protein processing	2	0	0.19	12579	1	1
GO:0071593	lymphocyte aggregation	4	0	0.38	12580	1	1
GO:0071596	ubiquitin-dependent protein catabolic pr...	3	0	0.29	12581	1	1
GO:0071599	otic vesicle development	7	0	0.67	12582	1	1
GO:0071600	otic vesicle morphogenesis	4	0	0.38	12583	1	1
GO:0071602	phytosphingosine biosynthetic process	1	0	0.1	12584	1	1
GO:0071612	IP-10 production	1	0	0.1	12585	1	1
GO:0071615	oxidative deethylation	1	0	0.1	12586	1	1
GO:0071619	phosphorylation of RNA polymerase II C-t...	1	0	0.1	12587	1	1
GO:0071623	negative regulation of granulocyte chemo...	1	0	0.1	12588	1	1
GO:0071624	positive regulation of granulocyte chemo...	20	0	1.91	12589	1	1
GO:0071625	vocalization behavior	10	0	0.95	12590	1	1
GO:0071626	mastication	2	0	0.19	12591	1	1
GO:0071629	cytoplasm protein quality control by the...	1	0	0.1	12592	1	1
GO:0071635	negative regulation of transforming grow...	7	0	0.67	12593	1	1
GO:0071638	negative regulation of monocyte chemotac...	4	0	0.38	12594	1	1
GO:0071642	positive regulation of macrophage inflam...	1	0	0.1	12595	1	1
GO:0071657	positive regulation of granulocyte colon...	1	0	0.1	12596	1	1
GO:0071658	regulation of IP-10 production	1	0	0.1	12597	1	1
GO:0071660	positive regulation of IP-10 production	1	0	0.1	12598	1	1
GO:0071672	negative regulation of smooth muscle cel...	6	0	0.57	12599	1	1
GO:0071676	negative regulation of mononuclear cell ...	5	0	0.48	12600	1	1
GO:0071678	olfactory bulb axon guidance	1	0	0.1	12601	1	1
GO:0071680	response to indole-3-methanol	5	0	0.48	12602	1	1
GO:0071681	cellular response to indole-3-methanol	5	0	0.48	12603	1	1
GO:0071684	organism emergence from protective struc...	1	0	0.1	12604	1	1
GO:0071688	striated muscle myosin thick filament as...	10	0	0.95	12605	1	1
GO:0071691	cardiac muscle thin filament assembly	2	0	0.19	12606	1	1
GO:0071692	protein localization to extracellular re...	6	0	0.57	12607	1	1
GO:0071694	maintenance of protein location in extra...	6	0	0.57	12608	1	1
GO:0071696	ectodermal placode development	7	0	0.67	12609	1	1
GO:0071697	ectodermal placode morphogenesis	6	0	0.57	12610	1	1
GO:0071698	olfactory placode development	1	0	0.1	12611	1	1
GO:0071699	olfactory placode morphogenesis	1	0	0.1	12612	1	1
GO:0071701	regulation of MAPK export from nucleus	1	0	0.1	12613	1	1
GO:0071707	immunoglobulin heavy chain V-D-J recombi...	1	0	0.1	12614	1	1
GO:0071712	ER-associated misfolded protein cataboli...	19	0	1.81	12615	1	1
GO:0071763	nuclear membrane organization	5	0	0.48	12616	1	1
GO:0071765	nuclear inner membrane organization	1	0	0.1	12617	1	1
GO:0071787	endoplasmic reticulum tubular network fo...	4	0	0.38	12618	1	1
GO:0071788	endoplasmic reticulum tubular network ma...	1	0	0.1	12619	1	1
GO:0071801	regulation of podosome assembly	14	0	1.34	12620	1	1
GO:0071802	negative regulation of podosome assembly	1	0	0.1	12621	1	1
GO:0071803	positive regulation of podosome assembly	10	0	0.95	12622	1	1
GO:0071816	tail-anchored membrane protein insertion...	12	0	1.15	12623	1	1
GO:0071823	protein-carbohydrate complex subunit org...	11	0	1.05	12624	1	1
GO:0071846	actin filament debranching	1	0	0.1	12625	1	1
GO:0071873	response to norepinephrine	3	0	0.29	12626	1	1
GO:0071874	cellular response to norepinephrine stim...	2	0	0.19	12627	1	1
GO:0071877	regulation of adenylate cyclase-inhibiti...	1	0	0.1	12628	1	1
GO:0071878	negative regulation of adenylate cyclase...	3	0	0.29	12629	1	1
GO:0071879	positive regulation of adenylate cyclase...	2	0	0.19	12630	1	1
GO:0071894	histone H2B conserved C-terminal lysine ...	2	0	0.19	12631	1	1
GO:0071896	protein localization to adherens junctio...	4	0	0.38	12632	1	1
GO:0071907	determination of digestive tract left/ri...	5	0	0.48	12633	1	1
GO:0071908	determination of intestine left/right as...	1	0	0.1	12634	1	1
GO:0071909	determination of stomach left/right asym...	1	0	0.1	12635	1	1
GO:0071910	determination of liver left/right asymme...	4	0	0.38	12636	1	1
GO:0071921	cohesin loading	6	0	0.57	12637	1	1
GO:0071922	regulation of cohesin loading	5	0	0.48	12638	1	1
GO:0071929	alpha-tubulin acetylation	2	0	0.19	12639	1	1
GO:0071930	negative regulation of transcription inv...	3	0	0.29	12640	1	1
GO:0071932	replication fork reversal	1	0	0.1	12641	1	1
GO:0071934	thiamine transmembrane transport	4	0	0.38	12642	1	1
GO:0071938	vitamin A transport	1	0	0.1	12643	1	1
GO:0071939	vitamin A import	1	0	0.1	12644	1	1
GO:0071951	conversion of methionyl-tRNA to N-formyl...	1	0	0.1	12645	1	1
GO:0071955	recycling endosome to Golgi transport	2	0	0.19	12646	1	1
GO:0071960	maintenance of mitotic sister chromatid ...	1	0	0.1	12647	1	1
GO:0071962	mitotic sister chromatid cohesion, centr...	4	0	0.38	12648	1	1
GO:0071976	cell gliding	1	0	0.1	12649	1	1
GO:0071988	protein localization to spindle pole bod...	1	0	0.1	12650	1	1
GO:0072003	kidney rudiment formation	2	0	0.19	12651	1	1
GO:0072004	kidney field specification	1	0	0.1	12652	1	1
GO:0072007	mesangial cell differentiation	4	0	0.38	12653	1	1
GO:0072008	glomerular mesangial cell differentiatio...	4	0	0.38	12654	1	1
GO:0072010	glomerular epithelium development	15	0	1.43	12655	1	1
GO:0072011	glomerular endothelium development	2	0	0.19	12656	1	1
GO:0072014	proximal tubule development	4	0	0.38	12657	1	1
GO:0072015	glomerular visceral epithelial cell deve...	9	0	0.86	12658	1	1
GO:0072016	glomerular parietal epithelial cell deve...	1	0	0.1	12659	1	1
GO:0072017	distal tubule development	8	0	0.76	12660	1	1
GO:0072019	proximal convoluted tubule development	1	0	0.1	12661	1	1
GO:0072021	ascending thin limb development	2	0	0.19	12662	1	1
GO:0072025	distal convoluted tubule development	2	0	0.19	12663	1	1
GO:0072027	connecting tubule development	1	0	0.1	12664	1	1
GO:0072034	renal vesicle induction	1	0	0.1	12665	1	1
GO:0072038	mesenchymal stem cell maintenance involv...	3	0	0.29	12666	1	1
GO:0072039	regulation of mesenchymal cell apoptotic...	2	0	0.19	12667	1	1
GO:0072040	negative regulation of mesenchymal cell ...	2	0	0.19	12668	1	1
GO:0072044	collecting duct development	8	0	0.76	12669	1	1
GO:0072046	establishment of planar polarity involve...	1	0	0.1	12670	1	1
GO:0072048	renal system pattern specification	1	0	0.1	12671	1	1
GO:0072049	comma-shaped body morphogenesis	3	0	0.29	12672	1	1
GO:0072050	S-shaped body morphogenesis	4	0	0.38	12673	1	1
GO:0072053	renal inner medulla development	2	0	0.19	12674	1	1
GO:0072054	renal outer medulla development	2	0	0.19	12675	1	1
GO:0072055	renal cortex development	1	0	0.1	12676	1	1
GO:0072059	cortical collecting duct development	1	0	0.1	12677	1	1
GO:0072060	outer medullary collecting duct developm...	1	0	0.1	12678	1	1
GO:0072061	inner medullary collecting duct developm...	2	0	0.19	12679	1	1
GO:0072069	DCT cell differentiation	1	0	0.1	12680	1	1
GO:0072070	loop of Henle development	5	0	0.48	12681	1	1
GO:0072071	kidney interstitial fibroblast different...	1	0	0.1	12682	1	1
GO:0072075	metanephric mesenchyme development	8	0	0.76	12683	1	1
GO:0072076	nephrogenic mesenchyme development	2	0	0.19	12684	1	1
GO:0072079	nephron tubule formation	8	0	0.76	12685	1	1
GO:0072095	regulation of branch elongation involved...	1	0	0.1	12686	1	1
GO:0072103	glomerulus vasculature morphogenesis	3	0	0.29	12687	1	1
GO:0072104	glomerular capillary formation	3	0	0.29	12688	1	1
GO:0072106	regulation of ureteric bud formation	2	0	0.19	12689	1	1
GO:0072107	positive regulation of ureteric bud form...	2	0	0.19	12690	1	1
GO:0072108	positive regulation of mesenchymal to ep...	1	0	0.1	12691	1	1
GO:0072112	glomerular visceral epithelial cell diff...	12	0	1.15	12692	1	1
GO:0072114	pronephros morphogenesis	1	0	0.1	12693	1	1
GO:0072125	negative regulation of glomerular mesang...	1	0	0.1	12694	1	1
GO:0072131	kidney mesenchyme morphogenesis	3	0	0.29	12695	1	1
GO:0072133	metanephric mesenchyme morphogenesis	3	0	0.29	12696	1	1
GO:0072134	nephrogenic mesenchyme morphogenesis	2	0	0.19	12697	1	1
GO:0072135	kidney mesenchymal cell proliferation	2	0	0.19	12698	1	1
GO:0072136	metanephric mesenchymal cell proliferati...	2	0	0.19	12699	1	1
GO:0072138	mesenchymal cell proliferation involved ...	1	0	0.1	12700	1	1
GO:0072139	glomerular parietal epithelial cell diff...	2	0	0.19	12701	1	1
GO:0072141	renal interstitial fibroblast developmen...	1	0	0.1	12702	1	1
GO:0072143	mesangial cell development	3	0	0.29	12703	1	1
GO:0072144	glomerular mesangial cell development	3	0	0.29	12704	1	1
GO:0072156	distal tubule morphogenesis	3	0	0.29	12705	1	1
GO:0072162	metanephric mesenchymal cell differentia...	1	0	0.1	12706	1	1
GO:0072172	mesonephric tubule formation	5	0	0.48	12707	1	1
GO:0072173	metanephric tubule morphogenesis	7	0	0.67	12708	1	1
GO:0072174	metanephric tubule formation	3	0	0.29	12709	1	1
GO:0072177	mesonephric duct development	4	0	0.38	12710	1	1
GO:0072179	nephric duct formation	2	0	0.19	12711	1	1
GO:0072180	mesonephric duct morphogenesis	1	0	0.1	12712	1	1
GO:0072181	mesonephric duct formation	1	0	0.1	12713	1	1
GO:0072183	negative regulation of nephron tubule ep...	1	0	0.1	12714	1	1
GO:0072185	metanephric cap development	1	0	0.1	12715	1	1
GO:0072186	metanephric cap morphogenesis	1	0	0.1	12716	1	1
GO:0072189	ureter development	5	0	0.48	12717	1	1
GO:0072194	kidney smooth muscle tissue development	1	0	0.1	12718	1	1
GO:0072197	ureter morphogenesis	1	0	0.1	12719	1	1
GO:0072203	cell proliferation involved in metanephr...	6	0	0.57	12720	1	1
GO:0072204	cell-cell signaling involved in metaneph...	2	0	0.19	12721	1	1
GO:0072205	metanephric collecting duct development	5	0	0.48	12722	1	1
GO:0072208	metanephric smooth muscle tissue develop...	1	0	0.1	12723	1	1
GO:0072209	metanephric mesangial cell differentiati...	2	0	0.19	12724	1	1
GO:0072214	metanephric cortex development	1	0	0.1	12725	1	1
GO:0072217	negative regulation of metanephros devel...	4	0	0.38	12726	1	1
GO:0072218	metanephric ascending thin limb developm...	2	0	0.19	12727	1	1
GO:0072219	metanephric cortical collecting duct dev...	1	0	0.1	12728	1	1
GO:0072221	metanephric distal convoluted tubule dev...	2	0	0.19	12729	1	1
GO:0072223	metanephric glomerular mesangium develop...	4	0	0.38	12730	1	1
GO:0072224	metanephric glomerulus development	8	0	0.76	12731	1	1
GO:0072229	metanephric proximal convoluted tubule d...	1	0	0.1	12732	1	1
GO:0072235	metanephric distal tubule development	4	0	0.38	12733	1	1
GO:0072236	metanephric loop of Henle development	3	0	0.29	12734	1	1
GO:0072237	metanephric proximal tubule development	2	0	0.19	12735	1	1
GO:0072239	metanephric glomerulus vasculature devel...	5	0	0.48	12736	1	1
GO:0072240	metanephric DCT cell differentiation	1	0	0.1	12737	1	1
GO:0072244	metanephric glomerular epithelium develo...	2	0	0.19	12738	1	1
GO:0072248	metanephric glomerular visceral epitheli...	2	0	0.19	12739	1	1
GO:0072249	metanephric glomerular visceral epitheli...	2	0	0.19	12740	1	1
GO:0072254	metanephric glomerular mesangial cell di...	2	0	0.19	12741	1	1
GO:0072255	metanephric glomerular mesangial cell de...	1	0	0.1	12742	1	1
GO:0072262	metanephric glomerular mesangial cell pr...	2	0	0.19	12743	1	1
GO:0072274	metanephric glomerular basement membrane...	1	0	0.1	12744	1	1
GO:0072275	metanephric glomerulus morphogenesis	2	0	0.19	12745	1	1
GO:0072276	metanephric glomerulus vasculature morph...	2	0	0.19	12746	1	1
GO:0072277	metanephric glomerular capillary formati...	2	0	0.19	12747	1	1
GO:0072278	metanephric comma-shaped body morphogene...	2	0	0.19	12748	1	1
GO:0072282	metanephric nephron tubule morphogenesis	5	0	0.48	12749	1	1
GO:0072284	metanephric S-shaped body morphogenesis	3	0	0.29	12750	1	1
GO:0072286	metanephric connecting tubule developmen...	1	0	0.1	12751	1	1
GO:0072287	metanephric distal tubule morphogenesis	1	0	0.1	12752	1	1
GO:0072289	metanephric nephron tubule formation	2	0	0.19	12753	1	1
GO:0072298	regulation of metanephric glomerulus dev...	2	0	0.19	12754	1	1
GO:0072300	positive regulation of metanephric glome...	2	0	0.19	12755	1	1
GO:0072301	regulation of metanephric glomerular mes...	1	0	0.1	12756	1	1
GO:0072303	positive regulation of glomerular metane...	1	0	0.1	12757	1	1
GO:0072304	regulation of mesenchymal cell apoptotic...	1	0	0.1	12758	1	1
GO:0072305	negative regulation of mesenchymal cell ...	1	0	0.1	12759	1	1
GO:0072308	negative regulation of metanephric nephr...	1	0	0.1	12760	1	1
GO:0072309	mesenchymal stem cell maintenance involv...	1	0	0.1	12761	1	1
GO:0072310	glomerular epithelial cell development	10	0	0.95	12762	1	1
GO:0072311	glomerular epithelial cell differentiati...	13	0	1.24	12763	1	1
GO:0072312	metanephric glomerular epithelial cell d...	2	0	0.19	12764	1	1
GO:0072313	metanephric glomerular epithelial cell d...	2	0	0.19	12765	1	1
GO:0072334	UDP-galactose transmembrane transport	2	0	0.19	12766	1	1
GO:0072344	rescue of stalled ribosome	4	0	0.38	12767	1	1
GO:0072355	histone H3-T3 phosphorylation	2	0	0.19	12768	1	1
GO:0072356	chromosome passenger complex localizatio...	2	0	0.19	12769	1	1
GO:0072361	regulation of glycolytic process by regu...	2	0	0.19	12770	1	1
GO:0072362	regulation of glycolytic process by nega...	1	0	0.1	12771	1	1
GO:0072363	regulation of glycolytic process by posi...	1	0	0.1	12772	1	1
GO:0072364	regulation of cellular ketone metabolic ...	2	0	0.19	12773	1	1
GO:0072365	regulation of cellular ketone metabolic ...	1	0	0.1	12774	1	1
GO:0072366	regulation of cellular ketone metabolic ...	1	0	0.1	12775	1	1
GO:0072367	regulation of lipid transport by regulat...	4	0	0.38	12776	1	1
GO:0072368	regulation of lipid transport by negativ...	2	0	0.19	12777	1	1
GO:0072369	regulation of lipid transport by positiv...	2	0	0.19	12778	1	1
GO:0072382	minus-end-directed vesicle transport alo...	1	0	0.1	12779	1	1
GO:0072383	plus-end-directed vesicle transport alon...	7	0	0.67	12780	1	1
GO:0072386	plus-end-directed organelle transport al...	8	0	0.76	12781	1	1
GO:0072387	flavin adenine dinucleotide metabolic pr...	2	0	0.19	12782	1	1
GO:0072388	flavin adenine dinucleotide biosynthetic...	1	0	0.1	12783	1	1
GO:0072389	flavin adenine dinucleotide catabolic pr...	1	0	0.1	12784	1	1
GO:0072396	response to cell cycle checkpoint signal...	8	0	0.76	12785	1	1
GO:0072402	response to DNA integrity checkpoint sig...	8	0	0.76	12786	1	1
GO:0072414	response to mitotic cell cycle checkpoin...	1	0	0.1	12787	1	1
GO:0072423	response to DNA damage checkpoint signal...	8	0	0.76	12788	1	1
GO:0072428	signal transduction involved in intra-S ...	1	0	0.1	12789	1	1
GO:0072429	response to intra-S DNA damage checkpoin...	4	0	0.38	12790	1	1
GO:0072432	response to G1 DNA damage checkpoint sig...	1	0	0.1	12791	1	1
GO:0072498	embryonic skeletal joint development	4	0	0.38	12792	1	1
GO:0072501	cellular divalent inorganic anion homeos...	3	0	0.29	12793	1	1
GO:0072502	cellular trivalent inorganic anion homeo...	3	0	0.29	12794	1	1
GO:0072505	divalent inorganic anion homeostasis	3	0	0.29	12795	1	1
GO:0072506	trivalent inorganic anion homeostasis	3	0	0.29	12796	1	1
GO:0072513	positive regulation of secondary heart f...	1	0	0.1	12797	1	1
GO:0072553	terminal button organization	4	0	0.38	12798	1	1
GO:0072554	blood vessel lumenization	1	0	0.1	12799	1	1
GO:0072560	type B pancreatic cell maturation	1	0	0.1	12800	1	1
GO:0072566	chemokine (C-X-C motif) ligand 1 product...	1	0	0.1	12801	1	1
GO:0072573	tolerance induction to lipopolysaccharid...	1	0	0.1	12802	1	1
GO:0072579	glycine receptor clustering	1	0	0.1	12803	1	1
GO:0072592	oxygen metabolic process	3	0	0.29	12804	1	1
GO:0072602	interleukin-4 secretion	5	0	0.48	12805	1	1
GO:0072603	interleukin-5 secretion	6	0	0.57	12806	1	1
GO:0072608	interleukin-10 secretion	11	0	1.05	12807	1	1
GO:0072616	interleukin-18 secretion	1	0	0.1	12808	1	1
GO:0072619	interleukin-21 secretion	2	0	0.19	12809	1	1
GO:0072675	osteoclast fusion	5	0	0.48	12810	1	1
GO:0072679	thymocyte migration	4	0	0.38	12811	1	1
GO:0072680	extracellular matrix-dependent thymocyte...	1	0	0.1	12812	1	1
GO:0072681	fibronectin-dependent thymocyte migratio...	1	0	0.1	12813	1	1
GO:0072682	eosinophil extravasation	1	0	0.1	12814	1	1
GO:0072684	mitochondrial tRNA 3'-trailer cleavage, ...	1	0	0.1	12815	1	1
GO:0072695	regulation of DNA recombination at telom...	2	0	0.19	12816	1	1
GO:0072702	response to methyl methanesulfonate	1	0	0.1	12817	1	1
GO:0072703	cellular response to methyl methanesulfo...	1	0	0.1	12818	1	1
GO:0072704	response to mercaptoethanol	1	0	0.1	12819	1	1
GO:0072705	cellular response to mercaptoethanol	1	0	0.1	12820	1	1
GO:0072706	response to sodium dodecyl sulfate	1	0	0.1	12821	1	1
GO:0072707	cellular response to sodium dodecyl sulf...	1	0	0.1	12822	1	1
GO:0072710	response to hydroxyurea	9	0	0.86	12823	1	1
GO:0072711	cellular response to hydroxyurea	8	0	0.76	12824	1	1
GO:0072714	response to selenite ion	1	0	0.1	12825	1	1
GO:0072715	cellular response to selenite ion	1	0	0.1	12826	1	1
GO:0072716	response to actinomycin D	4	0	0.38	12827	1	1
GO:0072717	cellular response to actinomycin D	3	0	0.29	12828	1	1
GO:0072720	response to dithiothreitol	1	0	0.1	12829	1	1
GO:0072733	response to staurosporine	3	0	0.29	12830	1	1
GO:0072734	cellular response to staurosporine	3	0	0.29	12831	1	1
GO:0072737	response to diamide	5	0	0.48	12832	1	1
GO:0072738	cellular response to diamide	5	0	0.48	12833	1	1
GO:0072739	response to anisomycin	2	0	0.19	12834	1	1
GO:0072740	cellular response to anisomycin	1	0	0.1	12835	1	1
GO:0072741	protein localization to cell division si...	1	0	0.1	12836	1	1
GO:0072749	cellular response to cytochalasin B	1	0	0.1	12837	1	1
GO:0072750	cellular response to leptomycin B	1	0	0.1	12838	1	1
GO:0072752	cellular response to rapamycin	1	0	0.1	12839	1	1
GO:0072755	cellular response to benomyl	1	0	0.1	12840	1	1
GO:0072757	cellular response to camptothecin	3	0	0.29	12841	1	1
GO:0075109	modulation by symbiont of host receptor-...	1	0	0.1	12842	1	1
GO:0075111	negative regulation by symbiont of host ...	1	0	0.1	12843	1	1
GO:0075112	modulation by symbiont of host transmemb...	1	0	0.1	12844	1	1
GO:0075114	negative regulation by symbiont of host ...	1	0	0.1	12845	1	1
GO:0075205	modulation by host of symbiont cAMP-medi...	3	0	0.29	12846	1	1
GO:0075206	positive regulation by host of symbiont ...	3	0	0.29	12847	1	1
GO:0075509	endocytosis involved in viral entry into...	3	0	0.29	12848	1	1
GO:0075519	microtubule-dependent intracellular tran...	1	0	0.1	12849	1	1
GO:0075521	microtubule-dependent intracellular tran...	1	0	0.1	12850	1	1
GO:0075606	transport of viral material towards nucl...	1	0	0.1	12851	1	1
GO:0075713	establishment of integrated proviral lat...	8	0	0.76	12852	1	1
GO:0075732	viral penetration into host nucleus	2	0	0.19	12853	1	1
GO:0080033	response to nitrite	1	0	0.1	12854	1	1
GO:0080058	protein deglutathionylation	1	0	0.1	12855	1	1
GO:0080120	CAAX-box protein maturation	2	0	0.19	12856	1	1
GO:0080121	AMP transport	2	0	0.19	12857	1	1
GO:0080129	proteasome core complex assembly	1	0	0.1	12858	1	1
GO:0080163	regulation of protein serine/threonine p...	1	0	0.1	12859	1	1
GO:0080164	regulation of nitric oxide metabolic pro...	1	0	0.1	12860	1	1
GO:0080184	response to phenylpropanoid	2	0	0.19	12861	1	1
GO:0085018	maintenance of symbiont-containing vacuo...	1	0	0.1	12862	1	1
GO:0085020	protein K6-linked ubiquitination	8	0	0.76	12863	1	1
GO:0085032	modulation by symbiont of host I-kappaB ...	1	0	0.1	12864	1	1
GO:0086014	atrial cardiac muscle cell action potent...	14	0	1.34	12865	1	1
GO:0086015	SA node cell action potential	3	0	0.29	12866	1	1
GO:0086016	AV node cell action potential	4	0	0.38	12867	1	1
GO:0086017	Purkinje myocyte action potential	2	0	0.19	12868	1	1
GO:0086018	SA node cell to atrial cardiac muscle ce...	3	0	0.29	12869	1	1
GO:0086019	cell-cell signaling involved in cardiac ...	19	0	1.81	12870	1	1
GO:0086021	SA node cell to atrial cardiac muscle ce...	1	0	0.1	12871	1	1
GO:0086023	adenylate cyclase-activating adrenergic ...	5	0	0.48	12872	1	1
GO:0086024	adenylate cyclase-activating adrenergic ...	1	0	0.1	12873	1	1
GO:0086026	atrial cardiac muscle cell to AV node ce...	14	0	1.34	12874	1	1
GO:0086027	AV node cell to bundle of His cell signa...	4	0	0.38	12875	1	1
GO:0086028	bundle of His cell to Purkinje myocyte s...	3	0	0.29	12876	1	1
GO:0086029	Purkinje myocyte to ventricular cardiac ...	2	0	0.19	12877	1	1
GO:0086043	bundle of His cell action potential	3	0	0.29	12878	1	1
GO:0086045	membrane depolarization during AV node c...	3	0	0.29	12879	1	1
GO:0086046	membrane depolarization during SA node c...	1	0	0.1	12880	1	1
GO:0086047	membrane depolarization during Purkinje ...	2	0	0.19	12881	1	1
GO:0086048	membrane depolarization during bundle of...	1	0	0.1	12882	1	1
GO:0086050	membrane repolarization during bundle of...	1	0	0.1	12883	1	1
GO:0086052	membrane repolarization during SA node c...	1	0	0.1	12884	1	1
GO:0086053	AV node cell to bundle of His cell commu...	1	0	0.1	12885	1	1
GO:0086064	cell communication by electrical couplin...	17	0	1.62	12886	1	1
GO:0086066	atrial cardiac muscle cell to AV node ce...	14	0	1.34	12887	1	1
GO:0086067	AV node cell to bundle of His cell commu...	5	0	0.48	12888	1	1
GO:0086068	Purkinje myocyte to ventricular cardiac ...	2	0	0.19	12889	1	1
GO:0086070	SA node cell to atrial cardiac muscle ce...	4	0	0.38	12890	1	1
GO:0086072	AV node cell-bundle of His cell adhesion...	1	0	0.1	12891	1	1
GO:0086092	regulation of the force of heart contrac...	1	0	0.1	12892	1	1
GO:0086096	adenylate cyclase-inhibiting adrenergic ...	1	0	0.1	12893	1	1
GO:0086098	angiotensin-activated signaling pathway ...	2	0	0.19	12894	1	1
GO:0086100	endothelin receptor signaling pathway	1	0	0.1	12895	1	1
GO:0086103	G protein-coupled receptor signaling pat...	9	0	0.86	12896	1	1
GO:0089700	protein kinase D signaling	4	0	0.38	12897	1	1
GO:0089709	L-histidine transmembrane transport	3	0	0.29	12898	1	1
GO:0090009	primitive streak formation	3	0	0.29	12899	1	1
GO:0090023	positive regulation of neutrophil chemot...	20	0	1.91	12900	1	1
GO:0090024	negative regulation of neutrophil chemot...	1	0	0.1	12901	1	1
GO:0090027	negative regulation of monocyte chemotax...	4	0	0.38	12902	1	1
GO:0090030	regulation of steroid hormone biosynthet...	7	0	0.67	12903	1	1
GO:0090031	positive regulation of steroid hormone b...	2	0	0.19	12904	1	1
GO:0090032	negative regulation of steroid hormone b...	4	0	0.38	12905	1	1
GO:0090034	regulation of chaperone-mediated protein...	2	0	0.19	12906	1	1
GO:0090035	positive regulation of chaperone-mediate...	2	0	0.19	12907	1	1
GO:0090036	regulation of protein kinase C signaling	12	0	1.15	12908	1	1
GO:0090037	positive regulation of protein kinase C ...	7	0	0.67	12909	1	1
GO:0090038	negative regulation of protein kinase C ...	2	0	0.19	12910	1	1
GO:0090042	tubulin deacetylation	10	0	0.95	12911	1	1
GO:0090043	regulation of tubulin deacetylation	8	0	0.76	12912	1	1
GO:0090044	positive regulation of tubulin deacetyla...	1	0	0.1	12913	1	1
GO:0090063	positive regulation of microtubule nucle...	12	0	1.15	12914	1	1
GO:0090065	regulation of production of siRNA involv...	1	0	0.1	12915	1	1
GO:0090067	regulation of thalamus size	1	0	0.1	12916	1	1
GO:0090070	positive regulation of ribosome biogenes...	9	0	0.86	12917	1	1
GO:0090074	negative regulation of protein homodimer...	2	0	0.19	12918	1	1
GO:0090076	relaxation of skeletal muscle	1	0	0.1	12919	1	1
GO:0090080	positive regulation of MAPKKK cascade by...	3	0	0.29	12920	1	1
GO:0090086	negative regulation of protein deubiquit...	3	0	0.29	12921	1	1
GO:0090091	positive regulation of extracellular mat...	6	0	0.57	12922	1	1
GO:0090094	metanephric cap mesenchymal cell prolife...	1	0	0.1	12923	1	1
GO:0090095	regulation of metanephric cap mesenchyma...	1	0	0.1	12924	1	1
GO:0090096	positive regulation of metanephric cap m...	1	0	0.1	12925	1	1
GO:0090107	regulation of high-density lipoprotein p...	3	0	0.29	12926	1	1
GO:0090108	positive regulation of high-density lipo...	1	0	0.1	12927	1	1
GO:0090113	regulation of ER to Golgi vesicle-mediat...	5	0	0.48	12928	1	1
GO:0090116	C-5 methylation of cytosine	4	0	0.38	12929	1	1
GO:0090119	vesicle-mediated cholesterol transport	2	0	0.19	12930	1	1
GO:0090122	cholesterol ester hydrolysis involved in...	2	0	0.19	12931	1	1
GO:0090131	mesenchyme migration	1	0	0.1	12932	1	1
GO:0090135	actin filament branching	3	0	0.29	12933	1	1
GO:0090149	mitochondrial membrane fission	2	0	0.19	12934	1	1
GO:0090151	establishment of protein localization to...	16	0	1.53	12935	1	1
GO:0090153	regulation of sphingolipid biosynthetic ...	13	0	1.24	12936	1	1
GO:0090154	positive regulation of sphingolipid bios...	8	0	0.76	12937	1	1
GO:0090155	negative regulation of sphingolipid bios...	4	0	0.38	12938	1	1
GO:0090156	cellular sphingolipid homeostasis	3	0	0.29	12939	1	1
GO:0090158	endoplasmic reticulum membrane organizat...	5	0	0.48	12940	1	1
GO:0090164	asymmetric Golgi ribbon formation	2	0	0.19	12941	1	1
GO:0090166	Golgi disassembly	6	0	0.57	12942	1	1
GO:0090168	Golgi reassembly	4	0	0.38	12943	1	1
GO:0090176	microtubule cytoskeleton organization in...	2	0	0.19	12944	1	1
GO:0090182	regulation of secretion of lysosomal enz...	2	0	0.19	12945	1	1
GO:0090185	negative regulation of kidney developmen...	9	0	0.86	12946	1	1
GO:0090187	positive regulation of pancreatic juice ...	1	0	0.1	12947	1	1
GO:0090191	negative regulation of branching involve...	2	0	0.19	12948	1	1
GO:0090194	negative regulation of glomerulus develo...	1	0	0.1	12949	1	1
GO:0090198	negative regulation of chemokine secreti...	1	0	0.1	12950	1	1
GO:0090204	protein localization to nuclear pore	3	0	0.29	12951	1	1
GO:0090206	negative regulation of cholesterol metab...	5	0	0.48	12952	1	1
GO:0090210	regulation of establishment of blood-bra...	2	0	0.19	12953	1	1
GO:0090212	negative regulation of establishment of ...	1	0	0.1	12954	1	1
GO:0090215	regulation of 1-phosphatidylinositol-4-p...	1	0	0.1	12955	1	1
GO:0090216	positive regulation of 1-phosphatidylino...	1	0	0.1	12956	1	1
GO:0090219	negative regulation of lipid kinase acti...	4	0	0.38	12957	1	1
GO:0090226	regulation of microtubule nucleation by ...	1	0	0.1	12958	1	1
GO:0090230	regulation of centromere complex assembl...	7	0	0.67	12959	1	1
GO:0090231	regulation of spindle checkpoint	14	0	1.34	12960	1	1
GO:0090232	positive regulation of spindle checkpoin...	7	0	0.67	12961	1	1
GO:0090233	negative regulation of spindle checkpoin...	1	0	0.1	12962	1	1
GO:0090234	regulation of kinetochore assembly	4	0	0.38	12963	1	1
GO:0090237	regulation of arachidonic acid secretion	5	0	0.48	12964	1	1
GO:0090238	positive regulation of arachidonic acid ...	4	0	0.38	12965	1	1
GO:0090242	retinoic acid receptor signaling pathway...	1	0	0.1	12966	1	1
GO:0090244	Wnt signaling pathway involved in somito...	2	0	0.19	12967	1	1
GO:0090245	axis elongation involved in somitogenesi...	3	0	0.29	12968	1	1
GO:0090247	cell motility involved in somitogenic ax...	1	0	0.1	12969	1	1
GO:0090249	regulation of cell motility involved in ...	1	0	0.1	12970	1	1
GO:0090251	protein localization involved in establi...	1	0	0.1	12971	1	1
GO:0090259	regulation of retinal ganglion cell axon...	3	0	0.29	12972	1	1
GO:0090260	negative regulation of retinal ganglion ...	1	0	0.1	12973	1	1
GO:0090266	regulation of mitotic cell cycle spindle...	14	0	1.34	12974	1	1
GO:0090267	positive regulation of mitotic cell cycl...	7	0	0.67	12975	1	1
GO:0090269	fibroblast growth factor production	6	0	0.57	12976	1	1
GO:0090270	regulation of fibroblast growth factor p...	6	0	0.57	12977	1	1
GO:0090271	positive regulation of fibroblast growth...	3	0	0.29	12978	1	1
GO:0090272	negative regulation of fibroblast growth...	3	0	0.29	12979	1	1
GO:0090281	negative regulation of calcium ion impor...	10	0	0.95	12980	1	1
GO:0090283	regulation of protein glycosylation in G...	3	0	0.29	12981	1	1
GO:0090284	positive regulation of protein glycosyla...	1	0	0.1	12982	1	1
GO:0090285	negative regulation of protein glycosyla...	2	0	0.19	12983	1	1
GO:0090289	regulation of osteoclast proliferation	3	0	0.29	12984	1	1
GO:0090290	positive regulation of osteoclast prolif...	1	0	0.1	12985	1	1
GO:0090291	negative regulation of osteoclast prolif...	2	0	0.19	12986	1	1
GO:0090297	positive regulation of mitochondrial DNA...	1	0	0.1	12987	1	1
GO:0090299	regulation of neural crest formation	1	0	0.1	12988	1	1
GO:0090301	negative regulation of neural crest form...	1	0	0.1	12989	1	1
GO:0090306	spindle assembly involved in meiosis	5	0	0.48	12990	1	1
GO:0090308	regulation of methylation-dependent chro...	6	0	0.57	12991	1	1
GO:0090309	positive regulation of methylation-depen...	4	0	0.38	12992	1	1
GO:0090310	negative regulation of methylation-depen...	2	0	0.19	12993	1	1
GO:0090323	prostaglandin secretion involved in immu...	1	0	0.1	12994	1	1
GO:0090325	regulation of locomotion involved in loc...	2	0	0.19	12995	1	1
GO:0090326	positive regulation of locomotion involv...	1	0	0.1	12996	1	1
GO:0090327	negative regulation of locomotion involv...	1	0	0.1	12997	1	1
GO:0090340	positive regulation of secretion of lyso...	1	0	0.1	12998	1	1
GO:0090341	negative regulation of secretion of lyso...	1	0	0.1	12999	1	1
GO:0090345	cellular organohalogen metabolic process	3	0	0.29	13000	1	1
GO:0090346	cellular organofluorine metabolic proces...	3	0	0.29	13001	1	1
GO:0090347	regulation of cellular organohalogen met...	2	0	0.19	13002	1	1
GO:0090348	regulation of cellular organofluorine me...	2	0	0.19	13003	1	1
GO:0090349	negative regulation of cellular organoha...	2	0	0.19	13004	1	1
GO:0090350	negative regulation of cellular organofl...	2	0	0.19	13005	1	1
GO:0090360	platelet-derived growth factor productio...	2	0	0.19	13006	1	1
GO:0090361	regulation of platelet-derived growth fa...	2	0	0.19	13007	1	1
GO:0090362	positive regulation of platelet-derived ...	1	0	0.1	13008	1	1
GO:0090381	regulation of heart induction	2	0	0.19	13009	1	1
GO:0090382	phagosome maturation	16	0	1.53	13010	1	1
GO:0090383	phagosome acidification	4	0	0.38	13011	1	1
GO:0090385	phagosome-lysosome fusion	6	0	0.57	13012	1	1
GO:0090386	phagosome maturation involved in apoptot...	2	0	0.19	13013	1	1
GO:0090387	phagolysosome assembly involved in apopt...	2	0	0.19	13014	1	1
GO:0090389	phagosome-lysosome fusion involved in ap...	1	0	0.1	13015	1	1
GO:0090402	oncogene-induced cell senescence	2	0	0.19	13016	1	1
GO:0090403	oxidative stress-induced premature senes...	4	0	0.38	13017	1	1
GO:0090410	malonate catabolic process	1	0	0.1	13018	1	1
GO:0090420	naphthalene-containing compound metaboli...	1	0	0.1	13019	1	1
GO:0090427	activation of meiosis	1	0	0.1	13020	1	1
GO:0090435	protein localization to nuclear envelope	8	0	0.76	13021	1	1
GO:0090472	dibasic protein processing	1	0	0.1	13022	1	1
GO:0090480	purine nucleotide-sugar transmembrane tr...	2	0	0.19	13023	1	1
GO:0090481	pyrimidine nucleotide-sugar transmembran...	11	0	1.05	13024	1	1
GO:0090500	endocardial cushion to mesenchymal trans...	1	0	0.1	13025	1	1
GO:0090521	glomerular visceral epithelial cell migr...	6	0	0.57	13026	1	1
GO:0090529	cell septum assembly	1	0	0.1	13027	1	1
GO:0090611	ubiquitin-independent protein catabolic ...	5	0	0.48	13028	1	1
GO:0090618	DNA clamp unloading	2	0	0.19	13029	1	1
GO:0090625	mRNA cleavage involved in gene silencing...	1	0	0.1	13030	1	1
GO:0090634	microglial cell mediated cytotoxicity	1	0	0.1	13031	1	1
GO:0090646	mitochondrial tRNA processing	11	0	1.05	13032	1	1
GO:0090647	modulation of age-related behavioral dec...	8	0	0.76	13033	1	1
GO:0090656	t-circle formation	15	0	1.43	13034	1	1
GO:0090657	telomeric loop disassembly	11	0	1.05	13035	1	1
GO:0090666	scaRNA localization to Cajal body	5	0	0.48	13036	1	1
GO:0090667	cell chemotaxis to vascular endothelial ...	1	0	0.1	13037	1	1
GO:0090668	endothelial cell chemotaxis to vascular ...	1	0	0.1	13038	1	1
GO:0090669	telomerase RNA stabilization	5	0	0.48	13039	1	1
GO:0090670	RNA localization to Cajal body	20	0	1.91	13040	1	1
GO:0090671	telomerase RNA localization to Cajal bod...	20	0	1.91	13041	1	1
GO:0090672	telomerase RNA localization	20	0	1.91	13042	1	1
GO:0090673	endothelial cell-matrix adhesion	2	0	0.19	13043	1	1
GO:0090674	endothelial cell-matrix adhesion via fib...	1	0	0.1	13044	1	1
GO:0090675	intermicrovillar adhesion	1	0	0.1	13045	1	1
GO:0090677	reversible differentiation	6	0	0.57	13046	1	1
GO:0090678	cell dedifferentiation involved in pheno...	2	0	0.19	13047	1	1
GO:0090679	cell differentiation involved in phenoty...	4	0	0.38	13048	1	1
GO:0090685	RNA localization to nucleus	20	0	1.91	13049	1	1
GO:0090731	cellular response to very-low-density li...	1	0	0.1	13050	1	1
GO:0090735	DNA repair complex assembly	4	0	0.38	13051	1	1
GO:0090737	telomere maintenance via telomere trimmi...	15	0	1.43	13052	1	1
GO:0093001	glycolysis from storage polysaccharide t...	1	0	0.1	13053	1	1
GO:0095500	acetylcholine receptor signaling pathway	14	0	1.34	13054	1	1
GO:0097010	eukaryotic translation initiation factor...	3	0	0.29	13055	1	1
GO:0097017	renal protein absorption	3	0	0.29	13056	1	1
GO:0097018	renal albumin absorption	2	0	0.19	13057	1	1
GO:0097026	dendritic cell dendrite assembly	1	0	0.1	13058	1	1
GO:0097029	mature conventional dendritic cell diffe...	3	0	0.29	13059	1	1
GO:0097036	regulation of plasma membrane sterol dis...	1	0	0.1	13060	1	1
GO:0097037	heme export	2	0	0.19	13061	1	1
GO:0097039	protein linear polyubiquitination	5	0	0.48	13062	1	1
GO:0097048	dendritic cell apoptotic process	11	0	1.05	13063	1	1
GO:0097049	motor neuron apoptotic process	6	0	0.57	13064	1	1
GO:0097050	type B pancreatic cell apoptotic process	6	0	0.57	13065	1	1
GO:0097052	L-kynurenine metabolic process	5	0	0.48	13066	1	1
GO:0097053	L-kynurenine catabolic process	2	0	0.19	13067	1	1
GO:0097055	agmatine biosynthetic process	2	0	0.19	13068	1	1
GO:0097056	selenocysteinyl-tRNA(Sec) biosynthetic p...	4	0	0.38	13069	1	1
GO:0097070	ductus arteriosus closure	2	0	0.19	13070	1	1
GO:0097084	vascular smooth muscle cell development	6	0	0.57	13071	1	1
GO:0097086	amniotic stem cell differentiation	1	0	0.1	13072	1	1
GO:0097094	craniofacial suture morphogenesis	11	0	1.05	13073	1	1
GO:0097101	blood vessel endothelial cell fate speci...	3	0	0.29	13074	1	1
GO:0097102	endothelial tip cell fate specification	2	0	0.19	13075	1	1
GO:0097104	postsynaptic membrane assembly	8	0	0.76	13076	1	1
GO:0097112	gamma-aminobutyric acid receptor cluster...	1	0	0.1	13077	1	1
GO:0097116	gephyrin clustering involved in postsyna...	2	0	0.19	13078	1	1
GO:0097118	neuroligin clustering involved in postsy...	3	0	0.29	13079	1	1
GO:0097152	mesenchymal cell apoptotic process	5	0	0.48	13080	1	1
GO:0097167	circadian regulation of translation	4	0	0.38	13081	1	1
GO:0097168	mesenchymal stem cell proliferation	1	0	0.1	13082	1	1
GO:0097184	response to azide	1	0	0.1	13083	1	1
GO:0097185	cellular response to azide	1	0	0.1	13084	1	1
GO:0097186	amelogenesis	15	0	1.43	13085	1	1
GO:0097195	pilomotor reflex	2	0	0.19	13086	1	1
GO:0097201	negative regulation of transcription fro...	16	0	1.53	13087	1	1
GO:0097213	regulation of lysosomal membrane permeab...	1	0	0.1	13088	1	1
GO:0097238	cellular response to methylglyoxal	2	0	0.19	13089	1	1
GO:0097250	mitochondrial respiratory chain supercom...	2	0	0.19	13090	1	1
GO:0097252	oligodendrocyte apoptotic process	3	0	0.29	13091	1	1
GO:0097264	self proteolysis	5	0	0.48	13092	1	1
GO:0097274	urea homeostasis	1	0	0.1	13093	1	1
GO:0097278	complement-dependent cytotoxicity	2	0	0.19	13094	1	1
GO:0097283	keratinocyte apoptotic process	4	0	0.38	13095	1	1
GO:0097291	renal phosphate ion absorption	1	0	0.1	13096	1	1
GO:0097298	regulation of nucleus size	1	0	0.1	13097	1	1
GO:0097310	cap2 mRNA methylation	2	0	0.19	13098	1	1
GO:0097323	B cell adhesion	2	0	0.19	13099	1	1
GO:0097324	melanocyte migration	2	0	0.19	13100	1	1
GO:0097326	melanocyte adhesion	1	0	0.1	13101	1	1
GO:0097359	UDP-glucosylation	2	0	0.19	13102	1	1
GO:0097360	chorionic trophoblast cell proliferation	3	0	0.29	13103	1	1
GO:0097368	establishment of Sertoli cell barrier	5	0	0.48	13104	1	1
GO:0097374	sensory neuron axon guidance	2	0	0.19	13105	1	1
GO:0097384	cellular lipid biosynthetic process	9	0	0.86	13106	1	1
GO:0097393	telomeric repeat-containing RNA transcri...	1	0	0.1	13107	1	1
GO:0097394	telomeric repeat-containing RNA transcri...	1	0	0.1	13108	1	1
GO:0097396	response to interleukin-17	5	0	0.48	13109	1	1
GO:0097398	cellular response to interleukin-17	5	0	0.48	13110	1	1
GO:0097400	interleukin-17-mediated signaling pathwa...	5	0	0.48	13111	1	1
GO:0097401	synaptic vesicle lumen acidification	1	0	0.1	13112	1	1
GO:0097402	neuroblast migration	2	0	0.19	13113	1	1
GO:0097403	cellular response to raffinose	1	0	0.1	13114	1	1
GO:0097411	hypoxia-inducible factor-1alpha signalin...	5	0	0.48	13115	1	1
GO:0097473	retinal rod cell apoptotic process	1	0	0.1	13116	1	1
GO:0097474	retinal cone cell apoptotic process	1	0	0.1	13117	1	1
GO:0097490	sympathetic neuron projection extension	3	0	0.29	13118	1	1
GO:0097491	sympathetic neuron projection guidance	3	0	0.29	13119	1	1
GO:0097498	endothelial tube lumen extension	2	0	0.19	13120	1	1
GO:0097499	protein localization to non-motile ciliu...	7	0	0.67	13121	1	1
GO:0097500	receptor localization to non-motile cili...	4	0	0.38	13122	1	1
GO:0097501	stress response to metal ion	8	0	0.76	13123	1	1
GO:0097510	base-excision repair, AP site formation ...	1	0	0.1	13124	1	1
GO:0097532	stress response to acid chemical	2	0	0.19	13125	1	1
GO:0097533	cellular stress response to acid chemica...	2	0	0.19	13126	1	1
GO:0097534	lymphoid lineage cell migration	1	0	0.1	13127	1	1
GO:0097535	lymphoid lineage cell migration into thy...	1	0	0.1	13128	1	1
GO:0097551	mitochondrial double-strand break repair	1	0	0.1	13129	1	1
GO:0097552	mitochondrial double-strand break repair...	1	0	0.1	13130	1	1
GO:0097576	vacuole fusion	2	0	0.19	13131	1	1
GO:0097577	sequestering of iron ion	3	0	0.29	13132	1	1
GO:0097638	L-arginine import across plasma membrane	1	0	0.1	13133	1	1
GO:0097646	calcitonin family receptor signaling pat...	5	0	0.48	13134	1	1
GO:0097647	amylin receptor signaling pathway	4	0	0.38	13135	1	1
GO:0097676	histone H3-K36 dimethylation	3	0	0.29	13136	1	1
GO:0097680	double-strand break repair via classical...	4	0	0.38	13137	1	1
GO:0097681	double-strand break repair via alternati...	3	0	0.29	13138	1	1
GO:0097692	histone H3-K4 monomethylation	1	0	0.1	13139	1	1
GO:0097698	telomere maintenance via base-excision r...	1	0	0.1	13140	1	1
GO:0097699	vascular endothelial cell response to fl...	1	0	0.1	13141	1	1
GO:0097707	ferroptosis	1	0	0.1	13142	1	1
GO:0097712	vesicle targeting, trans-Golgi to perici...	1	0	0.1	13143	1	1
GO:0097724	sperm flagellum movement	2	0	0.19	13144	1	1
GO:0097742	de novo centriole assembly	3	0	0.29	13145	1	1
GO:0097745	mitochondrial tRNA 5'-end processing	3	0	0.29	13146	1	1
GO:0097749	membrane tubulation	1	0	0.1	13147	1	1
GO:0097753	membrane bending	1	0	0.1	13148	1	1
GO:0098501	polynucleotide dephosphorylation	5	0	0.48	13149	1	1
GO:0098502	DNA dephosphorylation	3	0	0.29	13150	1	1
GO:0098503	DNA 3' dephosphorylation	1	0	0.1	13151	1	1
GO:0098504	DNA 3' dephosphorylation involved in DNA...	1	0	0.1	13152	1	1
GO:0098506	polynucleotide 3' dephosphorylation	1	0	0.1	13153	1	1
GO:0098507	polynucleotide 5' dephosphorylation	2	0	0.19	13154	1	1
GO:0098508	endothelial to hematopoietic transition	2	0	0.19	13155	1	1
GO:0098528	skeletal muscle fiber differentiation	2	0	0.19	13156	1	1
GO:0098530	positive regulation of strand invasion	1	0	0.1	13157	1	1
GO:0098532	histone H3-K27 trimethylation	6	0	0.57	13158	1	1
GO:0098535	de novo centriole assembly involved in m...	3	0	0.29	13159	1	1
GO:0098582	innate vocalization behavior	1	0	0.1	13160	1	1
GO:0098583	learned vocalization behavior	2	0	0.19	13161	1	1
GO:0098596	imitative learning	5	0	0.48	13162	1	1
GO:0098597	observational learning	6	0	0.57	13163	1	1
GO:0098598	learned vocalization behavior or vocal l...	7	0	0.67	13164	1	1
GO:0098629	trans-Golgi network membrane organizatio...	1	0	0.1	13165	1	1
GO:0098664	G protein-coupled serotonin receptor sig...	8	0	0.76	13166	1	1
GO:0098679	regulation of carbohydrate catabolic pro...	2	0	0.19	13167	1	1
GO:0098694	regulation of synaptic vesicle budding f...	1	0	0.1	13168	1	1
GO:0098696	regulation of neurotransmitter receptor ...	7	0	0.67	13169	1	1
GO:0098700	neurotransmitter loading into synaptic v...	2	0	0.19	13170	1	1
GO:0098703	calcium ion import across plasma membran...	7	0	0.67	13171	1	1
GO:0098704	carbohydrate import across plasma membra...	1	0	0.1	13172	1	1
GO:0098711	iron ion import across plasma membrane	2	0	0.19	13173	1	1
GO:0098713	leucine import across plasma membrane	1	0	0.1	13174	1	1
GO:0098719	sodium ion import across plasma membrane	10	0	0.95	13175	1	1
GO:0098725	symmetric cell division	1	0	0.1	13176	1	1
GO:0098728	germline stem cell asymmetric division	3	0	0.29	13177	1	1
GO:0098734	macromolecule depalmitoylation	11	0	1.05	13178	1	1
GO:0098735	positive regulation of the force of hear...	3	0	0.29	13179	1	1
GO:0098736	negative regulation of the force of hear...	1	0	0.1	13180	1	1
GO:0098737	protein insertion into plasma membrane	1	0	0.1	13181	1	1
GO:0098740	multi organism cell adhesion	2	0	0.19	13182	1	1
GO:0098749	cerebellar neuron development	1	0	0.1	13183	1	1
GO:0098756	response to interleukin-21	7	0	0.67	13184	1	1
GO:0098757	cellular response to interleukin-21	7	0	0.67	13185	1	1
GO:0098758	response to interleukin-8	3	0	0.29	13186	1	1
GO:0098759	cellular response to interleukin-8	3	0	0.29	13187	1	1
GO:0098789	pre-mRNA cleavage required for polyadeny...	12	0	1.15	13188	1	1
GO:0098795	mRNA cleavage involved in gene silencing	2	0	0.19	13189	1	1
GO:0098814	spontaneous synaptic transmission	10	0	0.95	13190	1	1
GO:0098822	peptidyl-cysteine modification to L-cyst...	1	0	0.1	13191	1	1
GO:0098829	intestinal folate absorption	1	0	0.1	13192	1	1
GO:0098838	folate transmembrane transport	4	0	0.38	13193	1	1
GO:0098870	action potential propagation	8	0	0.76	13194	1	1
GO:0098877	neurotransmitter receptor transport to p...	14	0	1.34	13195	1	1
GO:0098880	maintenance of postsynaptic specializati...	7	0	0.67	13196	1	1
GO:0098881	exocytic insertion of neurotransmitter r...	3	0	0.29	13197	1	1
GO:0098886	modification of dendritic spine	2	0	0.19	13198	1	1
GO:0098887	neurotransmitter receptor transport, end...	10	0	0.95	13199	1	1
GO:0098903	regulation of membrane repolarization du...	6	0	0.57	13200	1	1
GO:0098904	regulation of AV node cell action potent...	1	0	0.1	13201	1	1
GO:0098905	regulation of bundle of His cell action ...	1	0	0.1	13202	1	1
GO:0098908	regulation of neuronal action potential	4	0	0.38	13203	1	1
GO:0098909	regulation of cardiac muscle cell action...	6	0	0.57	13204	1	1
GO:0098910	regulation of atrial cardiac muscle cell...	3	0	0.29	13205	1	1
GO:0098912	membrane depolarization during atrial ca...	2	0	0.19	13206	1	1
GO:0098914	membrane repolarization during atrial ca...	6	0	0.57	13207	1	1
GO:0098923	retrograde trans-synaptic signaling by s...	2	0	0.19	13208	1	1
GO:0098924	retrograde trans-synaptic signaling by n...	2	0	0.19	13209	1	1
GO:0098925	retrograde trans-synaptic signaling by n...	1	0	0.1	13210	1	1
GO:0098942	retrograde trans-synaptic signaling by t...	1	0	0.1	13211	1	1
GO:0098943	neurotransmitter receptor transport, pos...	2	0	0.19	13212	1	1
GO:0098953	receptor diffusion trapping	3	0	0.29	13213	1	1
GO:0098962	regulation of postsynaptic neurotransmit...	6	0	0.57	13214	1	1
GO:0098967	exocytic insertion of neurotransmitter r...	3	0	0.29	13215	1	1
GO:0098968	neurotransmitter receptor transport post...	2	0	0.19	13216	1	1
GO:0098969	neurotransmitter receptor transport to p...	14	0	1.34	13217	1	1
GO:0098970	postsynaptic neurotransmitter receptor d...	3	0	0.29	13218	1	1
GO:0098971	anterograde dendritic transport of neuro...	3	0	0.29	13219	1	1
GO:0098976	excitatory chemical synaptic transmissio...	1	0	0.1	13220	1	1
GO:0099004	calmodulin dependent kinase signaling pa...	6	0	0.57	13221	1	1
GO:0099039	sphingolipid translocation	3	0	0.29	13222	1	1
GO:0099040	ceramide translocation	1	0	0.1	13223	1	1
GO:0099044	vesicle tethering to endoplasmic reticul...	2	0	0.19	13224	1	1
GO:0099087	anterograde axonal transport of messenge...	1	0	0.1	13225	1	1
GO:0099088	axonal transport of messenger ribonucleo...	1	0	0.1	13226	1	1
GO:0099089	establishment of endoplasmic reticulum l...	1	0	0.1	13227	1	1
GO:0099093	calcium export from the mitochondrion	2	0	0.19	13228	1	1
GO:0099098	microtubule polymerization based movemen...	1	0	0.1	13229	1	1
GO:0099116	tRNA 5'-end processing	19	0	1.81	13230	1	1
GO:0099133	ATP hydrolysis coupled anion transmembra...	11	0	1.05	13231	1	1
GO:0099148	regulation of synaptic vesicle docking	1	0	0.1	13232	1	1
GO:0099152	regulation of neurotransmitter receptor ...	3	0	0.29	13233	1	1
GO:0099156	cell-cell signaling via exosome	1	0	0.1	13234	1	1
GO:0099158	regulation of recycling endosome localiz...	1	0	0.1	13235	1	1
GO:0099170	postsynaptic modulation of chemical syna...	15	0	1.43	13236	1	1
GO:0099178	regulation of retrograde trans-synaptic ...	2	0	0.19	13237	1	1
GO:0099180	zinc ion import into synaptic vesicle	1	0	0.1	13238	1	1
GO:0099183	trans-synaptic signaling by BDNF, modula...	1	0	0.1	13239	1	1
GO:0099185	postsynaptic intermediate filament cytos...	2	0	0.19	13240	1	1
GO:0099191	trans-synaptic signaling by BDNF	1	0	0.1	13241	1	1
GO:0099403	maintenance of mitotic sister chromatid ...	3	0	0.29	13242	1	1
GO:0099404	mitotic sister chromatid cohesion, telom...	3	0	0.29	13243	1	1
GO:0099505	regulation of presynaptic membrane poten...	3	0	0.29	13244	1	1
GO:0099514	synaptic vesicle cytoskeletal transport	17	0	1.62	13245	1	1
GO:0099515	actin filament-based transport	8	0	0.76	13246	1	1
GO:0099517	synaptic vesicle transport along microtu...	17	0	1.62	13247	1	1
GO:0099519	dense core granule cytoskeletal transpor...	7	0	0.67	13248	1	1
GO:0099532	synaptic vesicle endosomal processing	5	0	0.48	13249	1	1
GO:0099545	trans-synaptic signaling by trans-synapt...	4	0	0.38	13250	1	1
GO:0099546	protein catabolic process, modulating sy...	1	0	0.1	13251	1	1
GO:0099547	regulation of translation at synapse, mo...	6	0	0.57	13252	1	1
GO:0099557	trans-synaptic signaling by trans-synapt...	2	0	0.19	13253	1	1
GO:0099562	maintenance of postsynaptic density stru...	4	0	0.38	13254	1	1
GO:0099564	modification of synaptic structure, modu...	1	0	0.1	13255	1	1
GO:0099575	regulation of protein catabolic process ...	2	0	0.19	13256	1	1
GO:0099576	regulation of protein catabolic process ...	4	0	0.38	13257	1	1
GO:0099578	regulation of translation at postsynapse...	5	0	0.48	13258	1	1
GO:0099588	positive regulation of postsynaptic cyto...	1	0	0.1	13259	1	1
GO:0099606	microtubule plus-end directed mitotic ch...	1	0	0.1	13260	1	1
GO:0099607	lateral attachment of mitotic spindle mi...	1	0	0.1	13261	1	1
GO:0099623	regulation of cardiac muscle cell membra...	17	0	1.62	13262	1	1
GO:0099624	atrial cardiac muscle cell membrane repo...	8	0	0.76	13263	1	1
GO:0099627	neurotransmitter receptor cycle	1	0	0.1	13264	1	1
GO:0099628	neurotransmitter receptor diffusion trap...	3	0	0.29	13265	1	1
GO:0099630	postsynaptic neurotransmitter receptor c...	1	0	0.1	13266	1	1
GO:0099632	protein transport within plasma membrane	17	0	1.62	13267	1	1
GO:0099633	protein localization to postsynaptic spe...	10	0	0.95	13268	1	1
GO:0099637	neurotransmitter receptor transport	17	0	1.62	13269	1	1
GO:0099638	endosome to plasma membrane protein tran...	10	0	0.95	13270	1	1
GO:0099639	neurotransmitter receptor transport, end...	10	0	0.95	13271	1	1
GO:0099642	retrograde axonal protein transport	2	0	0.19	13272	1	1
GO:0099645	neurotransmitter receptor localization t...	10	0	0.95	13273	1	1
GO:0100001	regulation of skeletal muscle contractio...	1	0	0.1	13274	1	1
GO:0100002	negative regulation of protein kinase ac...	1	0	0.1	13275	1	1
GO:0100057	regulation of phenotypic switching by tr...	1	0	0.1	13276	1	1
GO:0101030	tRNA-guanine transglycosylation	3	0	0.29	13277	1	1
GO:0106004	tRNA (guanine-N7)-methylation	2	0	0.19	13278	1	1
GO:0106005	RNA 5'-cap (guanine-N7)-methylation	2	0	0.19	13279	1	1
GO:0106014	regulation of inflammatory response to w...	5	0	0.48	13280	1	1
GO:0106015	negative regulation of inflammatory resp...	5	0	0.48	13281	1	1
GO:0106028	neuron projection retraction	2	0	0.19	13282	1	1
GO:0106035	protein maturation by [4Fe-4S] cluster t...	2	0	0.19	13283	1	1
GO:0106044	guanine deglycation	1	0	0.1	13284	1	1
GO:0106045	guanine deglycation, methylglyoxal remov...	1	0	0.1	13285	1	1
GO:0106046	guanine deglycation, glyoxal removal	1	0	0.1	13286	1	1
GO:0106057	negative regulation of calcineurin-media...	12	0	1.15	13287	1	1
GO:0106064	regulation of cobalamin metabolic proces...	1	0	0.1	13288	1	1
GO:0106072	negative regulation of adenylate cyclase...	7	0	0.67	13289	1	1
GO:0106101	ER-dependent peroxisome localization	1	0	0.1	13290	1	1
GO:0106119	negative reguation of sterol biosyntheti...	5	0	0.48	13291	1	1
GO:0106134	positive regulation of cardiac muscle ce...	2	0	0.19	13292	1	1
GO:0106135	negative regulation of cardiac muscle ce...	2	0	0.19	13293	1	1
GO:0110008	ncRNA deadenylation	1	0	0.1	13294	1	1
GO:0110009	formin-nucleated actin cable organizatio...	2	0	0.19	13295	1	1
GO:0110017	cap-independent translational initiation...	2	0	0.19	13296	1	1
GO:0110021	cardiac muscle myoblast proliferation	2	0	0.19	13297	1	1
GO:0110022	regulation of cardiac muscle myoblast pr...	2	0	0.19	13298	1	1
GO:0110024	positive regulation of cardiac muscle my...	2	0	0.19	13299	1	1
GO:0110025	DNA strand resection involved in replica...	4	0	0.38	13300	1	1
GO:0110026	regulation of DNA strand resection invol...	2	0	0.19	13301	1	1
GO:0110028	positive regulation of mitotic spindle o...	1	0	0.1	13302	1	1
GO:0110030	regulation of G2/MI transition of meioti...	2	0	0.19	13303	1	1
GO:0110032	positive regulation of G2/MI transition ...	2	0	0.19	13304	1	1
GO:0110057	regulation of blood vessel endothelial c...	1	0	0.1	13305	1	1
GO:0110059	negative regulation of blood vessel endo...	1	0	0.1	13306	1	1
GO:0110061	regulation of angiotensin-activated sign...	2	0	0.19	13307	1	1
GO:0110075	regulation of ferroptosis	1	0	0.1	13308	1	1
GO:0110076	negative regulation of ferroptosis	1	0	0.1	13309	1	1
GO:0110095	cellular detoxification of aldehyde	3	0	0.29	13310	1	1
GO:0110096	cellular response to aldehyde	5	0	0.48	13311	1	1
GO:0110104	mRNA alternative polyadenylation	4	0	0.38	13312	1	1
GO:0110112	regulation of lipid transporter activity	1	0	0.1	13313	1	1
GO:0110113	positive regulation of lipid transporter...	1	0	0.1	13314	1	1
GO:0120009	intermembrane lipid transfer	6	0	0.57	13315	1	1
GO:0120012	intermembrane sphingolipid transfer	1	0	0.1	13316	1	1
GO:0120045	stereocilium maintenance	1	0	0.1	13317	1	1
GO:0120049	snRNA (adenine-N6)-methylation	1	0	0.1	13318	1	1
GO:0120054	intestinal motility	1	0	0.1	13319	1	1
GO:0120055	small intestinal transit	1	0	0.1	13320	1	1
GO:0120057	regulation of small intestinal transit	1	0	0.1	13321	1	1
GO:0120058	positive regulation of small intestinal ...	1	0	0.1	13322	1	1
GO:0120063	stomach smooth muscle contraction	1	0	0.1	13323	1	1
GO:0120064	stomach pylorus smooth muscle contractio...	1	0	0.1	13324	1	1
GO:0120065	pyloric antrum smooth muscle contraction	1	0	0.1	13325	1	1
GO:0120071	regulation of pyloric antrum smooth musc...	1	0	0.1	13326	1	1
GO:0120072	positive regulation of pyloric antrum sm...	1	0	0.1	13327	1	1
GO:0120093	regulation of peptidyl-lysine crotonylat...	1	0	0.1	13328	1	1
GO:0120094	negative regulation of peptidyl-lysine c...	1	0	0.1	13329	1	1
GO:0120117	T cell meandering migration	1	0	0.1	13330	1	1
GO:0120126	response to copper ion starvation	1	0	0.1	13331	1	1
GO:0120127	response to zinc ion starvation	2	0	0.19	13332	1	1
GO:0120158	positive regulation of collagen cataboli...	1	0	0.1	13333	1	1
GO:0120179	adherens junction disassembly	1	0	0.1	13334	1	1
GO:0120180	cell-substrate adherens junction disasse...	1	0	0.1	13335	1	1
GO:0120181	focal adhesion disassembly	1	0	0.1	13336	1	1
GO:0120182	regulation of focal adhesion disassembly	1	0	0.1	13337	1	1
GO:0120183	positive regulation of focal adhesion di...	1	0	0.1	13338	1	1
GO:0120187	positive regulation of protein localizat...	1	0	0.1	13339	1	1
GO:0140009	L-aspartate import across plasma membran...	1	0	0.1	13340	1	1
GO:0140018	regulation of cytoplasmic translational ...	1	0	0.1	13341	1	1
GO:0140041	cellular detoxification of methylglyoxal	1	0	0.1	13342	1	1
GO:0140059	dendrite arborization	6	0	0.57	13343	1	1
GO:0140066	peptidyl-lysine crotonylation	2	0	0.19	13344	1	1
GO:0140067	peptidyl-lysine butyrylation	1	0	0.1	13345	1	1
GO:0140074	cardiac endothelial to mesenchymal trans...	1	0	0.1	13346	1	1
GO:0140192	regulation of adenylate cyclase-activati...	3	0	0.29	13347	1	1
GO:0140193	regulation of adenylate cyclase-inhibiti...	1	0	0.1	13348	1	1
GO:0140194	negative regulation of adenylate cyclase...	1	0	0.1	13349	1	1
GO:0140196	positive regulation of adenylate cyclase...	1	0	0.1	13350	1	1
GO:0140199	negative regulation of adenylate cyclase...	2	0	0.19	13351	1	1
GO:0140200	adenylate cyclase-activating adrenergic ...	1	0	0.1	13352	1	1
GO:0140243	regulation of translation at synapse	6	0	0.57	13353	1	1
GO:0140245	regulation of translation at postsynapse	5	0	0.48	13354	1	1
GO:0140246	protein catabolic process at synapse	1	0	0.1	13355	1	1
GO:0150003	regulation of spontaneous synaptic trans...	8	0	0.76	13356	1	1
GO:0150007	clathrin-dependent synaptic vesicle endo...	1	0	0.1	13357	1	1
GO:0150018	basal dendrite development	3	0	0.29	13358	1	1
GO:0150019	basal dendrite morphogenesis	3	0	0.29	13359	1	1
GO:0150020	basal dendrite arborization	3	0	0.29	13360	1	1
GO:0150031	regulation of protein localization to ly...	1	0	0.1	13361	1	1
GO:0150033	negative regulation of protein localizat...	1	0	0.1	13362	1	1
GO:0150062	complement-mediated synapse pruning	1	0	0.1	13363	1	1
GO:0150064	vertebrate eye-specific patterning	1	0	0.1	13364	1	1
GO:0150070	regulation of arginase activity	1	0	0.1	13365	1	1
GO:0150072	positive regulation of arginase activity	1	0	0.1	13366	1	1
GO:0150073	regulation of protein-glutamine gamma-gl...	1	0	0.1	13367	1	1
GO:0150074	positive regulation of protein-glutamine...	1	0	0.1	13368	1	1
GO:0150078	positive regulation of neuroinflammatory...	14	0	1.34	13369	1	1
GO:1900003	regulation of serine-type endopeptidase ...	3	0	0.29	13370	1	1
GO:1900004	negative regulation of serine-type endop...	2	0	0.19	13371	1	1
GO:1900005	positive regulation of serine-type endop...	2	0	0.19	13372	1	1
GO:1900010	regulation of corticotropin-releasing ho...	1	0	0.1	13373	1	1
GO:1900011	negative regulation of corticotropin-rel...	1	0	0.1	13374	1	1
GO:1900019	regulation of protein kinase C activity	1	0	0.1	13375	1	1
GO:1900020	positive regulation of protein kinase C ...	1	0	0.1	13376	1	1
GO:1900028	negative regulation of ruffle assembly	5	0	0.48	13377	1	1
GO:1900035	negative regulation of cellular response...	1	0	0.1	13378	1	1
GO:1900036	positive regulation of cellular response...	1	0	0.1	13379	1	1
GO:1900039	positive regulation of cellular response...	1	0	0.1	13380	1	1
GO:1900041	negative regulation of interleukin-2 sec...	9	0	0.86	13381	1	1
GO:1900060	negative regulation of ceramide biosynth...	4	0	0.38	13382	1	1
GO:1900062	regulation of replicative cell aging	1	0	0.1	13383	1	1
GO:1900063	regulation of peroxisome organization	3	0	0.29	13384	1	1
GO:1900081	regulation of arginine catabolic process	1	0	0.1	13385	1	1
GO:1900082	negative regulation of arginine cataboli...	1	0	0.1	13386	1	1
GO:1900084	regulation of peptidyl-tyrosine autophos...	5	0	0.48	13387	1	1
GO:1900085	negative regulation of peptidyl-tyrosine...	1	0	0.1	13388	1	1
GO:1900086	positive regulation of peptidyl-tyrosine...	4	0	0.38	13389	1	1
GO:1900094	regulation of transcription from RNA pol...	3	0	0.29	13390	1	1
GO:1900095	regulation of dosage compensation by ina...	1	0	0.1	13391	1	1
GO:1900098	regulation of plasma cell differentiatio...	1	0	0.1	13392	1	1
GO:1900100	positive regulation of plasma cell diffe...	1	0	0.1	13393	1	1
GO:1900102	negative regulation of endoplasmic retic...	14	0	1.34	13394	1	1
GO:1900104	regulation of hyaluranon cable assembly	2	0	0.19	13395	1	1
GO:1900106	positive regulation of hyaluranon cable ...	2	0	0.19	13396	1	1
GO:1900107	regulation of nodal signaling pathway	3	0	0.29	13397	1	1
GO:1900108	negative regulation of nodal signaling p...	1	0	0.1	13398	1	1
GO:1900114	positive regulation of histone H3-K9 tri...	3	0	0.29	13399	1	1
GO:1900115	extracellular regulation of signal trans...	23	0	2.2	13400	1	1
GO:1900116	extracellular negative regulation of sig...	23	0	2.2	13401	1	1
GO:1900119	positive regulation of execution phase o...	13	0	1.24	13402	1	1
GO:1900122	positive regulation of receptor binding	8	0	0.76	13403	1	1
GO:1900126	negative regulation of hyaluronan biosyn...	3	0	0.29	13404	1	1
GO:1900130	regulation of lipid binding	1	0	0.1	13405	1	1
GO:1900131	negative regulation of lipid binding	1	0	0.1	13406	1	1
GO:1900135	positive regulation of renin secretion i...	2	0	0.19	13407	1	1
GO:1900138	negative regulation of phospholipase A2 ...	2	0	0.19	13408	1	1
GO:1900139	negative regulation of arachidonic acid ...	1	0	0.1	13409	1	1
GO:1900141	regulation of oligodendrocyte apoptotic ...	1	0	0.1	13410	1	1
GO:1900142	negative regulation of oligodendrocyte a...	1	0	0.1	13411	1	1
GO:1900145	regulation of nodal signaling pathway in...	2	0	0.19	13412	1	1
GO:1900146	negative regulation of nodal signaling p...	1	0	0.1	13413	1	1
GO:1900148	negative regulation of Schwann cell migr...	1	0	0.1	13414	1	1
GO:1900150	regulation of defense response to fungus	2	0	0.19	13415	1	1
GO:1900151	regulation of nuclear-transcribed mRNA c...	17	0	1.62	13416	1	1
GO:1900152	negative regulation of nuclear-transcrib...	1	0	0.1	13417	1	1
GO:1900153	positive regulation of nuclear-transcrib...	17	0	1.62	13418	1	1
GO:1900154	regulation of bone trabecula formation	1	0	0.1	13419	1	1
GO:1900155	negative regulation of bone trabecula fo...	1	0	0.1	13420	1	1
GO:1900158	negative regulation of bone mineralizati...	2	0	0.19	13421	1	1
GO:1900161	regulation of phospholipid scramblase ac...	1	0	0.1	13422	1	1
GO:1900163	positive regulation of phospholipid scra...	1	0	0.1	13423	1	1
GO:1900164	nodal signaling pathway involved in dete...	3	0	0.29	13424	1	1
GO:1900166	regulation of glial cell-derived neurotr...	1	0	0.1	13425	1	1
GO:1900168	positive regulation of glial cell-derive...	1	0	0.1	13426	1	1
GO:1900169	regulation of glucocorticoid mediated si...	2	0	0.19	13427	1	1
GO:1900170	negative regulation of glucocorticoid me...	1	0	0.1	13428	1	1
GO:1900175	regulation of nodal signaling pathway in...	2	0	0.19	13429	1	1
GO:1900176	negative regulation of nodal signaling p...	1	0	0.1	13430	1	1
GO:1900186	negative regulation of clathrin-dependen...	3	0	0.29	13431	1	1
GO:1900193	regulation of oocyte maturation	5	0	0.48	13432	1	1
GO:1900194	negative regulation of oocyte maturation	1	0	0.1	13433	1	1
GO:1900195	positive regulation of oocyte maturation	2	0	0.19	13434	1	1
GO:1900200	mesenchymal cell apoptotic process invol...	1	0	0.1	13435	1	1
GO:1900204	apoptotic process involved in metanephri...	1	0	0.1	13436	1	1
GO:1900205	apoptotic process involved in metanephri...	1	0	0.1	13437	1	1
GO:1900208	regulation of cardiolipin metabolic proc...	2	0	0.19	13438	1	1
GO:1900210	positive regulation of cardiolipin metab...	2	0	0.19	13439	1	1
GO:1900211	regulation of mesenchymal cell apoptotic...	1	0	0.1	13440	1	1
GO:1900212	negative regulation of mesenchymal cell ...	1	0	0.1	13441	1	1
GO:1900214	regulation of apoptotic process involved...	1	0	0.1	13442	1	1
GO:1900215	negative regulation of apoptotic process...	1	0	0.1	13443	1	1
GO:1900217	regulation of apoptotic process involved...	1	0	0.1	13444	1	1
GO:1900218	negative regulation of apoptotic process...	1	0	0.1	13445	1	1
GO:1900220	semaphorin-plexin signaling pathway invo...	2	0	0.19	13446	1	1
GO:1900222	negative regulation of amyloid-beta clea...	2	0	0.19	13447	1	1
GO:1900223	positive regulation of amyloid-beta clea...	6	0	0.57	13448	1	1
GO:1900224	positive regulation of nodal signaling p...	1	0	0.1	13449	1	1
GO:1900226	negative regulation of NLRP3 inflammasom...	4	0	0.38	13450	1	1
GO:1900239	regulation of phenotypic switching	7	0	0.67	13451	1	1
GO:1900240	negative regulation of phenotypic switch...	2	0	0.19	13452	1	1
GO:1900241	positive regulation of phenotypic switch...	3	0	0.29	13453	1	1
GO:1900243	negative regulation of synaptic vesicle ...	1	0	0.1	13454	1	1
GO:1900247	regulation of cytoplasmic translational ...	10	0	0.95	13455	1	1
GO:1900248	negative regulation of cytoplasmic trans...	2	0	0.19	13456	1	1
GO:1900259	regulation of RNA-directed 5'-3' RNA pol...	1	0	0.1	13457	1	1
GO:1900260	negative regulation of RNA-directed 5'-3...	1	0	0.1	13458	1	1
GO:1900262	regulation of DNA-directed DNA polymeras...	6	0	0.57	13459	1	1
GO:1900264	positive regulation of DNA-directed DNA ...	6	0	0.57	13460	1	1
GO:1900363	regulation of mRNA polyadenylation	16	0	1.53	13461	1	1
GO:1900364	negative regulation of mRNA polyadenylat...	9	0	0.86	13462	1	1
GO:1900365	positive regulation of mRNA polyadenylat...	3	0	0.29	13463	1	1
GO:1900368	regulation of RNA interference	2	0	0.19	13464	1	1
GO:1900370	positive regulation of RNA interference	1	0	0.1	13465	1	1
GO:1900377	negative regulation of secondary metabol...	1	0	0.1	13466	1	1
GO:1900378	positive regulation of secondary metabol...	3	0	0.29	13467	1	1
GO:1900383	regulation of synaptic plasticity by rec...	1	0	0.1	13468	1	1
GO:1900390	regulation of iron ion import	4	0	0.38	13469	1	1
GO:1900450	negative regulation of glutamate recepto...	2	0	0.19	13470	1	1
GO:1900452	regulation of long-term synaptic depress...	15	0	1.43	13471	1	1
GO:1900453	negative regulation of long-term synapti...	5	0	0.48	13472	1	1
GO:1900454	positive regulation of long-term synapti...	7	0	0.67	13473	1	1
GO:1900483	regulation of protein targeting to vacuo...	1	0	0.1	13474	1	1
GO:1900620	acetate ester biosynthetic process	2	0	0.19	13475	1	1
GO:1900719	regulation of uterine smooth muscle rela...	1	0	0.1	13476	1	1
GO:1900721	positive regulation of uterine smooth mu...	1	0	0.1	13477	1	1
GO:1900738	positive regulation of phospholipase C-a...	1	0	0.1	13478	1	1
GO:1900756	protein processing in phagocytic vesicle	2	0	0.19	13479	1	1
GO:1900864	mitochondrial RNA modification	7	0	0.67	13480	1	1
GO:1900923	regulation of glycine import across plas...	1	0	0.1	13481	1	1
GO:1900924	negative regulation of glycine import ac...	1	0	0.1	13482	1	1
GO:1901003	negative regulation of fermentation	3	0	0.29	13483	1	1
GO:1901004	ubiquinone-6 metabolic process	1	0	0.1	13484	1	1
GO:1901006	ubiquinone-6 biosynthetic process	1	0	0.1	13485	1	1
GO:1901018	positive regulation of potassium ion tra...	10	0	0.95	13486	1	1
GO:1901029	negative regulation of mitochondrial out...	12	0	1.15	13487	1	1
GO:1901033	positive regulation of response to react...	7	0	0.67	13488	1	1
GO:1901052	sarcosine metabolic process	2	0	0.19	13489	1	1
GO:1901053	sarcosine catabolic process	1	0	0.1	13490	1	1
GO:1901069	guanosine-containing compound catabolic ...	2	0	0.19	13491	1	1
GO:1901073	glucosamine-containing compound biosynth...	3	0	0.29	13492	1	1
GO:1901074	regulation of engulfment of apoptotic ce...	2	0	0.19	13493	1	1
GO:1901076	positive regulation of engulfment of apo...	1	0	0.1	13494	1	1
GO:1901077	regulation of relaxation of muscle	7	0	0.67	13495	1	1
GO:1901078	negative regulation of relaxation of mus...	4	0	0.38	13496	1	1
GO:1901079	positive regulation of relaxation of mus...	1	0	0.1	13497	1	1
GO:1901080	regulation of relaxation of smooth muscl...	1	0	0.1	13498	1	1
GO:1901082	positive regulation of relaxation of smo...	1	0	0.1	13499	1	1
GO:1901090	regulation of protein tetramerization	2	0	0.19	13500	1	1
GO:1901091	negative regulation of protein tetrameri...	2	0	0.19	13501	1	1
GO:1901093	regulation of protein homotetramerizatio...	2	0	0.19	13502	1	1
GO:1901094	negative regulation of protein homotetra...	2	0	0.19	13503	1	1
GO:1901097	negative regulation of autophagosome mat...	4	0	0.38	13504	1	1
GO:1901143	insulin catabolic process	2	0	0.19	13505	1	1
GO:1901145	mesenchymal cell apoptotic process invol...	2	0	0.19	13506	1	1
GO:1901147	mesenchymal cell apoptotic process invol...	1	0	0.1	13507	1	1
GO:1901163	regulation of trophoblast cell migration	8	0	0.76	13508	1	1
GO:1901164	negative regulation of trophoblast cell ...	4	0	0.38	13509	1	1
GO:1901165	positive regulation of trophoblast cell ...	4	0	0.38	13510	1	1
GO:1901166	neural crest cell migration involved in ...	3	0	0.29	13511	1	1
GO:1901187	regulation of ephrin receptor signaling ...	2	0	0.19	13512	1	1
GO:1901189	positive regulation of ephrin receptor s...	1	0	0.1	13513	1	1
GO:1901207	regulation of heart looping	1	0	0.1	13514	1	1
GO:1901228	positive regulation of transcription fro...	2	0	0.19	13515	1	1
GO:1901229	regulation of non-canonical Wnt signalin...	1	0	0.1	13516	1	1
GO:1901231	positive regulation of non-canonical Wnt...	1	0	0.1	13517	1	1
GO:1901232	regulation of convergent extension invol...	1	0	0.1	13518	1	1
GO:1901233	negative regulation of convergent extens...	1	0	0.1	13519	1	1
GO:1901246	regulation of lung ciliated cell differe...	1	0	0.1	13520	1	1
GO:1901248	positive regulation of lung ciliated cel...	1	0	0.1	13521	1	1
GO:1901252	regulation of intracellular transport of...	2	0	0.19	13522	1	1
GO:1901253	negative regulation of intracellular tra...	1	0	0.1	13523	1	1
GO:1901254	positive regulation of intracellular tra...	1	0	0.1	13524	1	1
GO:1901258	positive regulation of macrophage colony...	1	0	0.1	13525	1	1
GO:1901269	lipooligosaccharide metabolic process	1	0	0.1	13526	1	1
GO:1901271	lipooligosaccharide biosynthetic process	1	0	0.1	13527	1	1
GO:1901291	negative regulation of double-strand bre...	2	0	0.19	13528	1	1
GO:1901295	regulation of canonical Wnt signaling pa...	1	0	0.1	13529	1	1
GO:1901297	positive regulation of canonical Wnt sig...	1	0	0.1	13530	1	1
GO:1901300	positive regulation of hydrogen peroxide...	4	0	0.38	13531	1	1
GO:1901301	regulation of cargo loading into COPII-c...	2	0	0.19	13532	1	1
GO:1901303	negative regulation of cargo loading int...	1	0	0.1	13533	1	1
GO:1901304	regulation of spermidine biosynthetic pr...	1	0	0.1	13534	1	1
GO:1901307	positive regulation of spermidine biosyn...	1	0	0.1	13535	1	1
GO:1901317	regulation of flagellated sperm motility	6	0	0.57	13536	1	1
GO:1901318	negative regulation of flagellated sperm...	2	0	0.19	13537	1	1
GO:1901321	positive regulation of heart induction	2	0	0.19	13538	1	1
GO:1901328	response to cytochalasin B	1	0	0.1	13539	1	1
GO:1901337	thioester transport	2	0	0.19	13540	1	1
GO:1901344	response to leptomycin B	1	0	0.1	13541	1	1
GO:1901355	response to rapamycin	2	0	0.19	13542	1	1
GO:1901373	lipid hydroperoxide transport	1	0	0.1	13543	1	1
GO:1901382	regulation of chorionic trophoblast cell...	3	0	0.29	13544	1	1
GO:1901383	negative regulation of chorionic trophob...	1	0	0.1	13545	1	1
GO:1901388	regulation of transforming growth factor...	5	0	0.48	13546	1	1
GO:1901389	negative regulation of transforming grow...	1	0	0.1	13547	1	1
GO:1901390	positive regulation of transforming grow...	1	0	0.1	13548	1	1
GO:1901392	regulation of transforming growth factor...	1	0	0.1	13549	1	1
GO:1901394	positive regulation of transforming grow...	1	0	0.1	13550	1	1
GO:1901401	regulation of tetrapyrrole metabolic pro...	2	0	0.19	13551	1	1
GO:1901407	regulation of phosphorylation of RNA pol...	3	0	0.29	13552	1	1
GO:1901409	positive regulation of phosphorylation o...	1	0	0.1	13553	1	1
GO:1901419	regulation of response to alcohol	1	0	0.1	13554	1	1
GO:1901421	positive regulation of response to alcoh...	1	0	0.1	13555	1	1
GO:1901463	regulation of tetrapyrrole biosynthetic ...	1	0	0.1	13556	1	1
GO:1901490	regulation of lymphangiogenesis	3	0	0.29	13557	1	1
GO:1901491	negative regulation of lymphangiogenesis	2	0	0.19	13558	1	1
GO:1901492	positive regulation of lymphangiogenesis	1	0	0.1	13559	1	1
GO:1901503	ether biosynthetic process	6	0	0.57	13560	1	1
GO:1901509	regulation of endothelial tube morphogen...	3	0	0.29	13561	1	1
GO:1901523	icosanoid catabolic process	9	0	0.86	13562	1	1
GO:1901529	positive regulation of anion channel act...	3	0	0.29	13563	1	1
GO:1901534	positive regulation of hematopoietic pro...	4	0	0.38	13564	1	1
GO:1901536	negative regulation of DNA demethylation	2	0	0.19	13565	1	1
GO:1901538	changes to DNA methylation involved in e...	8	0	0.76	13566	1	1
GO:1901545	response to raffinose	1	0	0.1	13567	1	1
GO:1901550	regulation of endothelial cell developme...	11	0	1.05	13568	1	1
GO:1901551	negative regulation of endothelial cell ...	1	0	0.1	13569	1	1
GO:1901552	positive regulation of endothelial cell ...	4	0	0.38	13570	1	1
GO:1901555	response to paclitaxel	1	0	0.1	13571	1	1
GO:1901557	response to fenofibrate	1	0	0.1	13572	1	1
GO:1901558	response to metformin	1	0	0.1	13573	1	1
GO:1901561	response to benomyl	1	0	0.1	13574	1	1
GO:1901563	response to camptothecin	4	0	0.38	13575	1	1
GO:1901580	regulation of telomeric RNA transcriptio...	1	0	0.1	13576	1	1
GO:1901581	negative regulation of telomeric RNA tra...	1	0	0.1	13577	1	1
GO:1901582	positive regulation of telomeric RNA tra...	1	0	0.1	13578	1	1
GO:1901594	response to capsazepine	1	0	0.1	13579	1	1
GO:1901608	regulation of vesicle transport along mi...	2	0	0.19	13580	1	1
GO:1901610	positive regulation of vesicle transport...	2	0	0.19	13581	1	1
GO:1901622	positive regulation of smoothened signal...	1	0	0.1	13582	1	1
GO:1901624	negative regulation of lymphocyte chemot...	3	0	0.29	13583	1	1
GO:1901625	cellular response to ergosterol	1	0	0.1	13584	1	1
GO:1901629	regulation of presynaptic membrane organ...	1	0	0.1	13585	1	1
GO:1901630	negative regulation of presynaptic membr...	1	0	0.1	13586	1	1
GO:1901639	XDP catabolic process	1	0	0.1	13587	1	1
GO:1901642	nucleoside transmembrane transport	6	0	0.57	13588	1	1
GO:1901660	calcium ion export	9	0	0.86	13589	1	1
GO:1901662	quinone catabolic process	2	0	0.19	13590	1	1
GO:1901663	quinone biosynthetic process	16	0	1.53	13591	1	1
GO:1901668	regulation of superoxide dismutase activ...	3	0	0.29	13592	1	1
GO:1901671	positive regulation of superoxide dismut...	2	0	0.19	13593	1	1
GO:1901674	regulation of histone H3-K27 acetylation	1	0	0.1	13594	1	1
GO:1901675	negative regulation of histone H3-K27 ac...	1	0	0.1	13595	1	1
GO:1901679	nucleotide transmembrane transport	8	0	0.76	13596	1	1
GO:1901723	negative regulation of cell proliferatio...	3	0	0.29	13597	1	1
GO:1901804	beta-glucoside metabolic process	2	0	0.19	13598	1	1
GO:1901805	beta-glucoside catabolic process	2	0	0.19	13599	1	1
GO:1901834	regulation of deadenylation-independent ...	1	0	0.1	13600	1	1
GO:1901835	positive regulation of deadenylation-ind...	1	0	0.1	13601	1	1
GO:1901837	negative regulation of transcription of ...	3	0	0.29	13602	1	1
GO:1901843	positive regulation of high voltage-gate...	3	0	0.29	13603	1	1
GO:1901844	regulation of cell communication by elec...	7	0	0.67	13604	1	1
GO:1901860	positive regulation of mitochondrial DNA...	2	0	0.19	13605	1	1
GO:1901873	regulation of post-translational protein...	2	0	0.19	13606	1	1
GO:1901874	negative regulation of post-translationa...	2	0	0.19	13607	1	1
GO:1901896	positive regulation of calcium-transport...	2	0	0.19	13608	1	1
GO:1901897	regulation of relaxation of cardiac musc...	3	0	0.29	13609	1	1
GO:1901898	negative regulation of relaxation of car...	2	0	0.19	13610	1	1
GO:1901917	regulation of exoribonuclease activity	1	0	0.1	13611	1	1
GO:1901919	positive regulation of exoribonuclease a...	1	0	0.1	13612	1	1
GO:1901950	dense core granule transport	7	0	0.67	13613	1	1
GO:1901951	regulation of anterograde dense core gra...	2	0	0.19	13614	1	1
GO:1901953	positive regulation of anterograde dense...	2	0	0.19	13615	1	1
GO:1901962	S-adenosyl-L-methionine transmembrane tr...	1	0	0.1	13616	1	1
GO:1901963	regulation of cell proliferation involve...	1	0	0.1	13617	1	1
GO:1901970	positive regulation of mitotic sister ch...	9	0	0.86	13618	1	1
GO:1901977	negative regulation of cell cycle checkp...	14	0	1.34	13619	1	1
GO:1901978	positive regulation of cell cycle checkp...	8	0	0.76	13620	1	1
GO:1901979	regulation of inward rectifier potassium...	2	0	0.19	13621	1	1
GO:1901980	positive regulation of inward rectifier ...	1	0	0.1	13622	1	1
GO:1901993	regulation of meiotic cell cycle phase t...	3	0	0.29	13623	1	1
GO:1901994	negative regulation of meiotic cell cycl...	1	0	0.1	13624	1	1
GO:1901995	positive regulation of meiotic cell cycl...	2	0	0.19	13625	1	1
GO:1901998	toxin transport	34	0	3.25	13626	1	1
GO:1901999	homogentisate metabolic process	1	0	0.1	13627	1	1
GO:1902000	homogentisate catabolic process	1	0	0.1	13628	1	1
GO:1902001	fatty acid transmembrane transport	13	0	1.24	13629	1	1
GO:1902010	negative regulation of translation in re...	1	0	0.1	13630	1	1
GO:1902019	regulation of cilium-dependent cell moti...	6	0	0.57	13631	1	1
GO:1902022	L-lysine transport	3	0	0.29	13632	1	1
GO:1902023	L-arginine transport	4	0	0.38	13633	1	1
GO:1902031	regulation of NADP metabolic process	4	0	0.38	13634	1	1
GO:1902035	positive regulation of hematopoietic ste...	4	0	0.38	13635	1	1
GO:1902064	regulation of transcription from RNA pol...	2	0	0.19	13636	1	1
GO:1902065	response to L-glutamate	9	0	0.86	13637	1	1
GO:1902071	regulation of hypoxia-inducible factor-1...	1	0	0.1	13638	1	1
GO:1902073	positive regulation of hypoxia-inducible...	1	0	0.1	13639	1	1
GO:1902074	response to salt	17	0	1.62	13640	1	1
GO:1902075	cellular response to salt	9	0	0.86	13641	1	1
GO:1902093	positive regulation of flagellated sperm...	3	0	0.29	13642	1	1
GO:1902101	positive regulation of metaphase/anaphas...	9	0	0.86	13643	1	1
GO:1902102	regulation of metaphase/anaphase transit...	1	0	0.1	13644	1	1
GO:1902103	negative regulation of metaphase/anaphas...	1	0	0.1	13645	1	1
GO:1902109	negative regulation of mitochondrial mem...	3	0	0.29	13646	1	1
GO:1902145	regulation of response to cell cycle che...	1	0	0.1	13647	1	1
GO:1902151	regulation of response to DNA integrity ...	1	0	0.1	13648	1	1
GO:1902153	regulation of response to DNA damage che...	1	0	0.1	13649	1	1
GO:1902162	regulation of DNA damage response, signa...	3	0	0.29	13650	1	1
GO:1902164	positive regulation of DNA damage respon...	3	0	0.29	13651	1	1
GO:1902167	positive regulation of intrinsic apoptot...	1	0	0.1	13652	1	1
GO:1902172	regulation of keratinocyte apoptotic pro...	4	0	0.38	13653	1	1
GO:1902174	positive regulation of keratinocyte apop...	2	0	0.19	13654	1	1
GO:1902177	positive regulation of oxidative stress-...	5	0	0.48	13655	1	1
GO:1902202	regulation of hepatocyte growth factor r...	3	0	0.29	13656	1	1
GO:1902204	positive regulation of hepatocyte growth...	1	0	0.1	13657	1	1
GO:1902205	regulation of interleukin-2-mediated sig...	1	0	0.1	13658	1	1
GO:1902206	negative regulation of interleukin-2-med...	1	0	0.1	13659	1	1
GO:1902211	regulation of prolactin signaling pathwa...	1	0	0.1	13660	1	1
GO:1902213	positive regulation of prolactin signali...	1	0	0.1	13661	1	1
GO:1902215	negative regulation of interleukin-4-med...	1	0	0.1	13662	1	1
GO:1902220	positive regulation of intrinsic apoptot...	1	0	0.1	13663	1	1
GO:1902221	erythrose 4-phosphate/phosphoenolpyruvat...	9	0	0.86	13664	1	1
GO:1902222	erythrose 4-phosphate/phosphoenolpyruvat...	9	0	0.86	13665	1	1
GO:1902226	regulation of macrophage colony-stimulat...	3	0	0.29	13666	1	1
GO:1902227	negative regulation of macrophage colony...	2	0	0.19	13667	1	1
GO:1902228	positive regulation of macrophage colony...	1	0	0.1	13668	1	1
GO:1902232	regulation of positive thymic T cell sel...	1	0	0.1	13669	1	1
GO:1902233	negative regulation of positive thymic T...	1	0	0.1	13670	1	1
GO:1902236	negative regulation of endoplasmic retic...	20	0	1.91	13671	1	1
GO:1902256	regulation of apoptotic process involved...	1	0	0.1	13672	1	1
GO:1902261	positive regulation of delayed rectifier...	2	0	0.19	13673	1	1
GO:1902263	apoptotic process involved in embryonic ...	3	0	0.29	13674	1	1
GO:1902269	positive regulation of polyamine transme...	2	0	0.19	13675	1	1
GO:1902283	negative regulation of primary amine oxi...	2	0	0.19	13676	1	1
GO:1902292	cell cycle DNA replication initiation	1	0	0.1	13677	1	1
GO:1902294	cell cycle DNA replication termination	1	0	0.1	13678	1	1
GO:1902295	synthesis of RNA primer involved in cell...	1	0	0.1	13679	1	1
GO:1902296	DNA strand elongation involved in cell c...	1	0	0.1	13680	1	1
GO:1902298	cell cycle DNA replication maintenance o...	1	0	0.1	13681	1	1
GO:1902299	pre-replicative complex assembly involve...	2	0	0.19	13682	1	1
GO:1902303	negative regulation of potassium ion exp...	2	0	0.19	13683	1	1
GO:1902308	regulation of peptidyl-serine dephosphor...	5	0	0.48	13684	1	1
GO:1902309	negative regulation of peptidyl-serine d...	4	0	0.38	13685	1	1
GO:1902310	positive regulation of peptidyl-serine d...	1	0	0.1	13686	1	1
GO:1902315	nuclear cell cycle DNA replication initi...	1	0	0.1	13687	1	1
GO:1902317	nuclear DNA replication termination	1	0	0.1	13688	1	1
GO:1902318	synthesis of RNA primer involved in nucl...	1	0	0.1	13689	1	1
GO:1902319	DNA strand elongation involved in nuclea...	1	0	0.1	13690	1	1
GO:1902336	positive regulation of retinal ganglion ...	2	0	0.19	13691	1	1
GO:1902337	regulation of apoptotic process involved...	8	0	0.76	13692	1	1
GO:1902338	negative regulation of apoptotic process...	2	0	0.19	13693	1	1
GO:1902339	positive regulation of apoptotic process...	5	0	0.48	13694	1	1
GO:1902340	negative regulation of chromosome conden...	2	0	0.19	13695	1	1
GO:1902356	oxaloacetate(2-) transmembrane transport	3	0	0.29	13696	1	1
GO:1902359	Notch signaling pathway involved in somi...	1	0	0.1	13697	1	1
GO:1902363	regulation of protein localization to sp...	1	0	0.1	13698	1	1
GO:1902365	positive regulation of protein localizat...	1	0	0.1	13699	1	1
GO:1902366	regulation of Notch signaling pathway in...	1	0	0.1	13700	1	1
GO:1902367	negative regulation of Notch signaling p...	1	0	0.1	13701	1	1
GO:1902378	VEGF-activated neuropilin signaling path...	1	0	0.1	13702	1	1
GO:1902380	positive regulation of endoribonuclease ...	5	0	0.48	13703	1	1
GO:1902389	ceramide 1-phosphate transport	6	0	0.57	13704	1	1
GO:1902396	protein localization to bicellular tight...	2	0	0.19	13705	1	1
GO:1902412	regulation of mitotic cytokinesis	5	0	0.48	13706	1	1
GO:1902414	protein localization to cell junction	11	0	1.05	13707	1	1
GO:1902415	regulation of mRNA binding	10	0	0.95	13708	1	1
GO:1902416	positive regulation of mRNA binding	8	0	0.76	13709	1	1
GO:1902426	deactivation of mitotic spindle assembly...	1	0	0.1	13710	1	1
GO:1902445	regulation of mitochondrial membrane per...	3	0	0.29	13711	1	1
GO:1902460	regulation of mesenchymal stem cell prol...	1	0	0.1	13712	1	1
GO:1902462	positive regulation of mesenchymal stem ...	1	0	0.1	13713	1	1
GO:1902463	protein localization to cell leading edg...	2	0	0.19	13714	1	1
GO:1902464	regulation of histone H3-K27 trimethylat...	1	0	0.1	13715	1	1
GO:1902466	positive regulation of histone H3-K27 tr...	1	0	0.1	13716	1	1
GO:1902473	regulation of protein localization to sy...	16	0	1.53	13717	1	1
GO:1902474	positive regulation of protein localizat...	5	0	0.48	13718	1	1
GO:1902480	protein localization to mitotic spindle	1	0	0.1	13719	1	1
GO:1902488	cholangiocyte apoptotic process	1	0	0.1	13720	1	1
GO:1902499	positive regulation of protein autoubiqu...	2	0	0.19	13721	1	1
GO:1902504	regulation of signal transduction involv...	1	0	0.1	13722	1	1
GO:1902510	regulation of apoptotic DNA fragmentatio...	10	0	0.95	13723	1	1
GO:1902511	negative regulation of apoptotic DNA fra...	4	0	0.38	13724	1	1
GO:1902512	positive regulation of apoptotic DNA fra...	4	0	0.38	13725	1	1
GO:1902514	regulation of calcium ion transmembrane ...	7	0	0.67	13726	1	1
GO:1902528	regulation of protein linear polyubiquit...	2	0	0.19	13727	1	1
GO:1902530	positive regulation of protein linear po...	2	0	0.19	13728	1	1
GO:1902544	regulation of DNA N-glycosylase activity	2	0	0.19	13729	1	1
GO:1902546	positive regulation of DNA N-glycosylase...	1	0	0.1	13730	1	1
GO:1902559	3'-phospho-5'-adenylyl sulfate transmemb...	3	0	0.29	13731	1	1
GO:1902565	positive regulation of neutrophil activa...	4	0	0.38	13732	1	1
GO:1902568	positive regulation of eosinophil activa...	2	0	0.19	13733	1	1
GO:1902569	negative regulation of activation of Jan...	1	0	0.1	13734	1	1
GO:1902570	protein localization to nucleolus	11	0	1.05	13735	1	1
GO:1902571	regulation of serine-type peptidase acti...	3	0	0.29	13736	1	1
GO:1902572	negative regulation of serine-type pepti...	2	0	0.19	13737	1	1
GO:1902573	positive regulation of serine-type pepti...	2	0	0.19	13738	1	1
GO:1902576	negative regulation of nuclear cell cycl...	4	0	0.38	13739	1	1
GO:1902594	multi-organism nuclear import	2	0	0.19	13740	1	1
GO:1902595	regulation of DNA replication origin bin...	2	0	0.19	13741	1	1
GO:1902603	carnitine transmembrane transport	3	0	0.29	13742	1	1
GO:1902605	heterotrimeric G-protein complex assembl...	1	0	0.1	13743	1	1
GO:1902612	regulation of anti-Mullerian hormone sig...	1	0	0.1	13744	1	1
GO:1902613	negative regulation of anti-Mullerian ho...	1	0	0.1	13745	1	1
GO:1902616	acyl carnitine transmembrane transport	2	0	0.19	13746	1	1
GO:1902618	cellular response to fluoride	1	0	0.1	13747	1	1
GO:1902623	negative regulation of neutrophil migrat...	1	0	0.1	13748	1	1
GO:1902626	assembly of large subunit precursor of p...	3	0	0.29	13749	1	1
GO:1902629	regulation of mRNA stability involved in...	1	0	0.1	13750	1	1
GO:1902630	regulation of membrane hyperpolarization	2	0	0.19	13751	1	1
GO:1902631	negative regulation of membrane hyperpol...	1	0	0.1	13752	1	1
GO:1902645	tertiary alcohol biosynthetic process	5	0	0.48	13753	1	1
GO:1902656	calcium ion import into cytosol	7	0	0.67	13754	1	1
GO:1902669	positive regulation of axon guidance	6	0	0.57	13755	1	1
GO:1902683	regulation of receptor localization to s...	12	0	1.15	13756	1	1
GO:1902685	positive regulation of receptor localiza...	1	0	0.1	13757	1	1
GO:1902688	regulation of NAD metabolic process	2	0	0.19	13758	1	1
GO:1902689	negative regulation of NAD metabolic pro...	2	0	0.19	13759	1	1
GO:1902714	negative regulation of interferon-gamma ...	1	0	0.1	13760	1	1
GO:1902721	negative regulation of prolactin secreti...	1	0	0.1	13761	1	1
GO:1902722	positive regulation of prolactin secreti...	1	0	0.1	13762	1	1
GO:1902724	positive regulation of skeletal muscle s...	2	0	0.19	13763	1	1
GO:1902728	positive regulation of growth factor dep...	2	0	0.19	13764	1	1
GO:1902730	positive regulation of proteoglycan bios...	3	0	0.29	13765	1	1
GO:1902731	negative regulation of chondrocyte proli...	2	0	0.19	13766	1	1
GO:1902744	negative regulation of lamellipodium org...	3	0	0.29	13767	1	1
GO:1902748	positive regulation of lens fiber cell d...	1	0	0.1	13768	1	1
GO:1902767	isoprenoid biosynthetic process via meva...	1	0	0.1	13769	1	1
GO:1902769	regulation of choline O-acetyltransferas...	1	0	0.1	13770	1	1
GO:1902771	positive regulation of choline O-acetylt...	1	0	0.1	13771	1	1
GO:1902775	mitochondrial large ribosomal subunit as...	3	0	0.29	13772	1	1
GO:1902809	regulation of skeletal muscle fiber diff...	1	0	0.1	13773	1	1
GO:1902816	regulation of protein localization to mi...	5	0	0.48	13774	1	1
GO:1902817	negative regulation of protein localizat...	5	0	0.48	13775	1	1
GO:1902823	negative regulation of late endosome to ...	2	0	0.19	13776	1	1
GO:1902846	positive regulation of mitotic spindle e...	1	0	0.1	13777	1	1
GO:1902855	regulation of non-motile cilium assembly	12	0	1.15	13778	1	1
GO:1902856	negative regulation of non-motile cilium...	3	0	0.29	13779	1	1
GO:1902857	positive regulation of non-motile cilium...	8	0	0.76	13780	1	1
GO:1902858	propionyl-CoA metabolic process	1	0	0.1	13781	1	1
GO:1902860	propionyl-CoA biosynthetic process	1	0	0.1	13782	1	1
GO:1902897	regulation of postsynaptic density prote...	3	0	0.29	13783	1	1
GO:1902908	regulation of melanosome transport	1	0	0.1	13784	1	1
GO:1902910	positive regulation of melanosome transp...	1	0	0.1	13785	1	1
GO:1902931	negative regulation of alcohol biosynthe...	11	0	1.05	13786	1	1
GO:1902941	regulation of voltage-gated chloride cha...	1	0	0.1	13787	1	1
GO:1902943	positive regulation of voltage-gated chl...	1	0	0.1	13788	1	1
GO:1902948	negative regulation of tau-protein kinas...	1	0	0.1	13789	1	1
GO:1902951	negative regulation of dendritic spine m...	2	0	0.19	13790	1	1
GO:1902952	positive regulation of dendritic spine m...	3	0	0.29	13791	1	1
GO:1902954	regulation of early endosome to recyclin...	2	0	0.19	13792	1	1
GO:1902955	positive regulation of early endosome to...	1	0	0.1	13793	1	1
GO:1902960	negative regulation of aspartic-type end...	2	0	0.19	13794	1	1
GO:1902962	regulation of metalloendopeptidase activ...	2	0	0.19	13795	1	1
GO:1902963	negative regulation of metalloendopeptid...	2	0	0.19	13796	1	1
GO:1902969	mitotic DNA replication	9	0	0.86	13797	1	1
GO:1902975	mitotic DNA replication initiation	1	0	0.1	13798	1	1
GO:1902979	mitotic DNA replication termination	1	0	0.1	13799	1	1
GO:1902981	synthesis of RNA primer involved in mito...	1	0	0.1	13800	1	1
GO:1902983	DNA strand elongation involved in mitoti...	1	0	0.1	13801	1	1
GO:1902990	mitotic telomere maintenance via semi-co...	4	0	0.38	13802	1	1
GO:1902994	regulation of phospholipid efflux	2	0	0.19	13803	1	1
GO:1902995	positive regulation of phospholipid effl...	2	0	0.19	13804	1	1
GO:1902997	negative regulation of neurofibrillary t...	1	0	0.1	13805	1	1
GO:1903000	regulation of lipid transport across blo...	1	0	0.1	13806	1	1
GO:1903002	positive regulation of lipid transport a...	1	0	0.1	13807	1	1
GO:1903003	positive regulation of protein deubiquit...	7	0	0.67	13808	1	1
GO:1903004	regulation of protein K63-linked deubiqu...	2	0	0.19	13809	1	1
GO:1903006	positive regulation of protein K63-linke...	2	0	0.19	13810	1	1
GO:1903007	positive regulation of Lys63-specific de...	1	0	0.1	13811	1	1
GO:1903027	regulation of opsonization	3	0	0.29	13812	1	1
GO:1903028	positive regulation of opsonization	1	0	0.1	13813	1	1
GO:1903031	regulation of microtubule plus-end bindi...	2	0	0.19	13814	1	1
GO:1903033	positive regulation of microtubule plus-...	2	0	0.19	13815	1	1
GO:1903044	protein localization to membrane raft	13	0	1.24	13816	1	1
GO:1903045	neural crest cell migration involved in ...	1	0	0.1	13817	1	1
GO:1903056	regulation of melanosome organization	1	0	0.1	13818	1	1
GO:1903070	negative regulation of ER-associated ubi...	3	0	0.29	13819	1	1
GO:1903072	regulation of death-inducing signaling c...	1	0	0.1	13820	1	1
GO:1903073	negative regulation of death-inducing si...	1	0	0.1	13821	1	1
GO:1903087	mitotic spindle pole body duplication	2	0	0.19	13822	1	1
GO:1903093	regulation of protein K48-linked deubiqu...	3	0	0.29	13823	1	1
GO:1903094	negative regulation of protein K48-linke...	2	0	0.19	13824	1	1
GO:1903096	protein localization to meiotic spindle ...	1	0	0.1	13825	1	1
GO:1903108	regulation of mitochondrial transcriptio...	1	0	0.1	13826	1	1
GO:1903109	positive regulation of mitochondrial tra...	1	0	0.1	13827	1	1
GO:1903116	positive regulation of actin filament-ba...	2	0	0.19	13828	1	1
GO:1903119	protein localization to actin cytoskelet...	1	0	0.1	13829	1	1
GO:1903122	negative regulation of TRAIL-activated a...	1	0	0.1	13830	1	1
GO:1903123	regulation of thioredoxin peroxidase act...	1	0	0.1	13831	1	1
GO:1903124	negative regulation of thioredoxin perox...	1	0	0.1	13832	1	1
GO:1903125	negative regulation of thioredoxin perox...	1	0	0.1	13833	1	1
GO:1903126	negative regulation of centriole-centrio...	1	0	0.1	13834	1	1
GO:1903140	regulation of establishment of endotheli...	11	0	1.05	13835	1	1
GO:1903141	negative regulation of establishment of ...	1	0	0.1	13836	1	1
GO:1903142	positive regulation of establishment of ...	4	0	0.38	13837	1	1
GO:1903165	response to polycyclic arene	1	0	0.1	13838	1	1
GO:1903167	regulation of pyrroline-5-carboxylate re...	1	0	0.1	13839	1	1
GO:1903168	positive regulation of pyrroline-5-carbo...	1	0	0.1	13840	1	1
GO:1903173	fatty alcohol metabolic process	2	0	0.19	13841	1	1
GO:1903176	regulation of tyrosine 3-monooxygenase a...	1	0	0.1	13842	1	1
GO:1903178	positive regulation of tyrosine 3-monoox...	1	0	0.1	13843	1	1
GO:1903179	regulation of dopamine biosynthetic proc...	2	0	0.19	13844	1	1
GO:1903181	positive regulation of dopamine biosynth...	2	0	0.19	13845	1	1
GO:1903182	regulation of SUMO transferase activity	1	0	0.1	13846	1	1
GO:1903184	L-dopa metabolic process	1	0	0.1	13847	1	1
GO:1903185	L-dopa biosynthetic process	1	0	0.1	13848	1	1
GO:1903189	glyoxal metabolic process	1	0	0.1	13849	1	1
GO:1903195	regulation of L-dopa biosynthetic proces...	1	0	0.1	13850	1	1
GO:1903197	positive regulation of L-dopa biosynthet...	1	0	0.1	13851	1	1
GO:1903198	regulation of L-dopa decarboxylase activ...	1	0	0.1	13852	1	1
GO:1903200	positive regulation of L-dopa decarboxyl...	1	0	0.1	13853	1	1
GO:1903210	glomerular visceral epithelial cell apop...	1	0	0.1	13854	1	1
GO:1903215	negative regulation of protein targeting...	6	0	0.57	13855	1	1
GO:1903216	regulation of protein processing involve...	2	0	0.19	13856	1	1
GO:1903217	negative regulation of protein processin...	2	0	0.19	13857	1	1
GO:1903224	regulation of endodermal cell differenti...	2	0	0.19	13858	1	1
GO:1903225	negative regulation of endodermal cell d...	2	0	0.19	13859	1	1
GO:1903237	negative regulation of leukocyte tetheri...	1	0	0.1	13860	1	1
GO:1903244	positive regulation of cardiac muscle hy...	2	0	0.19	13861	1	1
GO:1903248	regulation of citrulline biosynthetic pr...	1	0	0.1	13862	1	1
GO:1903249	negative regulation of citrulline biosyn...	1	0	0.1	13863	1	1
GO:1903259	exon-exon junction complex disassembly	1	0	0.1	13864	1	1
GO:1903276	regulation of sodium ion export across p...	3	0	0.29	13865	1	1
GO:1903278	positive regulation of sodium ion export...	3	0	0.29	13866	1	1
GO:1903279	regulation of calcium:sodium antiporter ...	2	0	0.19	13867	1	1
GO:1903281	positive regulation of calcium:sodium an...	2	0	0.19	13868	1	1
GO:1903292	protein localization to Golgi membrane	2	0	0.19	13869	1	1
GO:1903301	positive regulation of hexokinase activi...	6	0	0.57	13870	1	1
GO:1903302	regulation of pyruvate kinase activity	1	0	0.1	13871	1	1
GO:1903334	positive regulation of protein folding	2	0	0.19	13872	1	1
GO:1903336	negative regulation of vacuolar transpor...	2	0	0.19	13873	1	1
GO:1903347	negative regulation of bicellular tight ...	4	0	0.38	13874	1	1
GO:1903348	positive regulation of bicellular tight ...	2	0	0.19	13875	1	1
GO:1903352	L-ornithine transmembrane transport	4	0	0.38	13876	1	1
GO:1903361	protein localization to basolateral plas...	7	0	0.67	13877	1	1
GO:1903365	regulation of fear response	4	0	0.38	13878	1	1
GO:1903367	positive regulation of fear response	2	0	0.19	13879	1	1
GO:1903375	facioacoustic ganglion development	3	0	0.29	13880	1	1
GO:1903378	positive regulation of oxidative stress-...	2	0	0.19	13881	1	1
GO:1903381	regulation of endoplasmic reticulum stre...	2	0	0.19	13882	1	1
GO:1903382	negative regulation of endoplasmic retic...	2	0	0.19	13883	1	1
GO:1903385	regulation of homophilic cell adhesion	2	0	0.19	13884	1	1
GO:1903387	positive regulation of homophilic cell a...	1	0	0.1	13885	1	1
GO:1903400	L-arginine transmembrane transport	2	0	0.19	13886	1	1
GO:1903401	L-lysine transmembrane transport	3	0	0.29	13887	1	1
GO:1903405	protein localization to nuclear body	10	0	0.95	13888	1	1
GO:1903406	regulation of sodium:potassium-exchangin...	1	0	0.1	13889	1	1
GO:1903408	positive regulation of sodium:potassium-...	1	0	0.1	13890	1	1
GO:1903412	response to bile acid	3	0	0.29	13891	1	1
GO:1903413	cellular response to bile acid	3	0	0.29	13892	1	1
GO:1903414	iron cation export	1	0	0.1	13893	1	1
GO:1903416	response to glycoside	3	0	0.29	13894	1	1
GO:1903420	protein localization to endoplasmic reti...	1	0	0.1	13895	1	1
GO:1903422	negative regulation of synaptic vesicle ...	4	0	0.38	13896	1	1
GO:1903430	negative regulation of cell maturation	4	0	0.38	13897	1	1
GO:1903433	regulation of constitutive secretory pat...	2	0	0.19	13898	1	1
GO:1903434	negative regulation of constitutive secr...	1	0	0.1	13899	1	1
GO:1903435	positive regulation of constitutive secr...	1	0	0.1	13900	1	1
GO:1903436	regulation of mitotic cytokinetic proces...	2	0	0.19	13901	1	1
GO:1903438	positive regulation of mitotic cytokinet...	2	0	0.19	13902	1	1
GO:1903441	protein localization to ciliary membrane	7	0	0.67	13903	1	1
GO:1903445	protein transport from ciliary membrane ...	3	0	0.29	13904	1	1
GO:1903450	regulation of G1 to G0 transition	1	0	0.1	13905	1	1
GO:1903452	positive regulation of G1 to G0 transiti...	1	0	0.1	13906	1	1
GO:1903457	lactate catabolic process	1	0	0.1	13907	1	1
GO:1903461	Okazaki fragment processing involved in ...	1	0	0.1	13908	1	1
GO:1903463	regulation of mitotic cell cycle DNA rep...	4	0	0.38	13909	1	1
GO:1903464	negative regulation of mitotic cell cycl...	2	0	0.19	13910	1	1
GO:1903465	positive regulation of mitotic cell cycl...	1	0	0.1	13911	1	1
GO:1903489	positive regulation of lactation	1	0	0.1	13912	1	1
GO:1903490	positive regulation of mitotic cytokines...	2	0	0.19	13913	1	1
GO:1903504	regulation of mitotic spindle checkpoint	14	0	1.34	13914	1	1
GO:1903515	calcium ion transport from cytosol to en...	1	0	0.1	13915	1	1
GO:1903516	regulation of single strand break repair	3	0	0.29	13916	1	1
GO:1903517	negative regulation of single strand bre...	1	0	0.1	13917	1	1
GO:1903518	positive regulation of single strand bre...	2	0	0.19	13918	1	1
GO:1903519	regulation of mammary gland involution	2	0	0.19	13919	1	1
GO:1903521	positive regulation of mammary gland inv...	2	0	0.19	13920	1	1
GO:1903525	regulation of membrane tubulation	5	0	0.48	13921	1	1
GO:1903526	negative regulation of membrane tubulati...	2	0	0.19	13922	1	1
GO:1903527	positive regulation of membrane tubulati...	3	0	0.29	13923	1	1
GO:1903537	meiotic cell cycle process involved in o...	2	0	0.19	13924	1	1
GO:1903538	regulation of meiotic cell cycle process...	2	0	0.19	13925	1	1
GO:1903539	protein localization to postsynaptic mem...	24	0	2.29	13926	1	1
GO:1903540	establishment of protein localization to...	14	0	1.34	13927	1	1
GO:1903542	negative regulation of exosomal secretio...	3	0	0.29	13928	1	1
GO:1903546	protein localization to photoreceptor ou...	4	0	0.38	13929	1	1
GO:1903547	regulation of growth hormone activity	1	0	0.1	13930	1	1
GO:1903565	negative regulation of protein localizat...	1	0	0.1	13931	1	1
GO:1903567	regulation of protein localization to ci...	2	0	0.19	13932	1	1
GO:1903568	negative regulation of protein localizat...	1	0	0.1	13933	1	1
GO:1903569	positive regulation of protein localizat...	1	0	0.1	13934	1	1
GO:1903570	regulation of protein kinase D signaling	1	0	0.1	13935	1	1
GO:1903572	positive regulation of protein kinase D ...	1	0	0.1	13936	1	1
GO:1903575	cornified envelope assembly	2	0	0.19	13937	1	1
GO:1903576	response to L-arginine	4	0	0.38	13938	1	1
GO:1903577	cellular response to L-arginine	3	0	0.29	13939	1	1
GO:1903584	regulation of histone deubiquitination	1	0	0.1	13940	1	1
GO:1903586	positive regulation of histone deubiquit...	1	0	0.1	13941	1	1
GO:1903588	negative regulation of blood vessel endo...	2	0	0.19	13942	1	1
GO:1903593	regulation of histamine secretion by mas...	3	0	0.29	13943	1	1
GO:1903595	positive regulation of histamine secreti...	3	0	0.29	13944	1	1
GO:1903596	regulation of gap junction assembly	2	0	0.19	13945	1	1
GO:1903597	negative regulation of gap junction asse...	1	0	0.1	13946	1	1
GO:1903598	positive regulation of gap junction asse...	1	0	0.1	13947	1	1
GO:1903609	negative regulation of inward rectifier ...	1	0	0.1	13948	1	1
GO:1903615	positive regulation of protein tyrosine ...	3	0	0.29	13949	1	1
GO:1903621	protein localization to photoreceptor co...	1	0	0.1	13950	1	1
GO:1903625	negative regulation of DNA catabolic pro...	4	0	0.38	13951	1	1
GO:1903630	regulation of aminoacyl-tRNA ligase acti...	1	0	0.1	13952	1	1
GO:1903632	positive regulation of aminoacyl-tRNA li...	1	0	0.1	13953	1	1
GO:1903636	regulation of protein import into mitoch...	1	0	0.1	13954	1	1
GO:1903638	positive regulation of protein import in...	1	0	0.1	13955	1	1
GO:1903645	negative regulation of chaperone-mediate...	1	0	0.1	13956	1	1
GO:1903646	positive regulation of chaperone-mediate...	2	0	0.19	13957	1	1
GO:1903651	positive regulation of cytoplasmic trans...	12	0	1.15	13958	1	1
GO:1903659	regulation of complement-dependent cytot...	1	0	0.1	13959	1	1
GO:1903660	negative regulation of complement-depend...	1	0	0.1	13960	1	1
GO:1903673	mitotic cleavage furrow formation	1	0	0.1	13961	1	1
GO:1903674	regulation of cap-dependent translationa...	1	0	0.1	13962	1	1
GO:1903676	positive regulation of cap-dependent tra...	1	0	0.1	13963	1	1
GO:1903677	regulation of cap-independent translatio...	3	0	0.29	13964	1	1
GO:1903679	positive regulation of cap-independent t...	3	0	0.29	13965	1	1
GO:1903691	positive regulation of wound healing, sp...	2	0	0.19	13966	1	1
GO:1903697	negative regulation of microvillus assem...	1	0	0.1	13967	1	1
GO:1903699	tarsal gland development	1	0	0.1	13968	1	1
GO:1903701	substantia propria of cornea development	1	0	0.1	13969	1	1
GO:1903709	uterine gland development	1	0	0.1	13970	1	1
GO:1903715	regulation of aerobic respiration	6	0	0.57	13971	1	1
GO:1903717	response to ammonia	1	0	0.1	13972	1	1
GO:1903718	cellular response to ammonia	1	0	0.1	13973	1	1
GO:1903720	negative regulation of I-kappaB phosphor...	1	0	0.1	13974	1	1
GO:1903722	regulation of centriole elongation	5	0	0.48	13975	1	1
GO:1903723	negative regulation of centriole elongat...	1	0	0.1	13976	1	1
GO:1903724	positive regulation of centriole elongat...	4	0	0.38	13977	1	1
GO:1903742	regulation of anterograde synaptic vesic...	1	0	0.1	13978	1	1
GO:1903744	positive regulation of anterograde synap...	1	0	0.1	13979	1	1
GO:1903748	negative regulation of establishment of ...	8	0	0.76	13980	1	1
GO:1903755	positive regulation of SUMO transferase ...	1	0	0.1	13981	1	1
GO:1903756	regulation of transcription from RNA pol...	2	0	0.19	13982	1	1
GO:1903758	negative regulation of transcription fro...	2	0	0.19	13983	1	1
GO:1903760	regulation of voltage-gated potassium ch...	2	0	0.19	13984	1	1
GO:1903762	positive regulation of voltage-gated pot...	1	0	0.1	13985	1	1
GO:1903765	negative regulation of potassium ion exp...	2	0	0.19	13986	1	1
GO:1903770	negative regulation of beta-galactosidas...	1	0	0.1	13987	1	1
GO:1903778	protein localization to vacuolar membran...	2	0	0.19	13988	1	1
GO:1903781	positive regulation of cardiac conductio...	2	0	0.19	13989	1	1
GO:1903789	regulation of amino acid transmembrane t...	6	0	0.57	13990	1	1
GO:1903797	positive regulation of inorganic anion t...	1	0	0.1	13991	1	1
GO:1903798	regulation of production of miRNAs invol...	15	0	1.43	13992	1	1
GO:1903799	negative regulation of production of miR...	9	0	0.86	13993	1	1
GO:1903800	positive regulation of production of miR...	6	0	0.57	13994	1	1
GO:1903801	L-leucine import across plasma membrane	1	0	0.1	13995	1	1
GO:1903804	glycine import across plasma membrane	1	0	0.1	13996	1	1
GO:1903818	positive regulation of voltage-gated pot...	5	0	0.48	13997	1	1
GO:1903823	telomere single strand break repair	1	0	0.1	13998	1	1
GO:1903824	negative regulation of telomere single s...	1	0	0.1	13999	1	1
GO:1903826	arginine transmembrane transport	3	0	0.29	14000	1	1
GO:1903831	signal transduction involved in cellular...	14	0	1.34	14001	1	1
GO:1903837	regulation of mRNA 3'-UTR binding	1	0	0.1	14002	1	1
GO:1903839	positive regulation of mRNA 3'-UTR bindi...	1	0	0.1	14003	1	1
GO:1903842	response to arsenite ion	4	0	0.38	14004	1	1
GO:1903843	cellular response to arsenite ion	4	0	0.38	14005	1	1
GO:1903847	regulation of aorta morphogenesis	2	0	0.19	14006	1	1
GO:1903849	positive regulation of aorta morphogenes...	2	0	0.19	14007	1	1
GO:1903860	negative regulation of dendrite extensio...	1	0	0.1	14008	1	1
GO:1903867	extraembryonic membrane development	8	0	0.76	14009	1	1
GO:1903874	ferrous iron transmembrane transport	4	0	0.38	14010	1	1
GO:1903881	regulation of interleukin-17-mediated si...	1	0	0.1	14011	1	1
GO:1903883	positive regulation of interleukin-17-me...	1	0	0.1	14012	1	1
GO:1903884	regulation of chemokine (C-C motif) liga...	1	0	0.1	14013	1	1
GO:1903886	positive regulation of chemokine (C-C mo...	1	0	0.1	14014	1	1
GO:1903892	negative regulation of ATF6-mediated unf...	5	0	0.48	14015	1	1
GO:1903894	regulation of IRE1-mediated unfolded pro...	10	0	0.95	14016	1	1
GO:1903895	negative regulation of IRE1-mediated unf...	3	0	0.29	14017	1	1
GO:1903896	positive regulation of IRE1-mediated unf...	5	0	0.48	14018	1	1
GO:1903897	regulation of PERK-mediated unfolded pro...	9	0	0.86	14019	1	1
GO:1903898	negative regulation of PERK-mediated unf...	5	0	0.48	14020	1	1
GO:1903899	positive regulation of PERK-mediated unf...	3	0	0.29	14021	1	1
GO:1903903	regulation of establishment of T cell po...	4	0	0.38	14022	1	1
GO:1903904	negative regulation of establishment of ...	1	0	0.1	14023	1	1
GO:1903905	positive regulation of establishment of ...	2	0	0.19	14024	1	1
GO:1903906	regulation of plasma membrane raft polar...	1	0	0.1	14025	1	1
GO:1903912	negative regulation of endoplasmic retic...	4	0	0.38	14026	1	1
GO:1903916	regulation of endoplasmic reticulum stre...	1	0	0.1	14027	1	1
GO:1903917	positive regulation of endoplasmic retic...	1	0	0.1	14028	1	1
GO:1903918	regulation of actin filament severing	1	0	0.1	14029	1	1
GO:1903919	negative regulation of actin filament se...	1	0	0.1	14030	1	1
GO:1903921	regulation of protein processing in phag...	2	0	0.19	14031	1	1
GO:1903923	positive regulation of protein processin...	2	0	0.19	14032	1	1
GO:1903925	response to bisphenol A	1	0	0.1	14033	1	1
GO:1903926	cellular response to bisphenol A	1	0	0.1	14034	1	1
GO:1903929	primary palate development	1	0	0.1	14035	1	1
GO:1903935	response to sodium arsenite	9	0	0.86	14036	1	1
GO:1903936	cellular response to sodium arsenite	8	0	0.76	14037	1	1
GO:1903937	response to acrylamide	1	0	0.1	14038	1	1
GO:1903939	regulation of TORC2 signaling	1	0	0.1	14039	1	1
GO:1903946	negative regulation of ventricular cardi...	2	0	0.19	14040	1	1
GO:1903947	positive regulation of ventricular cardi...	1	0	0.1	14041	1	1
GO:1903949	positive regulation of atrial cardiac mu...	2	0	0.19	14042	1	1
GO:1903952	regulation of voltage-gated potassium ch...	1	0	0.1	14043	1	1
GO:1903954	positive regulation of voltage-gated pot...	1	0	0.1	14044	1	1
GO:1903961	positive regulation of anion transmembra...	5	0	0.48	14045	1	1
GO:1903964	monounsaturated fatty acid metabolic pro...	2	0	0.19	14046	1	1
GO:1903966	monounsaturated fatty acid biosynthetic ...	2	0	0.19	14047	1	1
GO:1903970	negative regulation of response to macro...	2	0	0.19	14048	1	1
GO:1903973	negative regulation of cellular response...	2	0	0.19	14049	1	1
GO:1903976	negative regulation of glial cell migrat...	5	0	0.48	14050	1	1
GO:1903979	negative regulation of microglial cell a...	4	0	0.38	14051	1	1
GO:1903980	positive regulation of microglial cell a...	10	0	0.95	14052	1	1
GO:1903988	ferrous iron export across plasma membra...	1	0	0.1	14053	1	1
GO:1903995	regulation of non-membrane spanning prot...	6	0	0.57	14054	1	1
GO:1903996	negative regulation of non-membrane span...	1	0	0.1	14055	1	1
GO:1903997	positive regulation of non-membrane span...	5	0	0.48	14056	1	1
GO:1904000	positive regulation of eating behavior	2	0	0.19	14057	1	1
GO:1904016	response to Thyroglobulin triiodothyroni...	4	0	0.38	14058	1	1
GO:1904017	cellular response to Thyroglobulin triio...	2	0	0.19	14059	1	1
GO:1904020	regulation of G protein-coupled receptor...	2	0	0.19	14060	1	1
GO:1904021	negative regulation of G protein-coupled...	2	0	0.19	14061	1	1
GO:1904023	regulation of glucose catabolic process ...	2	0	0.19	14062	1	1
GO:1904024	negative regulation of glucose catabolic...	2	0	0.19	14063	1	1
GO:1904026	regulation of collagen fibril organizati...	4	0	0.38	14064	1	1
GO:1904027	negative regulation of collagen fibril o...	1	0	0.1	14065	1	1
GO:1904028	positive regulation of collagen fibril o...	2	0	0.19	14066	1	1
GO:1904041	regulation of cystathionine beta-synthas...	1	0	0.1	14067	1	1
GO:1904042	negative regulation of cystathionine bet...	1	0	0.1	14068	1	1
GO:1904044	response to aldosterone	4	0	0.38	14069	1	1
GO:1904045	cellular response to aldosterone	1	0	0.1	14070	1	1
GO:1904046	negative regulation of vascular endothel...	2	0	0.19	14071	1	1
GO:1904048	regulation of spontaneous neurotransmitt...	3	0	0.29	14072	1	1
GO:1904049	negative regulation of spontaneous neuro...	2	0	0.19	14073	1	1
GO:1904050	positive regulation of spontaneous neuro...	1	0	0.1	14074	1	1
GO:1904054	regulation of cholangiocyte proliferatio...	1	0	0.1	14075	1	1
GO:1904056	positive regulation of cholangiocyte pro...	1	0	0.1	14076	1	1
GO:1904057	negative regulation of sensory perceptio...	2	0	0.19	14077	1	1
GO:1904058	positive regulation of sensory perceptio...	5	0	0.48	14078	1	1
GO:1904059	regulation of locomotor rhythm	3	0	0.29	14079	1	1
GO:1904071	presynaptic active zone assembly	1	0	0.1	14080	1	1
GO:1904098	regulation of protein O-linked glycosyla...	3	0	0.29	14081	1	1
GO:1904100	positive regulation of protein O-linked ...	3	0	0.29	14082	1	1
GO:1904106	protein localization to microvillus	1	0	0.1	14083	1	1
GO:1904116	response to vasopressin	3	0	0.29	14084	1	1
GO:1904117	cellular response to vasopressin	3	0	0.29	14085	1	1
GO:1904118	regulation of otic vesicle morphogenesis	1	0	0.1	14086	1	1
GO:1904120	positive regulation of otic vesicle morp...	1	0	0.1	14087	1	1
GO:1904140	negative regulation of microglial cell m...	1	0	0.1	14088	1	1
GO:1904149	regulation of microglial cell mediated c...	1	0	0.1	14089	1	1
GO:1904151	positive regulation of microglial cell m...	1	0	0.1	14090	1	1
GO:1904155	DN2 thymocyte differentiation	3	0	0.29	14091	1	1
GO:1904156	DN3 thymocyte differentiation	1	0	0.1	14092	1	1
GO:1904167	regulation of thyroid hormone receptor a...	1	0	0.1	14093	1	1
GO:1904168	negative regulation of thyroid hormone r...	1	0	0.1	14094	1	1
GO:1904170	regulation of bleb assembly	2	0	0.19	14095	1	1
GO:1904172	positive regulation of bleb assembly	2	0	0.19	14096	1	1
GO:1904177	regulation of adipose tissue development	5	0	0.48	14097	1	1
GO:1904179	positive regulation of adipose tissue de...	4	0	0.38	14098	1	1
GO:1904182	regulation of pyruvate dehydrogenase act...	1	0	0.1	14099	1	1
GO:1904192	regulation of cholangiocyte apoptotic pr...	1	0	0.1	14100	1	1
GO:1904193	negative regulation of cholangiocyte apo...	1	0	0.1	14101	1	1
GO:1904195	regulation of granulosa cell proliferati...	1	0	0.1	14102	1	1
GO:1904197	positive regulation of granulosa cell pr...	1	0	0.1	14103	1	1
GO:1904199	positive regulation of regulation of vas...	1	0	0.1	14104	1	1
GO:1904200	iodide transmembrane transport	1	0	0.1	14105	1	1
GO:1904201	regulation of iodide transport	1	0	0.1	14106	1	1
GO:1904202	negative regulation of iodide transport	1	0	0.1	14107	1	1
GO:1904204	regulation of skeletal muscle hypertroph...	1	0	0.1	14108	1	1
GO:1904206	positive regulation of skeletal muscle h...	1	0	0.1	14109	1	1
GO:1904207	regulation of chemokine (C-C motif) liga...	1	0	0.1	14110	1	1
GO:1904209	positive regulation of chemokine (C-C mo...	1	0	0.1	14111	1	1
GO:1904210	VCP-NPL4-UFD1 AAA ATPase complex assembl...	1	0	0.1	14112	1	1
GO:1904211	membrane protein proteolysis involved in...	2	0	0.19	14113	1	1
GO:1904212	regulation of iodide transmembrane trans...	1	0	0.1	14114	1	1
GO:1904213	negative regulation of iodide transmembr...	1	0	0.1	14115	1	1
GO:1904226	regulation of glycogen synthase activity...	1	0	0.1	14116	1	1
GO:1904227	negative regulation of glycogen synthase...	1	0	0.1	14117	1	1
GO:1904229	regulation of succinate dehydrogenase ac...	1	0	0.1	14118	1	1
GO:1904231	positive regulation of succinate dehydro...	1	0	0.1	14119	1	1
GO:1904232	regulation of aconitate hydratase activi...	1	0	0.1	14120	1	1
GO:1904234	positive regulation of aconitate hydrata...	1	0	0.1	14121	1	1
GO:1904235	regulation of substrate-dependent cell m...	1	0	0.1	14122	1	1
GO:1904237	positive regulation of substrate-depende...	1	0	0.1	14123	1	1
GO:1904238	pericyte cell differentiation	5	0	0.48	14124	1	1
GO:1904239	regulation of VCP-NPL4-UFD1 AAA ATPase c...	1	0	0.1	14125	1	1
GO:1904240	negative regulation of VCP-NPL4-UFD1 AAA...	1	0	0.1	14126	1	1
GO:1904245	regulation of polynucleotide adenylyltra...	2	0	0.19	14127	1	1
GO:1904246	negative regulation of polynucleotide ad...	1	0	0.1	14128	1	1
GO:1904247	positive regulation of polynucleotide ad...	1	0	0.1	14129	1	1
GO:1904251	regulation of bile acid metabolic proces...	5	0	0.48	14130	1	1
GO:1904253	positive regulation of bile acid metabol...	2	0	0.19	14131	1	1
GO:1904271	L-proline import across plasma membrane	1	0	0.1	14132	1	1
GO:1904274	tricellular tight junction assembly	1	0	0.1	14133	1	1
GO:1904282	regulation of antigen processing and pre...	1	0	0.1	14134	1	1
GO:1904283	negative regulation of antigen processin...	1	0	0.1	14135	1	1
GO:1904289	regulation of mitotic DNA damage checkpo...	4	0	0.38	14136	1	1
GO:1904290	negative regulation of mitotic DNA damag...	3	0	0.29	14137	1	1
GO:1904298	regulation of transcytosis	1	0	0.1	14138	1	1
GO:1904300	positive regulation of transcytosis	1	0	0.1	14139	1	1
GO:1904301	regulation of maternal process involved ...	1	0	0.1	14140	1	1
GO:1904303	positive regulation of maternal process ...	1	0	0.1	14141	1	1
GO:1904313	response to methamphetamine hydrochlorid...	1	0	0.1	14142	1	1
GO:1904316	response to 2-O-acetyl-1-O-hexadecyl-sn-...	1	0	0.1	14143	1	1
GO:1904317	cellular response to 2-O-acetyl-1-O-hexa...	1	0	0.1	14144	1	1
GO:1904327	protein localization to cytosolic protea...	8	0	0.76	14145	1	1
GO:1904339	negative regulation of dopaminergic neur...	1	0	0.1	14146	1	1
GO:1904340	positive regulation of dopaminergic neur...	2	0	0.19	14147	1	1
GO:1904341	regulation of colon smooth muscle contra...	1	0	0.1	14148	1	1
GO:1904343	positive regulation of colon smooth musc...	1	0	0.1	14149	1	1
GO:1904344	regulation of gastric mucosal blood circ...	2	0	0.19	14150	1	1
GO:1904346	positive regulation of gastric mucosal b...	2	0	0.19	14151	1	1
GO:1904347	regulation of small intestine smooth mus...	2	0	0.19	14152	1	1
GO:1904349	positive regulation of small intestine s...	2	0	0.19	14153	1	1
GO:1904350	regulation of protein catabolic process ...	8	0	0.76	14154	1	1
GO:1904351	negative regulation of protein catabolic...	3	0	0.29	14155	1	1
GO:1904352	positive regulation of protein catabolic...	3	0	0.29	14156	1	1
GO:1904373	response to kainic acid	1	0	0.1	14157	1	1
GO:1904378	maintenance of unfolded protein involved...	9	0	0.86	14158	1	1
GO:1904379	protein localization to cytosolic protea...	8	0	0.76	14159	1	1
GO:1904383	response to sodium phosphate	2	0	0.19	14160	1	1
GO:1904404	response to formaldehyde	1	0	0.1	14161	1	1
GO:1904406	negative regulation of nitric oxide meta...	12	0	1.15	14162	1	1
GO:1904412	regulation of cardiac ventricle developm...	1	0	0.1	14163	1	1
GO:1904414	positive regulation of cardiac ventricle...	1	0	0.1	14164	1	1
GO:1904428	negative regulation of tubulin deacetyla...	4	0	0.38	14165	1	1
GO:1904429	regulation of t-circle formation	7	0	0.67	14166	1	1
GO:1904430	negative regulation of t-circle formatio...	3	0	0.29	14167	1	1
GO:1904431	positive regulation of t-circle formatio...	4	0	0.38	14168	1	1
GO:1904432	regulation of ferrous iron binding	3	0	0.29	14169	1	1
GO:1904434	positive regulation of ferrous iron bind...	3	0	0.29	14170	1	1
GO:1904435	regulation of transferrin receptor bindi...	3	0	0.29	14171	1	1
GO:1904437	positive regulation of transferrin recep...	3	0	0.29	14172	1	1
GO:1904447	folate import across plasma membrane	3	0	0.29	14173	1	1
GO:1904448	regulation of aspartate secretion	1	0	0.1	14174	1	1
GO:1904450	positive regulation of aspartate secreti...	1	0	0.1	14175	1	1
GO:1904456	negative regulation of neuronal action p...	1	0	0.1	14176	1	1
GO:1904457	positive regulation of neuronal action p...	2	0	0.19	14177	1	1
GO:1904464	regulation of matrix metallopeptidase se...	2	0	0.19	14178	1	1
GO:1904465	negative regulation of matrix metallopep...	2	0	0.19	14179	1	1
GO:1904476	negative regulation of Ras GTPase bindin...	1	0	0.1	14180	1	1
GO:1904478	regulation of intestinal absorption	4	0	0.38	14181	1	1
GO:1904479	negative regulation of intestinal absorp...	3	0	0.29	14182	1	1
GO:1904481	response to tetrahydrofolate	2	0	0.19	14183	1	1
GO:1904482	cellular response to tetrahydrofolate	2	0	0.19	14184	1	1
GO:1904491	protein localization to ciliary transiti...	5	0	0.48	14185	1	1
GO:1904498	protein localization to mitotic actomyos...	1	0	0.1	14186	1	1
GO:1904499	regulation of chromatin-mediated mainten...	1	0	0.1	14187	1	1
GO:1904501	positive regulation of chromatin-mediate...	1	0	0.1	14188	1	1
GO:1904515	positive regulation of TORC2 signaling	1	0	0.1	14189	1	1
GO:1904526	regulation of microtubule binding	10	0	0.95	14190	1	1
GO:1904527	negative regulation of microtubule bindi...	2	0	0.19	14191	1	1
GO:1904528	positive regulation of microtubule bindi...	6	0	0.57	14192	1	1
GO:1904529	regulation of actin filament binding	1	0	0.1	14193	1	1
GO:1904531	positive regulation of actin filament bi...	1	0	0.1	14194	1	1
GO:1904533	regulation of telomeric loop disassembly	3	0	0.29	14195	1	1
GO:1904534	negative regulation of telomeric loop di...	2	0	0.19	14196	1	1
GO:1904535	positive regulation of telomeric loop di...	1	0	0.1	14197	1	1
GO:1904550	response to arachidonic acid	1	0	0.1	14198	1	1
GO:1904555	L-proline transmembrane transport	1	0	0.1	14199	1	1
GO:1904556	L-tryptophan transmembrane transport	1	0	0.1	14200	1	1
GO:1904562	phosphatidylinositol 5-phosphate metabol...	2	0	0.19	14201	1	1
GO:1904567	response to wortmannin	1	0	0.1	14202	1	1
GO:1904568	cellular response to wortmannin	1	0	0.1	14203	1	1
GO:1904569	regulation of selenocysteine incorporati...	1	0	0.1	14204	1	1
GO:1904570	negative regulation of selenocysteine in...	1	0	0.1	14205	1	1
GO:1904572	negative regulation of mRNA binding	1	0	0.1	14206	1	1
GO:1904573	regulation of selenocysteine insertion s...	1	0	0.1	14207	1	1
GO:1904574	negative regulation of selenocysteine in...	1	0	0.1	14208	1	1
GO:1904580	regulation of intracellular mRNA localiz...	4	0	0.38	14209	1	1
GO:1904582	positive regulation of intracellular mRN...	4	0	0.38	14210	1	1
GO:1904585	response to putrescine	1	0	0.1	14211	1	1
GO:1904586	cellular response to putrescine	1	0	0.1	14212	1	1
GO:1904588	cellular response to glycoprotein	1	0	0.1	14213	1	1
GO:1904594	regulation of termination of RNA polymer...	1	0	0.1	14214	1	1
GO:1904595	positive regulation of termination of RN...	1	0	0.1	14215	1	1
GO:1904596	regulation of connective tissue replacem...	4	0	0.38	14216	1	1
GO:1904597	negative regulation of connective tissue...	4	0	0.38	14217	1	1
GO:1904606	fat cell apoptotic process	1	0	0.1	14218	1	1
GO:1904616	regulation of actin binding	1	0	0.1	14219	1	1
GO:1904618	positive regulation of actin binding	1	0	0.1	14220	1	1
GO:1904627	response to phorbol 13-acetate 12-myrist...	3	0	0.29	14221	1	1
GO:1904628	cellular response to phorbol 13-acetate ...	3	0	0.29	14222	1	1
GO:1904633	regulation of glomerular visceral epithe...	1	0	0.1	14223	1	1
GO:1904635	positive regulation of glomerular viscer...	1	0	0.1	14224	1	1
GO:1904636	response to ionomycin	3	0	0.29	14225	1	1
GO:1904637	cellular response to ionomycin	3	0	0.29	14226	1	1
GO:1904638	response to resveratrol	1	0	0.1	14227	1	1
GO:1904639	cellular response to resveratrol	1	0	0.1	14228	1	1
GO:1904640	response to methionine	1	0	0.1	14229	1	1
GO:1904643	response to curcumin	1	0	0.1	14230	1	1
GO:1904647	response to rotenone	1	0	0.1	14231	1	1
GO:1904649	regulation of fat cell apoptotic process	1	0	0.1	14232	1	1
GO:1904651	positive regulation of fat cell apoptoti...	1	0	0.1	14233	1	1
GO:1904667	negative regulation of ubiquitin protein...	9	0	0.86	14234	1	1
GO:1904673	negative regulation of somatic stem cell...	2	0	0.19	14235	1	1
GO:1904681	response to 3-methylcholanthrene	1	0	0.1	14236	1	1
GO:1904683	regulation of metalloendopeptidase activ...	5	0	0.48	14237	1	1
GO:1904684	negative regulation of metalloendopeptid...	3	0	0.29	14238	1	1
GO:1904685	positive regulation of metalloendopeptid...	2	0	0.19	14239	1	1
GO:1904690	positive regulation of cytoplasmic trans...	4	0	0.38	14240	1	1
GO:1904691	negative regulation of type B pancreatic...	1	0	0.1	14241	1	1
GO:1904695	positive regulation of vascular smooth m...	1	0	0.1	14242	1	1
GO:1904700	granulosa cell apoptotic process	2	0	0.19	14243	1	1
GO:1904708	regulation of granulosa cell apoptotic p...	2	0	0.19	14244	1	1
GO:1904710	positive regulation of granulosa cell ap...	1	0	0.1	14245	1	1
GO:1904716	positive regulation of chaperone-mediate...	1	0	0.1	14246	1	1
GO:1904719	positive regulation of AMPA glutamate re...	1	0	0.1	14247	1	1
GO:1904729	regulation of intestinal lipid absorptio...	3	0	0.29	14248	1	1
GO:1904730	negative regulation of intestinal lipid ...	2	0	0.19	14249	1	1
GO:1904732	regulation of electron transfer activity	3	0	0.29	14250	1	1
GO:1904733	negative regulation of electron transfer...	1	0	0.1	14251	1	1
GO:1904734	positive regulation of electron transfer...	1	0	0.1	14252	1	1
GO:1904735	regulation of fatty acid beta-oxidation ...	1	0	0.1	14253	1	1
GO:1904736	negative regulation of fatty acid beta-o...	1	0	0.1	14254	1	1
GO:1904744	positive regulation of telomeric DNA bin...	2	0	0.19	14255	1	1
GO:1904746	negative regulation of apoptotic process...	2	0	0.19	14256	1	1
GO:1904747	positive regulation of apoptotic process...	5	0	0.48	14257	1	1
GO:1904748	regulation of apoptotic process involved...	8	0	0.76	14258	1	1
GO:1904749	regulation of protein localization to nu...	5	0	0.48	14259	1	1
GO:1904750	negative regulation of protein localizat...	1	0	0.1	14260	1	1
GO:1904751	positive regulation of protein localizat...	3	0	0.29	14261	1	1
GO:1904760	regulation of myofibroblast differentiat...	4	0	0.38	14262	1	1
GO:1904761	negative regulation of myofibroblast dif...	3	0	0.29	14263	1	1
GO:1904762	positive regulation of myofibroblast dif...	1	0	0.1	14264	1	1
GO:1904764	chaperone-mediated autophagy translocati...	1	0	0.1	14265	1	1
GO:1904766	negative regulation of macroautophagy by...	1	0	0.1	14266	1	1
GO:1904772	response to tetrachloromethane	1	0	0.1	14267	1	1
GO:1904777	negative regulation of protein localizat...	1	0	0.1	14268	1	1
GO:1904780	negative regulation of protein localizat...	2	0	0.19	14269	1	1
GO:1904782	negative regulation of NMDA glutamate re...	1	0	0.1	14270	1	1
GO:1904784	NLRP1 inflammasome complex assembly	1	0	0.1	14271	1	1
GO:1904790	regulation of shelterin complex assembly	1	0	0.1	14272	1	1
GO:1904792	positive regulation of shelterin complex...	1	0	0.1	14273	1	1
GO:1904793	regulation of euchromatin binding	1	0	0.1	14274	1	1
GO:1904797	negative regulation of core promoter bin...	1	0	0.1	14275	1	1
GO:1904799	regulation of neuron remodeling	1	0	0.1	14276	1	1
GO:1904800	negative regulation of neuron remodeling	1	0	0.1	14277	1	1
GO:1904803	regulation of translation involved in ce...	1	0	0.1	14278	1	1
GO:1904806	regulation of protein oxidation	1	0	0.1	14279	1	1
GO:1904808	positive regulation of protein oxidation	1	0	0.1	14280	1	1
GO:1904809	regulation of dense core granule transpo...	2	0	0.19	14281	1	1
GO:1904811	positive regulation of dense core granul...	2	0	0.19	14282	1	1
GO:1904812	rRNA acetylation involved in maturation ...	1	0	0.1	14283	1	1
GO:1904814	regulation of protein localization to ch...	14	0	1.34	14284	1	1
GO:1904815	negative regulation of protein localizat...	2	0	0.19	14285	1	1
GO:1904816	positive regulation of protein localizat...	12	0	1.15	14286	1	1
GO:1904825	protein localization to microtubule plus...	3	0	0.29	14287	1	1
GO:1904826	regulation of hydrogen sulfide biosynthe...	1	0	0.1	14288	1	1
GO:1904828	positive regulation of hydrogen sulfide ...	1	0	0.1	14289	1	1
GO:1904829	regulation of aortic smooth muscle cell ...	1	0	0.1	14290	1	1
GO:1904831	positive regulation of aortic smooth mus...	1	0	0.1	14291	1	1
GO:1904833	positive regulation of removal of supero...	2	0	0.19	14292	1	1
GO:1904835	dorsal root ganglion morphogenesis	2	0	0.19	14293	1	1
GO:1904842	response to nitroglycerin	1	0	0.1	14294	1	1
GO:1904843	cellular response to nitroglycerin	1	0	0.1	14295	1	1
GO:1904844	response to L-glutamine	3	0	0.29	14296	1	1
GO:1904845	cellular response to L-glutamine	3	0	0.29	14297	1	1
GO:1904847	regulation of cell chemotaxis to fibrobl...	2	0	0.19	14298	1	1
GO:1904849	positive regulation of cell chemotaxis t...	2	0	0.19	14299	1	1
GO:1904850	negative regulation of establishment of ...	1	0	0.1	14300	1	1
GO:1904851	positive regulation of establishment of ...	10	0	0.95	14301	1	1
GO:1904862	inhibitory synapse assembly	1	0	0.1	14302	1	1
GO:1904863	regulation of beta-catenin-TCF complex a...	1	0	0.1	14303	1	1
GO:1904864	negative regulation of beta-catenin-TCF ...	1	0	0.1	14304	1	1
GO:1904867	protein localization to Cajal body	10	0	0.95	14305	1	1
GO:1904869	regulation of protein localization to Ca...	9	0	0.86	14306	1	1
GO:1904871	positive regulation of protein localizat...	9	0	0.86	14307	1	1
GO:1904872	regulation of telomerase RNA localizatio...	19	0	1.81	14308	1	1
GO:1904874	positive regulation of telomerase RNA lo...	16	0	1.53	14309	1	1
GO:1904875	regulation of DNA ligase activity	2	0	0.19	14310	1	1
GO:1904876	negative regulation of DNA ligase activi...	1	0	0.1	14311	1	1
GO:1904877	positive regulation of DNA ligase activi...	1	0	0.1	14312	1	1
GO:1904878	negative regulation of calcium ion trans...	2	0	0.19	14313	1	1
GO:1904879	positive regulation of calcium ion trans...	2	0	0.19	14314	1	1
GO:1904887	Wnt signalosome assembly	1	0	0.1	14315	1	1
GO:1904891	positive regulation of excitatory synaps...	1	0	0.1	14316	1	1
GO:1904895	ESCRT complex assembly	1	0	0.1	14317	1	1
GO:1904897	regulation of hepatic stellate cell prol...	1	0	0.1	14318	1	1
GO:1904899	positive regulation of hepatic stellate ...	1	0	0.1	14319	1	1
GO:1904902	ESCRT III complex assembly	1	0	0.1	14320	1	1
GO:1904904	regulation of endothelial cell-matrix ad...	1	0	0.1	14321	1	1
GO:1904906	positive regulation of endothelial cell-...	1	0	0.1	14322	1	1
GO:1904907	regulation of maintenance of mitotic sis...	3	0	0.29	14323	1	1
GO:1904908	negative regulation of maintenance of mi...	3	0	0.29	14324	1	1
GO:1904910	regulation of establishment of RNA local...	1	0	0.1	14325	1	1
GO:1904911	negative regulation of establishment of ...	1	0	0.1	14326	1	1
GO:1904913	regulation of establishment of protein-c...	1	0	0.1	14327	1	1
GO:1904914	negative regulation of establishment of ...	1	0	0.1	14328	1	1
GO:1904924	negative regulation of mitophagy in resp...	1	0	0.1	14329	1	1
GO:1904936	interneuron migration	1	0	0.1	14330	1	1
GO:1904938	planar cell polarity pathway involved in...	3	0	0.29	14331	1	1
GO:1904947	folate import into mitochondrion	1	0	0.1	14332	1	1
GO:1904948	midbrain dopaminergic neuron differentia...	10	0	0.95	14333	1	1
GO:1904953	Wnt signaling pathway involved in midbra...	8	0	0.76	14334	1	1
GO:1904954	canonical Wnt signaling pathway involved...	2	0	0.19	14335	1	1
GO:1904956	regulation of midbrain dopaminergic neur...	3	0	0.29	14336	1	1
GO:1904958	positive regulation of midbrain dopamine...	2	0	0.19	14337	1	1
GO:1904959	regulation of cytochrome-c oxidase activ...	2	0	0.19	14338	1	1
GO:1904960	positive regulation of cytochrome-c oxid...	1	0	0.1	14339	1	1
GO:1904970	brush border assembly	3	0	0.29	14340	1	1
GO:1904971	regulation of viral translation	1	0	0.1	14341	1	1
GO:1904973	positive regulation of viral translation	1	0	0.1	14342	1	1
GO:1904975	response to bleomycin	2	0	0.19	14343	1	1
GO:1904976	cellular response to bleomycin	2	0	0.19	14344	1	1
GO:1904977	lymphatic endothelial cell migration	1	0	0.1	14345	1	1
GO:1904978	regulation of endosome organization	4	0	0.38	14346	1	1
GO:1904979	negative regulation of endosome organiza...	2	0	0.19	14347	1	1
GO:1904980	positive regulation of endosome organiza...	1	0	0.1	14348	1	1
GO:1904983	glycine import into mitochondrion	1	0	0.1	14349	1	1
GO:1904990	regulation of adenylate cyclase-inhibiti...	1	0	0.1	14350	1	1
GO:1904992	positive regulation of adenylate cyclase...	1	0	0.1	14351	1	1
GO:1904999	positive regulation of leukocyte adhesio...	1	0	0.1	14352	1	1
GO:1905000	regulation of membrane repolarization du...	1	0	0.1	14353	1	1
GO:1905006	negative regulation of epithelial to mes...	2	0	0.19	14354	1	1
GO:1905024	regulation of membrane repolarization du...	3	0	0.29	14355	1	1
GO:1905025	negative regulation of membrane repolari...	1	0	0.1	14356	1	1
GO:1905026	positive regulation of membrane repolari...	1	0	0.1	14357	1	1
GO:1905031	regulation of membrane repolarization du...	4	0	0.38	14358	1	1
GO:1905032	negative regulation of membrane repolari...	1	0	0.1	14359	1	1
GO:1905033	positive regulation of membrane repolari...	1	0	0.1	14360	1	1
GO:1905034	regulation of antifungal innate immune r...	1	0	0.1	14361	1	1
GO:1905035	negative regulation of antifungal innate...	1	0	0.1	14362	1	1
GO:1905038	regulation of membrane lipid metabolic p...	13	0	1.24	14363	1	1
GO:1905040	otic placode development	1	0	0.1	14364	1	1
GO:1905044	regulation of Schwann cell proliferation...	1	0	0.1	14365	1	1
GO:1905045	negative regulation of Schwann cell prol...	1	0	0.1	14366	1	1
GO:1905049	negative regulation of metallopeptidase ...	5	0	0.48	14367	1	1
GO:1905051	regulation of base-excision repair	2	0	0.19	14368	1	1
GO:1905053	positive regulation of base-excision rep...	2	0	0.19	14369	1	1
GO:1905063	regulation of vascular smooth muscle cel...	12	0	1.15	14370	1	1
GO:1905064	negative regulation of vascular smooth m...	7	0	0.67	14371	1	1
GO:1905065	positive regulation of vascular smooth m...	5	0	0.48	14372	1	1
GO:1905066	regulation of canonical Wnt signaling pa...	1	0	0.1	14373	1	1
GO:1905068	positive regulation of canonical Wnt sig...	1	0	0.1	14374	1	1
GO:1905069	allantois development	1	0	0.1	14375	1	1
GO:1905071	tight junction disassembly	3	0	0.29	14376	1	1
GO:1905073	regulation of tight junction disassembly	3	0	0.29	14377	1	1
GO:1905075	positive regulation of tight junction di...	3	0	0.29	14378	1	1
GO:1905078	positive regulation of interleukin-17 se...	1	0	0.1	14379	1	1
GO:1905098	negative regulation of guanyl-nucleotide...	5	0	0.48	14380	1	1
GO:1905123	regulation of glucosylceramidase activit...	2	0	0.19	14381	1	1
GO:1905132	regulation of meiotic chromosome separat...	1	0	0.1	14382	1	1
GO:1905133	negative regulation of meiotic chromosom...	1	0	0.1	14383	1	1
GO:1905143	eukaryotic translation initiation factor...	1	0	0.1	14384	1	1
GO:1905144	response to acetylcholine	14	0	1.34	14385	1	1
GO:1905145	cellular response to acetylcholine	14	0	1.34	14386	1	1
GO:1905146	lysosomal protein catabolic process	10	0	0.95	14387	1	1
GO:1905150	regulation of voltage-gated sodium chann...	2	0	0.19	14388	1	1
GO:1905152	positive regulation of voltage-gated sod...	1	0	0.1	14389	1	1
GO:1905154	negative regulation of membrane invagina...	2	0	0.19	14390	1	1
GO:1905161	protein localization to phagocytic vesic...	1	0	0.1	14391	1	1
GO:1905162	regulation of phagosome maturation	1	0	0.1	14392	1	1
GO:1905165	regulation of lysosomal protein cataboli...	7	0	0.67	14393	1	1
GO:1905166	negative regulation of lysosomal protein...	3	0	0.29	14394	1	1
GO:1905167	positive regulation of lysosomal protein...	2	0	0.19	14395	1	1
GO:1905168	positive regulation of double-strand bre...	7	0	0.67	14396	1	1
GO:1905169	regulation of protein localization to ph...	1	0	0.1	14397	1	1
GO:1905171	positive regulation of protein localizat...	1	0	0.1	14398	1	1
GO:1905174	regulation of vascular smooth muscle cel...	2	0	0.19	14399	1	1
GO:1905176	positive regulation of vascular smooth m...	1	0	0.1	14400	1	1
GO:1905184	positive regulation of protein serine/th...	1	0	0.1	14401	1	1
GO:1905198	manchette assembly	2	0	0.19	14402	1	1
GO:1905203	regulation of connective tissue replacem...	7	0	0.67	14403	1	1
GO:1905204	negative regulation of connective tissue...	4	0	0.38	14404	1	1
GO:1905205	positive regulation of connective tissue...	3	0	0.29	14405	1	1
GO:1905206	positive regulation of hydrogen peroxide...	5	0	0.48	14406	1	1
GO:1905214	regulation of RNA binding	12	0	1.15	14407	1	1
GO:1905215	negative regulation of RNA binding	1	0	0.1	14408	1	1
GO:1905216	positive regulation of RNA binding	9	0	0.86	14409	1	1
GO:1905219	regulation of platelet formation	1	0	0.1	14410	1	1
GO:1905221	positive regulation of platelet formatio...	1	0	0.1	14411	1	1
GO:1905222	atrioventricular canal morphogenesis	1	0	0.1	14412	1	1
GO:1905223	epicardium morphogenesis	1	0	0.1	14413	1	1
GO:1905224	clathrin-coated pit assembly	2	0	0.19	14414	1	1
GO:1905225	response to thyrotropin-releasing hormon...	1	0	0.1	14415	1	1
GO:1905226	regulation of adhesion of symbiont to ho...	1	0	0.1	14416	1	1
GO:1905229	cellular response to thyrotropin-releasi...	1	0	0.1	14417	1	1
GO:1905232	cellular response to L-glutamate	4	0	0.38	14418	1	1
GO:1905242	response to 3,3',5-triiodo-L-thyronine	1	0	0.1	14419	1	1
GO:1905246	negative regulation of aspartic-type pep...	2	0	0.19	14420	1	1
GO:1905255	regulation of RNA binding transcription ...	1	0	0.1	14421	1	1
GO:1905258	regulation of nitrosative stress-induced...	2	0	0.19	14422	1	1
GO:1905259	negative regulation of nitrosative stres...	2	0	0.19	14423	1	1
GO:1905267	endonucleolytic cleavage involved in tRN...	2	0	0.19	14424	1	1
GO:1905277	negative regulation of epithelial tube f...	1	0	0.1	14425	1	1
GO:1905278	positive regulation of epithelial tube f...	2	0	0.19	14426	1	1
GO:1905279	regulation of retrograde transport, endo...	3	0	0.29	14427	1	1
GO:1905281	positive regulation of retrograde transp...	1	0	0.1	14428	1	1
GO:1905285	fibrous ring of heart morphogenesis	1	0	0.1	14429	1	1
GO:1905289	regulation of CAMKK-AMPK signaling casca...	2	0	0.19	14430	1	1
GO:1905292	regulation of neural crest cell differen...	2	0	0.19	14431	1	1
GO:1905294	positive regulation of neural crest cell...	2	0	0.19	14432	1	1
GO:1905301	regulation of macropinocytosis	1	0	0.1	14433	1	1
GO:1905302	negative regulation of macropinocytosis	1	0	0.1	14434	1	1
GO:1905304	regulation of cardiac myofibril assembly	1	0	0.1	14435	1	1
GO:1905305	negative regulation of cardiac myofibril...	1	0	0.1	14436	1	1
GO:1905309	positive regulation of cohesin loading	1	0	0.1	14437	1	1
GO:1905310	regulation of cardiac neural crest cell ...	2	0	0.19	14438	1	1
GO:1905312	positive regulation of cardiac neural cr...	2	0	0.19	14439	1	1
GO:1905313	transforming growth factor beta receptor...	1	0	0.1	14440	1	1
GO:1905314	semi-lunar valve development	18	0	1.72	14441	1	1
GO:1905317	inferior endocardial cushion morphogenes...	1	0	0.1	14442	1	1
GO:1905319	mesenchymal stem cell migration	2	0	0.19	14443	1	1
GO:1905320	regulation of mesenchymal stem cell migr...	2	0	0.19	14444	1	1
GO:1905322	positive regulation of mesenchymal stem ...	2	0	0.19	14445	1	1
GO:1905324	telomere-telomerase complex assembly	1	0	0.1	14446	1	1
GO:1905333	regulation of gastric motility	2	0	0.19	14447	1	1
GO:1905335	regulation of aggrephagy	1	0	0.1	14448	1	1
GO:1905337	positive regulation of aggrephagy	1	0	0.1	14449	1	1
GO:1905340	regulation of protein localization to ki...	5	0	0.48	14450	1	1
GO:1905341	negative regulation of protein localizat...	1	0	0.1	14451	1	1
GO:1905342	positive regulation of protein localizat...	5	0	0.48	14452	1	1
GO:1905344	prostaglandin catabolic process	5	0	0.48	14453	1	1
GO:1905349	ciliary transition zone assembly	1	0	0.1	14454	1	1
GO:1905355	spine apparatus assembly	1	0	0.1	14455	1	1
GO:1905359	protein localization to meiotic spindle	1	0	0.1	14456	1	1
GO:1905365	regulation of intralumenal vesicle forma...	2	0	0.19	14457	1	1
GO:1905366	negative regulation of intralumenal vesi...	2	0	0.19	14458	1	1
GO:1905371	ceramide phosphoethanolamine metabolic p...	2	0	0.19	14459	1	1
GO:1905373	ceramide phosphoethanolamine biosyntheti...	2	0	0.19	14460	1	1
GO:1905377	response to D-galactose	1	0	0.1	14461	1	1
GO:1905384	regulation of protein localization to pr...	2	0	0.19	14462	1	1
GO:1905386	positive regulation of protein localizat...	2	0	0.19	14463	1	1
GO:1905404	positive regulation of activated CD8-pos...	1	0	0.1	14464	1	1
GO:1905405	regulation of mitotic cohesin loading	1	0	0.1	14465	1	1
GO:1905406	positive regulation of mitotic cohesin l...	1	0	0.1	14466	1	1
GO:1905407	regulation of creatine transmembrane tra...	1	0	0.1	14467	1	1
GO:1905408	negative regulation of creatine transmem...	1	0	0.1	14468	1	1
GO:1905413	regulation of dense core granule exocyto...	1	0	0.1	14469	1	1
GO:1905419	sperm flagellum movement involved in fla...	2	0	0.19	14470	1	1
GO:1905420	vascular smooth muscle cell differentiat...	4	0	0.38	14471	1	1
GO:1905424	regulation of Wnt-mediated midbrain dopa...	2	0	0.19	14472	1	1
GO:1905426	positive regulation of Wnt-mediated midb...	2	0	0.19	14473	1	1
GO:1905429	response to glycine	1	0	0.1	14474	1	1
GO:1905430	cellular response to glycine	1	0	0.1	14475	1	1
GO:1905435	regulation of histone H3-K4 trimethylati...	1	0	0.1	14476	1	1
GO:1905437	positive regulation of histone H3-K4 tri...	1	0	0.1	14477	1	1
GO:1905438	non-canonical Wnt signaling pathway invo...	1	0	0.1	14478	1	1
GO:1905443	regulation of clathrin coat assembly	1	0	0.1	14479	1	1
GO:1905445	positive regulation of clathrin coat ass...	1	0	0.1	14480	1	1
GO:1905449	regulation of Fc-gamma receptor signalin...	6	0	0.57	14481	1	1
GO:1905450	negative regulation of Fc-gamma receptor...	1	0	0.1	14482	1	1
GO:1905451	positive regulation of Fc-gamma receptor...	5	0	0.48	14483	1	1
GO:1905457	negative regulation of lymphoid progenit...	2	0	0.19	14484	1	1
GO:1905458	positive regulation of lymphoid progenit...	2	0	0.19	14485	1	1
GO:1905462	regulation of DNA duplex unwinding	7	0	0.67	14486	1	1
GO:1905463	negative regulation of DNA duplex unwind...	3	0	0.29	14487	1	1
GO:1905464	positive regulation of DNA duplex unwind...	4	0	0.38	14488	1	1
GO:1905468	regulation of clathrin-coated pit assemb...	1	0	0.1	14489	1	1
GO:1905469	negative regulation of clathrin-coated p...	1	0	0.1	14490	1	1
GO:1905474	canonical Wnt signaling pathway involved...	1	0	0.1	14491	1	1
GO:1905492	positive regulation of branching morphog...	1	0	0.1	14492	1	1
GO:1905503	regulation of motile cilium assembly	1	0	0.1	14493	1	1
GO:1905505	positive regulation of motile cilium ass...	1	0	0.1	14494	1	1
GO:1905516	positive regulation of fertilization	9	0	0.86	14495	1	1
GO:1905524	negative regulation of protein autoubiqu...	2	0	0.19	14496	1	1
GO:1905535	regulation of eukaryotic translation ini...	1	0	0.1	14497	1	1
GO:1905537	positive regulation of eukaryotic transl...	1	0	0.1	14498	1	1
GO:1905547	regulation of telomeric heterochromatin ...	1	0	0.1	14499	1	1
GO:1905549	positive regulation of telomeric heteroc...	1	0	0.1	14500	1	1
GO:1905550	regulation of protein localization to en...	2	0	0.19	14501	1	1
GO:1905552	positive regulation of protein localizat...	2	0	0.19	14502	1	1
GO:1905553	regulation of blood vessel branching	5	0	0.48	14503	1	1
GO:1905555	positive regulation blood vessel branchi...	2	0	0.19	14504	1	1
GO:1905563	negative regulation of vascular endothel...	3	0	0.29	14505	1	1
GO:1905572	ganglioside GM1 transport to membrane	1	0	0.1	14506	1	1
GO:1905578	regulation of ERBB3 signaling pathway	1	0	0.1	14507	1	1
GO:1905580	positive regulation of ERBB3 signaling p...	1	0	0.1	14508	1	1
GO:1905590	fibronectin fibril organization	1	0	0.1	14509	1	1
GO:1905595	regulation of low-density lipoprotein pa...	1	0	0.1	14510	1	1
GO:1905597	positive regulation of low-density lipop...	1	0	0.1	14511	1	1
GO:1905599	positive regulation of low-density lipop...	1	0	0.1	14512	1	1
GO:1905603	regulation of maintenance of permeabilit...	1	0	0.1	14513	1	1
GO:1905604	negative regulation of maintenance of pe...	1	0	0.1	14514	1	1
GO:1905610	regulation of mRNA cap binding	1	0	0.1	14515	1	1
GO:1905612	positive regulation of mRNA cap binding	1	0	0.1	14516	1	1
GO:1905616	regulation of miRNA mediated inhibition ...	2	0	0.19	14517	1	1
GO:1905618	positive regulation of miRNA mediated in...	2	0	0.19	14518	1	1
GO:1905634	regulation of protein localization to ch...	6	0	0.57	14519	1	1
GO:1905643	positive regulation of DNA methylation	2	0	0.19	14520	1	1
GO:1905647	proline import across plasma membrane	1	0	0.1	14521	1	1
GO:1905662	negative regulation of telomerase RNA re...	1	0	0.1	14522	1	1
GO:1905664	regulation of calcium ion import across ...	3	0	0.29	14523	1	1
GO:1905665	positive regulation of calcium ion impor...	1	0	0.1	14524	1	1
GO:1905671	regulation of lysosome organization	3	0	0.29	14525	1	1
GO:1905672	negative regulation of lysosome organiza...	1	0	0.1	14526	1	1
GO:1905687	regulation of diacylglycerol kinase acti...	1	0	0.1	14527	1	1
GO:1905689	positive regulation of diacylglycerol ki...	1	0	0.1	14528	1	1
GO:1905696	regulation of polysome binding	2	0	0.19	14529	1	1
GO:1905698	positive regulation of polysome binding	1	0	0.1	14530	1	1
GO:1905705	cellular response to paclitaxel	1	0	0.1	14531	1	1
GO:1905711	response to phosphatidylethanolamine	1	0	0.1	14532	1	1
GO:1905725	protein localization to microtubule end	3	0	0.29	14533	1	1
GO:1905747	negative regulation of saliva secretion	2	0	0.19	14534	1	1
GO:1905748	hard palate morphogenesis	2	0	0.19	14535	1	1
GO:1905749	regulation of endosome to plasma membran...	3	0	0.29	14536	1	1
GO:1905770	regulation of mesodermal cell differenti...	3	0	0.29	14537	1	1
GO:1905771	negative regulation of mesodermal cell d...	1	0	0.1	14538	1	1
GO:1905774	regulation of DNA helicase activity	6	0	0.57	14539	1	1
GO:1905775	negative regulation of DNA helicase acti...	2	0	0.19	14540	1	1
GO:1905776	positive regulation of DNA helicase acti...	4	0	0.38	14541	1	1
GO:1905777	regulation of exonuclease activity	3	0	0.29	14542	1	1
GO:1905778	negative regulation of exonuclease activ...	2	0	0.19	14543	1	1
GO:1905779	positive regulation of exonuclease activ...	1	0	0.1	14544	1	1
GO:1905787	regulation of detection of mechanical st...	1	0	0.1	14545	1	1
GO:1905788	negative regulation of detection of mech...	1	0	0.1	14546	1	1
GO:1905793	protein localization to pericentriolar m...	2	0	0.19	14547	1	1
GO:1905794	response to puromycin	1	0	0.1	14548	1	1
GO:1905795	cellular response to puromycin	1	0	0.1	14549	1	1
GO:1905799	regulation of intraciliary retrograde tr...	1	0	0.1	14550	1	1
GO:1905820	positive regulation of chromosome separa...	10	0	0.95	14551	1	1
GO:1905832	positive regulation of spindle assembly	4	0	0.38	14552	1	1
GO:1905838	regulation of telomeric D-loop disassemb...	2	0	0.19	14553	1	1
GO:1905839	negative regulation of telomeric D-loop ...	2	0	0.19	14554	1	1
GO:1905853	regulation of heparan sulfate binding	1	0	0.1	14555	1	1
GO:1905855	positive regulation of heparan sulfate b...	1	0	0.1	14556	1	1
GO:1905858	regulation of heparan sulfate proteoglyc...	1	0	0.1	14557	1	1
GO:1905860	positive regulation of heparan sulfate p...	1	0	0.1	14558	1	1
GO:1905863	invadopodium organization	1	0	0.1	14559	1	1
GO:1905871	regulation of protein localization to ce...	1	0	0.1	14560	1	1
GO:1905872	negative regulation of protein localizat...	1	0	0.1	14561	1	1
GO:1905875	negative regulation of postsynaptic dens...	5	0	0.48	14562	1	1
GO:1905878	invadopodium disassembly	1	0	0.1	14563	1	1
GO:1905890	regulation of cellular response to very-...	1	0	0.1	14564	1	1
GO:1905902	regulation of mesoderm formation	3	0	0.29	14565	1	1
GO:1905903	negative regulation of mesoderm formatio...	1	0	0.1	14566	1	1
GO:1905912	regulation of calcium ion export across ...	3	0	0.29	14567	1	1
GO:1905913	negative regulation of calcium ion expor...	2	0	0.19	14568	1	1
GO:1905915	regulation of cell differentiation invol...	4	0	0.38	14569	1	1
GO:1905916	negative regulation of cell differentiat...	2	0	0.19	14570	1	1
GO:1905917	positive regulation of cell differentiat...	2	0	0.19	14571	1	1
GO:1905918	regulation of CoA-transferase activity	1	0	0.1	14572	1	1
GO:1905920	positive regulation of CoA-transferase a...	1	0	0.1	14573	1	1
GO:1905927	regulation of invadopodium disassembly	1	0	0.1	14574	1	1
GO:1905929	positive regulation of invadopodium disa...	1	0	0.1	14575	1	1
GO:1905930	regulation of vascular smooth muscle cel...	4	0	0.38	14576	1	1
GO:1905931	negative regulation of vascular smooth m...	2	0	0.19	14577	1	1
GO:1905932	positive regulation of vascular smooth m...	2	0	0.19	14578	1	1
GO:1905936	regulation of germ cell proliferation	4	0	0.38	14579	1	1
GO:1905937	negative regulation of germ cell prolife...	3	0	0.29	14580	1	1
GO:1905938	positive regulation of germ cell prolife...	1	0	0.1	14581	1	1
GO:1905939	regulation of gonad development	14	0	1.34	14582	1	1
GO:1905940	negative regulation of gonad development	3	0	0.29	14583	1	1
GO:1905941	positive regulation of gonad development	7	0	0.67	14584	1	1
GO:1905957	regulation of cellular response to alcoh...	1	0	0.1	14585	1	1
GO:1905959	positive regulation of cellular response...	1	0	0.1	14586	1	1
GO:1990009	retinal cell apoptotic process	2	0	0.19	14587	1	1
GO:1990034	calcium ion export across plasma membran...	6	0	0.57	14588	1	1
GO:1990036	calcium ion import into sarcoplasmic ret...	2	0	0.19	14589	1	1
GO:1990046	stress-induced mitochondrial fusion	1	0	0.1	14590	1	1
GO:1990048	anterograde neuronal dense core vesicle ...	6	0	0.57	14591	1	1
GO:1990049	retrograde neuronal dense core vesicle t...	5	0	0.48	14592	1	1
GO:1990051	activation of protein kinase C activity	2	0	0.19	14593	1	1
GO:1990079	cartilage homeostasis	1	0	0.1	14594	1	1
GO:1990092	calcium-dependent self proteolysis	1	0	0.1	14595	1	1
GO:1990114	RNA polymerase II core complex assembly	1	0	0.1	14596	1	1
GO:1990116	ribosome-associated ubiquitin-dependent ...	2	0	0.19	14597	1	1
GO:1990117	B cell receptor apoptotic signaling path...	1	0	0.1	14598	1	1
GO:1990120	messenger ribonucleoprotein complex asse...	3	0	0.29	14599	1	1
GO:1990126	retrograde transport, endosome to plasma...	23	0	2.2	14600	1	1
GO:1990134	epithelial cell apoptotic process involv...	1	0	0.1	14601	1	1
GO:1990145	maintenance of translational fidelity	2	0	0.19	14602	1	1
GO:1990164	histone H2A phosphorylation	4	0	0.38	14603	1	1
GO:1990169	stress response to copper ion	6	0	0.57	14604	1	1
GO:1990170	stress response to cadmium ion	1	0	0.1	14605	1	1
GO:1990172	G protein-coupled receptor catabolic pro...	1	0	0.1	14606	1	1
GO:1990173	protein localization to nucleoplasm	12	0	1.15	14607	1	1
GO:1990179	protein localization to actomyosin contr...	1	0	0.1	14608	1	1
GO:1990180	mitochondrial tRNA 3'-end processing	3	0	0.29	14609	1	1
GO:1990227	paranodal junction maintenance	1	0	0.1	14610	1	1
GO:1990245	histone H2A-T120 phosphorylation	1	0	0.1	14611	1	1
GO:1990256	signal clustering	1	0	0.1	14612	1	1
GO:1990258	histone glutamine methylation	1	0	0.1	14613	1	1
GO:1990261	pre-mRNA catabolic process	1	0	0.1	14614	1	1
GO:1990262	anti-Mullerian hormone signaling pathway	1	0	0.1	14615	1	1
GO:1990267	response to transition metal nanoparticl...	2	0	0.19	14616	1	1
GO:1990268	response to gold nanoparticle	1	0	0.1	14617	1	1
GO:1990379	lipid transport across blood brain barri...	2	0	0.19	14618	1	1
GO:1990384	hyaloid vascular plexus regression	1	0	0.1	14619	1	1
GO:1990390	protein K33-linked ubiquitination	1	0	0.1	14620	1	1
GO:1990402	embryonic liver development	1	0	0.1	14621	1	1
GO:1990408	calcitonin gene-related peptide receptor...	2	0	0.19	14622	1	1
GO:1990410	adrenomedullin receptor signaling pathwa...	3	0	0.29	14623	1	1
GO:1990414	replication-born double-strand break rep...	4	0	0.38	14624	1	1
GO:1990416	cellular response to brain-derived neuro...	7	0	0.67	14625	1	1
GO:1990418	response to insulin-like growth factor s...	3	0	0.29	14626	1	1
GO:1990426	mitotic recombination-dependent replicat...	1	0	0.1	14627	1	1
GO:1990441	negative regulation of transcription fro...	4	0	0.38	14628	1	1
GO:1990442	intrinsic apoptotic signaling pathway in...	3	0	0.29	14629	1	1
GO:1990443	peptidyl-threonine autophosphorylation	1	0	0.1	14630	1	1
GO:1990456	mitochondrion-endoplasmic reticulum memb...	1	0	0.1	14631	1	1
GO:1990481	mRNA pseudouridine synthesis	5	0	0.48	14632	1	1
GO:1990502	dense core granule maturation	2	0	0.19	14633	1	1
GO:1990505	mitotic DNA replication maintenance of f...	1	0	0.1	14634	1	1
GO:1990511	piRNA biosynthetic process	3	0	0.29	14635	1	1
GO:1990519	pyrimidine nucleotide import into mitoch...	2	0	0.19	14636	1	1
GO:1990523	bone regeneration	2	0	0.19	14637	1	1
GO:1990539	fructose import across plasma membrane	1	0	0.1	14638	1	1
GO:1990546	mitochondrial tricarboxylic acid transme...	1	0	0.1	14639	1	1
GO:1990564	protein polyufmylation	5	0	0.48	14640	1	1
GO:1990569	UDP-N-acetylglucosamine transmembrane tr...	2	0	0.19	14641	1	1
GO:1990575	mitochondrial L-ornithine transmembrane ...	3	0	0.29	14642	1	1
GO:1990592	protein K69-linked ufmylation	5	0	0.48	14643	1	1
GO:1990603	dark adaptation	1	0	0.1	14644	1	1
GO:1990613	mitochondrial membrane fusion	2	0	0.19	14645	1	1
GO:1990619	histone H3-K9 deacetylation	2	0	0.19	14646	1	1
GO:1990637	response to prolactin	4	0	0.38	14647	1	1
GO:1990646	cellular response to prolactin	1	0	0.1	14648	1	1
GO:1990654	sebum secreting cell proliferation	1	0	0.1	14649	1	1
GO:1990668	vesicle fusion with endoplasmic reticulu...	18	0	1.72	14650	1	1
GO:1990700	nucleolar chromatin organization	1	0	0.1	14651	1	1
GO:1990705	cholangiocyte proliferation	1	0	0.1	14652	1	1
GO:1990729	primary miRNA modification	1	0	0.1	14653	1	1
GO:1990736	regulation of vascular smooth muscle cel...	1	0	0.1	14654	1	1
GO:1990737	response to manganese-induced endoplasmi...	3	0	0.29	14655	1	1
GO:1990739	granulosa cell proliferation	1	0	0.1	14656	1	1
GO:1990743	protein sialylation	3	0	0.29	14657	1	1
GO:1990744	primary miRNA methylation	1	0	0.1	14658	1	1
GO:1990755	mitotic spindle microtubule depolymeriza...	1	0	0.1	14659	1	1
GO:1990758	mitotic sister chromatid biorientation	1	0	0.1	14660	1	1
GO:1990765	colon smooth muscle contraction	1	0	0.1	14661	1	1
GO:1990768	gastric mucosal blood circulation	2	0	0.19	14662	1	1
GO:1990770	small intestine smooth muscle contractio...	2	0	0.19	14663	1	1
GO:1990771	clathrin-dependent extracellular exosome...	1	0	0.1	14664	1	1
GO:1990773	matrix metallopeptidase secretion	2	0	0.19	14665	1	1
GO:1990791	dorsal root ganglion development	3	0	0.29	14666	1	1
GO:1990809	endoplasmic reticulum tubular network me...	4	0	0.38	14667	1	1
GO:1990822	basic amino acid transmembrane transport	5	0	0.48	14668	1	1
GO:1990828	hepatocyte dedifferentiation	1	0	0.1	14669	1	1
GO:1990832	slow axonal transport	1	0	0.1	14670	1	1
GO:1990834	response to odorant	3	0	0.29	14671	1	1
GO:1990839	response to endothelin	2	0	0.19	14672	1	1
GO:1990859	cellular response to endothelin	1	0	0.1	14673	1	1
GO:1990882	rRNA acetylation	1	0	0.1	14674	1	1
GO:1990884	RNA acetylation	1	0	0.1	14675	1	1
GO:1990918	double-strand break repair involved in m...	2	0	0.19	14676	1	1
GO:1990922	hepatic stellate cell proliferation	1	0	0.1	14677	1	1
GO:1990927	calcium ion regulated lysosome exocytosi...	1	0	0.1	14678	1	1
GO:1990936	vascular smooth muscle cell dedifferenti...	2	0	0.19	14679	1	1
GO:1990938	peptidyl-aspartic acid autophosphorylati...	1	0	0.1	14680	1	1
GO:1990959	eosinophil homeostasis	1	0	0.1	14681	1	1
GO:1990960	basophil homeostasis	1	0	0.1	14682	1	1
GO:1990966	ATP generation from poly-ADP-D-ribose	4	0	0.38	14683	1	1
GO:1990967	multi-organism toxin transport	2	0	0.19	14684	1	1
GO:1990968	modulation by host of RNA binding by vir...	1	0	0.1	14685	1	1
GO:1990969	modulation by host of viral RNA-binding ...	1	0	0.1	14686	1	1
GO:1990983	tRNA demethylation	1	0	0.1	14687	1	1
GO:2000002	negative regulation of DNA damage checkp...	13	0	1.24	14688	1	1
GO:2000003	positive regulation of DNA damage checkp...	1	0	0.1	14689	1	1
GO:2000011	regulation of adaxial/abaxial pattern fo...	1	0	0.1	14690	1	1
GO:2000016	negative regulation of determination of ...	1	0	0.1	14691	1	1
GO:2000018	regulation of male gonad development	4	0	0.38	14692	1	1
GO:2000020	positive regulation of male gonad develo...	4	0	0.38	14693	1	1
GO:2000040	regulation of planar cell polarity pathw...	1	0	0.1	14694	1	1
GO:2000041	negative regulation of planar cell polar...	1	0	0.1	14695	1	1
GO:2000047	regulation of cell-cell adhesion mediate...	15	0	1.43	14696	1	1
GO:2000048	negative regulation of cell-cell adhesio...	5	0	0.48	14697	1	1
GO:2000049	positive regulation of cell-cell adhesio...	10	0	0.95	14698	1	1
GO:2000052	positive regulation of non-canonical Wnt...	7	0	0.67	14699	1	1
GO:2000064	regulation of cortisol biosynthetic proc...	4	0	0.38	14700	1	1
GO:2000065	negative regulation of cortisol biosynth...	3	0	0.29	14701	1	1
GO:2000077	negative regulation of type B pancreatic...	2	0	0.19	14702	1	1
GO:2000078	positive regulation of type B pancreatic...	2	0	0.19	14703	1	1
GO:2000095	regulation of Wnt signaling pathway, pla...	10	0	0.95	14704	1	1
GO:2000096	positive regulation of Wnt signaling pat...	5	0	0.48	14705	1	1
GO:2000105	positive regulation of DNA-dependent DNA...	11	0	1.05	14706	1	1
GO:2000109	regulation of macrophage apoptotic proce...	10	0	0.95	14707	1	1
GO:2000110	negative regulation of macrophage apopto...	6	0	0.57	14708	1	1
GO:2000111	positive regulation of macrophage apopto...	3	0	0.29	14709	1	1
GO:2000118	regulation of sodium-dependent phosphate...	3	0	0.29	14710	1	1
GO:2000120	positive regulation of sodium-dependent ...	2	0	0.19	14711	1	1
GO:2000137	negative regulation of cell proliferatio...	2	0	0.19	14712	1	1
GO:2000143	negative regulation of DNA-templated tra...	5	0	0.48	14713	1	1
GO:2000152	regulation of ubiquitin-specific proteas...	4	0	0.38	14714	1	1
GO:2000156	regulation of retrograde vesicle-mediate...	2	0	0.19	14715	1	1
GO:2000157	negative regulation of ubiquitin-specifi...	2	0	0.19	14716	1	1
GO:2000158	positive regulation of ubiquitin-specifi...	2	0	0.19	14717	1	1
GO:2000167	regulation of planar cell polarity pathw...	1	0	0.1	14718	1	1
GO:2000170	positive regulation of peptidyl-cysteine...	1	0	0.1	14719	1	1
GO:2000172	regulation of branching morphogenesis of...	4	0	0.38	14720	1	1
GO:2000173	negative regulation of branching morphog...	1	0	0.1	14721	1	1
GO:2000174	regulation of pro-T cell differentiation	1	0	0.1	14722	1	1
GO:2000176	positive regulation of pro-T cell differ...	1	0	0.1	14723	1	1
GO:2000182	regulation of progesterone biosynthetic ...	3	0	0.29	14724	1	1
GO:2000184	positive regulation of progesterone bios...	1	0	0.1	14725	1	1
GO:2000192	negative regulation of fatty acid transp...	6	0	0.57	14726	1	1
GO:2000194	regulation of female gonad development	11	0	1.05	14727	1	1
GO:2000195	negative regulation of female gonad deve...	3	0	0.29	14728	1	1
GO:2000196	positive regulation of female gonad deve...	3	0	0.29	14729	1	1
GO:2000197	regulation of ribonucleoprotein complex ...	7	0	0.67	14730	1	1
GO:2000199	positive regulation of ribonucleoprotein...	1	0	0.1	14731	1	1
GO:2000200	regulation of ribosomal subunit export f...	1	0	0.1	14732	1	1
GO:2000202	positive regulation of ribosomal subunit...	1	0	0.1	14733	1	1
GO:2000206	regulation of ribosomal small subunit ex...	1	0	0.1	14734	1	1
GO:2000208	positive regulation of ribosomal small s...	1	0	0.1	14735	1	1
GO:2000210	positive regulation of anoikis	6	0	0.57	14736	1	1
GO:2000212	negative regulation of glutamate metabol...	1	0	0.1	14737	1	1
GO:2000226	regulation of pancreatic A cell differen...	1	0	0.1	14738	1	1
GO:2000227	negative regulation of pancreatic A cell...	1	0	0.1	14739	1	1
GO:2000232	regulation of rRNA processing	12	0	1.15	14740	1	1
GO:2000233	negative regulation of rRNA processing	2	0	0.19	14741	1	1
GO:2000234	positive regulation of rRNA processing	9	0	0.86	14742	1	1
GO:2000249	regulation of actin cytoskeleton reorgan...	29	0	2.77	14743	1	1
GO:2000251	positive regulation of actin cytoskeleto...	15	0	1.43	14744	1	1
GO:2000254	regulation of male germ cell proliferati...	4	0	0.38	14745	1	1
GO:2000255	negative regulation of male germ cell pr...	3	0	0.29	14746	1	1
GO:2000256	positive regulation of male germ cell pr...	1	0	0.1	14747	1	1
GO:2000258	negative regulation of protein activatio...	7	0	0.67	14748	1	1
GO:2000270	negative regulation of fibroblast apopto...	6	0	0.57	14749	1	1
GO:2000275	regulation of oxidative phosphorylation ...	3	0	0.29	14750	1	1
GO:2000276	negative regulation of oxidative phospho...	1	0	0.1	14751	1	1
GO:2000277	positive regulation of oxidative phospho...	1	0	0.1	14752	1	1
GO:2000282	regulation of cellular amino acid biosyn...	2	0	0.19	14753	1	1
GO:2000283	negative regulation of cellular amino ac...	1	0	0.1	14754	1	1
GO:2000284	positive regulation of cellular amino ac...	1	0	0.1	14755	1	1
GO:2000286	receptor internalization involved in can...	3	0	0.29	14756	1	1
GO:2000288	positive regulation of myoblast prolifer...	5	0	0.48	14757	1	1
GO:2000291	regulation of myoblast proliferation	7	0	0.67	14758	1	1
GO:2000296	negative regulation of hydrogen peroxide...	1	0	0.1	14759	1	1
GO:2000298	regulation of Rho-dependent protein seri...	1	0	0.1	14760	1	1
GO:2000299	negative regulation of Rho-dependent pro...	1	0	0.1	14761	1	1
GO:2000303	regulation of ceramide biosynthetic proc...	13	0	1.24	14762	1	1
GO:2000304	positive regulation of ceramide biosynth...	8	0	0.76	14763	1	1
GO:2000309	positive regulation of tumor necrosis fa...	2	0	0.19	14764	1	1
GO:2000312	regulation of kainate selective glutamat...	3	0	0.29	14765	1	1
GO:2000313	regulation of fibroblast growth factor r...	2	0	0.19	14766	1	1
GO:2000314	negative regulation of fibroblast growth...	1	0	0.1	14767	1	1
GO:2000324	positive regulation of glucocorticoid re...	1	0	0.1	14768	1	1
GO:2000325	regulation of nuclear receptor transcrip...	3	0	0.29	14769	1	1
GO:2000327	positive regulation of nuclear receptor ...	2	0	0.19	14770	1	1
GO:2000330	positive regulation of T-helper 17 cell ...	3	0	0.29	14771	1	1
GO:2000331	regulation of terminal button organizati...	2	0	0.19	14772	1	1
GO:2000338	regulation of chemokine (C-X-C motif) li...	1	0	0.1	14773	1	1
GO:2000340	positive regulation of chemokine (C-X-C ...	1	0	0.1	14774	1	1
GO:2000343	positive regulation of chemokine (C-X-C ...	6	0	0.57	14775	1	1
GO:2000344	positive regulation of acrosome reaction	7	0	0.67	14776	1	1
GO:2000346	negative regulation of hepatocyte prolif...	3	0	0.29	14777	1	1
GO:2000354	regulation of ovarian follicle developme...	6	0	0.57	14778	1	1
GO:2000355	negative regulation of ovarian follicle ...	2	0	0.19	14779	1	1
GO:2000361	regulation of prostaglandin-E synthase a...	3	0	0.29	14780	1	1
GO:2000363	positive regulation of prostaglandin-E s...	3	0	0.29	14781	1	1
GO:2000367	regulation of acrosomal vesicle exocytos...	2	0	0.19	14782	1	1
GO:2000368	positive regulation of acrosomal vesicle...	2	0	0.19	14783	1	1
GO:2000370	positive regulation of clathrin-dependen...	5	0	0.48	14784	1	1
GO:2000374	regulation of oxygen metabolic process	2	0	0.19	14785	1	1
GO:2000376	positive regulation of oxygen metabolic ...	1	0	0.1	14786	1	1
GO:2000380	regulation of mesoderm development	9	0	0.86	14787	1	1
GO:2000381	negative regulation of mesoderm developm...	4	0	0.38	14788	1	1
GO:2000382	positive regulation of mesoderm developm...	2	0	0.19	14789	1	1
GO:2000383	regulation of ectoderm development	1	0	0.1	14790	1	1
GO:2000384	negative regulation of ectoderm developm...	1	0	0.1	14791	1	1
GO:2000386	positive regulation of ovarian follicle ...	2	0	0.19	14792	1	1
GO:2000387	regulation of antral ovarian follicle gr...	1	0	0.1	14793	1	1
GO:2000388	positive regulation of antral ovarian fo...	1	0	0.1	14794	1	1
GO:2000393	negative regulation of lamellipodium mor...	2	0	0.19	14795	1	1
GO:2000410	regulation of thymocyte migration	2	0	0.19	14796	1	1
GO:2000412	positive regulation of thymocyte migrati...	2	0	0.19	14797	1	1
GO:2000413	regulation of fibronectin-dependent thym...	1	0	0.1	14798	1	1
GO:2000415	positive regulation of fibronectin-depen...	1	0	0.1	14799	1	1
GO:2000416	regulation of eosinophil migration	4	0	0.38	14800	1	1
GO:2000417	negative regulation of eosinophil migrat...	2	0	0.19	14801	1	1
GO:2000418	positive regulation of eosinophil migrat...	2	0	0.19	14802	1	1
GO:2000419	regulation of eosinophil extravasation	1	0	0.1	14803	1	1
GO:2000420	negative regulation of eosinophil extrav...	1	0	0.1	14804	1	1
GO:2000422	regulation of eosinophil chemotaxis	1	0	0.1	14805	1	1
GO:2000424	positive regulation of eosinophil chemot...	1	0	0.1	14806	1	1
GO:2000431	regulation of cytokinesis, actomyosin co...	1	0	0.1	14807	1	1
GO:2000435	negative regulation of protein neddylati...	2	0	0.19	14808	1	1
GO:2000438	negative regulation of monocyte extravas...	1	0	0.1	14809	1	1
GO:2000446	regulation of macrophage migration inhib...	1	0	0.1	14810	1	1
GO:2000452	regulation of CD8-positive, alpha-beta c...	2	0	0.19	14811	1	1
GO:2000454	positive regulation of CD8-positive, alp...	1	0	0.1	14812	1	1
GO:2000469	negative regulation of peroxidase activi...	1	0	0.1	14813	1	1
GO:2000474	regulation of opioid receptor signaling ...	2	0	0.19	14814	1	1
GO:2000477	regulation of metanephric glomerular vis...	1	0	0.1	14815	1	1
GO:2000478	positive regulation of metanephric glome...	1	0	0.1	14816	1	1
GO:2000485	regulation of glutamine transport	1	0	0.1	14817	1	1
GO:2000486	negative regulation of glutamine transpo...	1	0	0.1	14818	1	1
GO:2000491	positive regulation of hepatic stellate ...	4	0	0.38	14819	1	1
GO:2000492	regulation of interleukin-18-mediated si...	1	0	0.1	14820	1	1
GO:2000494	positive regulation of interleukin-18-me...	1	0	0.1	14821	1	1
GO:2000502	negative regulation of natural killer ce...	2	0	0.19	14822	1	1
GO:2000508	regulation of dendritic cell chemotaxis	7	0	0.67	14823	1	1
GO:2000510	positive regulation of dendritic cell ch...	7	0	0.67	14824	1	1
GO:2000511	regulation of granzyme A production	1	0	0.1	14825	1	1
GO:2000513	positive regulation of granzyme A produc...	1	0	0.1	14826	1	1
GO:2000517	regulation of T-helper 1 cell activation	1	0	0.1	14827	1	1
GO:2000518	negative regulation of T-helper 1 cell a...	1	0	0.1	14828	1	1
GO:2000522	positive regulation of immunological syn...	1	0	0.1	14829	1	1
GO:2000526	positive regulation of glycoprotein bios...	1	0	0.1	14830	1	1
GO:2000532	regulation of renal albumin absorption	2	0	0.19	14831	1	1
GO:2000533	negative regulation of renal albumin abs...	1	0	0.1	14832	1	1
GO:2000534	positive regulation of renal albumin abs...	1	0	0.1	14833	1	1
GO:2000535	regulation of entry of bacterium into ho...	6	0	0.57	14834	1	1
GO:2000536	negative regulation of entry of bacteriu...	1	0	0.1	14835	1	1
GO:2000537	regulation of B cell chemotaxis	2	0	0.19	14836	1	1
GO:2000538	positive regulation of B cell chemotaxis	2	0	0.19	14837	1	1
GO:2000542	negative regulation of gastrulation	4	0	0.38	14838	1	1
GO:2000543	positive regulation of gastrulation	2	0	0.19	14839	1	1
GO:2000544	regulation of endothelial cell chemotaxi...	2	0	0.19	14840	1	1
GO:2000546	positive regulation of endothelial cell ...	2	0	0.19	14841	1	1
GO:2000547	regulation of dendritic cell dendrite as...	1	0	0.1	14842	1	1
GO:2000557	regulation of immunoglobulin production ...	2	0	0.19	14843	1	1
GO:2000558	positive regulation of immunoglobulin pr...	2	0	0.19	14844	1	1
GO:2000559	regulation of CD24 biosynthetic process	1	0	0.1	14845	1	1
GO:2000560	positive regulation of CD24 biosynthetic...	1	0	0.1	14846	1	1
GO:2000563	positive regulation of CD4-positive, alp...	4	0	0.38	14847	1	1
GO:2000564	regulation of CD8-positive, alpha-beta T...	7	0	0.67	14848	1	1
GO:2000565	negative regulation of CD8-positive, alp...	1	0	0.1	14849	1	1
GO:2000566	positive regulation of CD8-positive, alp...	3	0	0.29	14850	1	1
GO:2000567	regulation of memory T cell activation	1	0	0.1	14851	1	1
GO:2000568	positive regulation of memory T cell act...	1	0	0.1	14852	1	1
GO:2000569	regulation of T-helper 2 cell activation	1	0	0.1	14853	1	1
GO:2000570	positive regulation of T-helper 2 cell a...	1	0	0.1	14854	1	1
GO:2000574	regulation of microtubule motor activity	8	0	0.76	14855	1	1
GO:2000575	negative regulation of microtubule motor...	1	0	0.1	14856	1	1
GO:2000576	positive regulation of microtubule motor...	4	0	0.38	14857	1	1
GO:2000580	regulation of ATP-dependent microtubule ...	3	0	0.29	14858	1	1
GO:2000582	positive regulation of ATP-dependent mic...	3	0	0.29	14859	1	1
GO:2000583	regulation of platelet-derived growth fa...	5	0	0.48	14860	1	1
GO:2000584	negative regulation of platelet-derived ...	2	0	0.19	14861	1	1
GO:2000586	regulation of platelet-derived growth fa...	5	0	0.48	14862	1	1
GO:2000587	negative regulation of platelet-derived ...	3	0	0.29	14863	1	1
GO:2000588	positive regulation of platelet-derived ...	2	0	0.19	14864	1	1
GO:2000590	negative regulation of metanephric mesen...	1	0	0.1	14865	1	1
GO:2000592	regulation of metanephric DCT cell diffe...	1	0	0.1	14866	1	1
GO:2000594	positive regulation of metanephric DCT c...	1	0	0.1	14867	1	1
GO:2000606	regulation of cell proliferation involve...	1	0	0.1	14868	1	1
GO:2000607	negative regulation of cell proliferatio...	1	0	0.1	14869	1	1
GO:2000609	regulation of thyroid hormone generation	3	0	0.29	14870	1	1
GO:2000611	positive regulation of thyroid hormone g...	3	0	0.29	14871	1	1
GO:2000612	regulation of thyroid-stimulating hormon...	1	0	0.1	14872	1	1
GO:2000616	negative regulation of histone H3-K9 ace...	1	0	0.1	14873	1	1
GO:2000620	positive regulation of histone H4-K16 ac...	2	0	0.19	14874	1	1
GO:2000622	regulation of nuclear-transcribed mRNA c...	4	0	0.38	14875	1	1
GO:2000623	negative regulation of nuclear-transcrib...	4	0	0.38	14876	1	1
GO:2000626	negative regulation of miRNA catabolic p...	1	0	0.1	14877	1	1
GO:2000629	negative regulation of miRNA metabolic p...	1	0	0.1	14878	1	1
GO:2000631	regulation of pre-miRNA processing	1	0	0.1	14879	1	1
GO:2000632	negative regulation of pre-miRNA process...	1	0	0.1	14880	1	1
GO:2000637	positive regulation of gene silencing by...	19	0	1.81	14881	1	1
GO:2000638	regulation of SREBP signaling pathway	3	0	0.29	14882	1	1
GO:2000639	negative regulation of SREBP signaling p...	2	0	0.19	14883	1	1
GO:2000640	positive regulation of SREBP signaling p...	1	0	0.1	14884	1	1
GO:2000643	positive regulation of early endosome to...	8	0	0.76	14885	1	1
GO:2000645	negative regulation of receptor cataboli...	3	0	0.29	14886	1	1
GO:2000647	negative regulation of stem cell prolife...	6	0	0.57	14887	1	1
GO:2000653	regulation of genetic imprinting	3	0	0.29	14888	1	1
GO:2000654	regulation of cellular response to testo...	1	0	0.1	14889	1	1
GO:2000655	negative regulation of cellular response...	1	0	0.1	14890	1	1
GO:2000656	regulation of apolipoprotein binding	1	0	0.1	14891	1	1
GO:2000657	negative regulation of apolipoprotein bi...	1	0	0.1	14892	1	1
GO:2000662	regulation of interleukin-5 secretion	6	0	0.57	14893	1	1
GO:2000663	negative regulation of interleukin-5 sec...	1	0	0.1	14894	1	1
GO:2000664	positive regulation of interleukin-5 sec...	5	0	0.48	14895	1	1
GO:2000667	positive regulation of interleukin-13 se...	5	0	0.48	14896	1	1
GO:2000668	regulation of dendritic cell apoptotic p...	11	0	1.05	14897	1	1
GO:2000669	negative regulation of dendritic cell ap...	8	0	0.76	14898	1	1
GO:2000670	positive regulation of dendritic cell ap...	3	0	0.29	14899	1	1
GO:2000671	regulation of motor neuron apoptotic pro...	4	0	0.38	14900	1	1
GO:2000672	negative regulation of motor neuron apop...	3	0	0.29	14901	1	1
GO:2000674	regulation of type B pancreatic cell apo...	6	0	0.57	14902	1	1
GO:2000675	negative regulation of type B pancreatic...	4	0	0.38	14903	1	1
GO:2000676	positive regulation of type B pancreatic...	2	0	0.19	14904	1	1
GO:2000683	regulation of cellular response to X-ray	2	0	0.19	14905	1	1
GO:2000685	positive regulation of cellular response...	1	0	0.1	14906	1	1
GO:2000690	regulation of cardiac muscle cell myobla...	1	0	0.1	14907	1	1
GO:2000691	negative regulation of cardiac muscle ce...	1	0	0.1	14908	1	1
GO:2000697	negative regulation of epithelial cell d...	2	0	0.19	14909	1	1
GO:2000698	positive regulation of epithelial cell d...	3	0	0.29	14910	1	1
GO:2000699	fibroblast growth factor receptor signal...	1	0	0.1	14911	1	1
GO:2000701	glial cell-derived neurotrophic factor r...	1	0	0.1	14912	1	1
GO:2000702	regulation of fibroblast growth factor r...	1	0	0.1	14913	1	1
GO:2000703	negative regulation of fibroblast growth...	1	0	0.1	14914	1	1
GO:2000706	negative regulation of dense core granul...	1	0	0.1	14915	1	1
GO:2000718	regulation of maintenance of mitotic sis...	1	0	0.1	14916	1	1
GO:2000719	negative regulation of maintenance of mi...	1	0	0.1	14917	1	1
GO:2000721	positive regulation of transcription fro...	1	0	0.1	14918	1	1
GO:2000730	regulation of termination of RNA polymer...	1	0	0.1	14919	1	1
GO:2000733	regulation of glial cell-derived neurotr...	1	0	0.1	14920	1	1
GO:2000734	negative regulation of glial cell-derive...	1	0	0.1	14921	1	1
GO:2000740	negative regulation of mesenchymal stem ...	1	0	0.1	14922	1	1
GO:2000751	histone H3-T3 phosphorylation involved i...	1	0	0.1	14923	1	1
GO:2000752	regulation of glucosylceramide catabolic...	1	0	0.1	14924	1	1
GO:2000753	positive regulation of glucosylceramide ...	1	0	0.1	14925	1	1
GO:2000754	regulation of sphingomyelin catabolic pr...	1	0	0.1	14926	1	1
GO:2000755	positive regulation of sphingomyelin cat...	1	0	0.1	14927	1	1
GO:2000768	positive regulation of nephron tubule ep...	1	0	0.1	14928	1	1
GO:2000775	histone H3-S10 phosphorylation involved ...	1	0	0.1	14929	1	1
GO:2000777	positive regulation of proteasomal ubiqu...	2	0	0.19	14930	1	1
GO:2000793	cell proliferation involved in heart val...	3	0	0.29	14931	1	1
GO:2000797	regulation of amniotic stem cell differe...	1	0	0.1	14932	1	1
GO:2000798	negative regulation of amniotic stem cel...	1	0	0.1	14933	1	1
GO:2000804	regulation of termination of RNA polymer...	1	0	0.1	14934	1	1
GO:2000806	positive regulation of termination of RN...	1	0	0.1	14935	1	1
GO:2000809	positive regulation of synaptic vesicle ...	4	0	0.38	14936	1	1
GO:2000815	regulation of mRNA stability involved in...	2	0	0.19	14937	1	1
GO:2000820	negative regulation of transcription fro...	2	0	0.19	14938	1	1
GO:2000821	regulation of grooming behavior	1	0	0.1	14939	1	1
GO:2000822	regulation of behavioral fear response	4	0	0.38	14940	1	1
GO:2000823	regulation of androgen receptor activity	4	0	0.38	14941	1	1
GO:2000825	positive regulation of androgen receptor...	4	0	0.38	14942	1	1
GO:2000827	mitochondrial RNA surveillance	1	0	0.1	14943	1	1
GO:2000830	positive regulation of parathyroid hormo...	1	0	0.1	14944	1	1
GO:2000833	positive regulation of steroid hormone s...	6	0	0.57	14945	1	1
GO:2000834	regulation of androgen secretion	1	0	0.1	14946	1	1
GO:2000836	positive regulation of androgen secretio...	1	0	0.1	14947	1	1
GO:2000843	regulation of testosterone secretion	2	0	0.19	14948	1	1
GO:2000845	positive regulation of testosterone secr...	2	0	0.19	14949	1	1
GO:2000848	positive regulation of corticosteroid ho...	4	0	0.38	14950	1	1
GO:2000851	positive regulation of glucocorticoid se...	3	0	0.29	14951	1	1
GO:2000852	regulation of corticosterone secretion	1	0	0.1	14952	1	1
GO:2000855	regulation of mineralocorticoid secretio...	1	0	0.1	14953	1	1
GO:2000857	positive regulation of mineralocorticoid...	1	0	0.1	14954	1	1
GO:2000858	regulation of aldosterone secretion	1	0	0.1	14955	1	1
GO:2000860	positive regulation of aldosterone secre...	1	0	0.1	14956	1	1
GO:2000864	regulation of estradiol secretion	2	0	0.19	14957	1	1
GO:2000866	positive regulation of estradiol secreti...	1	0	0.1	14958	1	1
GO:2000870	regulation of progesterone secretion	2	0	0.19	14959	1	1
GO:2000872	positive regulation of progesterone secr...	1	0	0.1	14960	1	1
GO:2000896	amylopectin metabolic process	1	0	0.1	14961	1	1
GO:2000909	regulation of sterol import	1	0	0.1	14962	1	1
GO:2000974	negative regulation of pro-B cell differ...	2	0	0.19	14963	1	1
GO:2000975	positive regulation of pro-B cell differ...	1	0	0.1	14964	1	1
GO:2000977	regulation of forebrain neuron different...	2	0	0.19	14965	1	1
GO:2000978	negative regulation of forebrain neuron ...	1	0	0.1	14966	1	1
GO:2000980	regulation of inner ear receptor cell di...	4	0	0.38	14967	1	1
GO:2000981	negative regulation of inner ear recepto...	3	0	0.29	14968	1	1
GO:2000983	regulation of ATP citrate synthase activ...	3	0	0.29	14969	1	1
GO:2000984	negative regulation of ATP citrate synth...	3	0	0.29	14970	1	1
GO:2000987	positive regulation of behavioral fear r...	2	0	0.19	14971	1	1
GO:2001016	positive regulation of skeletal muscle c...	2	0	0.19	14972	1	1
GO:2001027	negative regulation of endothelial cell ...	3	0	0.29	14973	1	1
GO:2001029	regulation of cellular glucuronidation	1	0	0.1	14974	1	1
GO:2001031	positive regulation of cellular glucuron...	1	0	0.1	14975	1	1
GO:2001033	negative regulation of double-strand bre...	6	0	0.57	14976	1	1
GO:2001045	negative regulation of integrin-mediated...	2	0	0.19	14977	1	1
GO:2001053	regulation of mesenchymal cell apoptotic...	4	0	0.38	14978	1	1
GO:2001054	negative regulation of mesenchymal cell ...	4	0	0.38	14979	1	1
GO:2001074	regulation of metanephric ureteric bud d...	1	0	0.1	14980	1	1
GO:2001076	positive regulation of metanephric urete...	1	0	0.1	14981	1	1
GO:2001107	negative regulation of Rho guanyl-nucleo...	1	0	0.1	14982	1	1
GO:2001135	regulation of endocytic recycling	7	0	0.67	14983	1	1
GO:2001136	negative regulation of endocytic recycli...	1	0	0.1	14984	1	1
GO:2001137	positive regulation of endocytic recycli...	3	0	0.29	14985	1	1
GO:2001138	regulation of phospholipid transport	8	0	0.76	14986	1	1
GO:2001140	positive regulation of phospholipid tran...	8	0	0.76	14987	1	1
GO:2001142	nicotinate transport	1	0	0.1	14988	1	1
GO:2001144	regulation of phosphatidylinositol-3,4,5...	1	0	0.1	14989	1	1
GO:2001145	negative regulation of phosphatidylinosi...	1	0	0.1	14990	1	1
GO:2001162	positive regulation of histone H3-K79 me...	2	0	0.19	14991	1	1
GO:2001163	regulation of phosphorylation of RNA pol...	1	0	0.1	14992	1	1
GO:2001165	positive regulation of phosphorylation o...	1	0	0.1	14993	1	1
GO:2001166	regulation of histone H2B ubiquitination	5	0	0.48	14994	1	1
GO:2001168	positive regulation of histone H2B ubiqu...	4	0	0.38	14995	1	1
GO:2001173	regulation of histone H2B conserved C-te...	1	0	0.1	14996	1	1
GO:2001176	regulation of mediator complex assembly	2	0	0.19	14997	1	1
GO:2001178	positive regulation of mediator complex ...	2	0	0.19	14998	1	1
GO:2001179	regulation of interleukin-10 secretion	10	0	0.95	14999	1	1
GO:2001180	negative regulation of interleukin-10 se...	6	0	0.57	15000	1	1
GO:2001181	positive regulation of interleukin-10 se...	4	0	0.38	15001	1	1
GO:2001183	negative regulation of interleukin-12 se...	6	0	0.57	15002	1	1
GO:2001185	regulation of CD8-positive, alpha-beta T...	20	0	1.91	15003	1	1
GO:2001186	negative regulation of CD8-positive, alp...	10	0	0.95	15004	1	1
GO:2001187	positive regulation of CD8-positive, alp...	7	0	0.67	15005	1	1
GO:2001190	positive regulation of T cell activation...	8	0	0.76	15006	1	1
GO:2001191	regulation of gamma-delta T cell activat...	5	0	0.48	15007	1	1
GO:2001193	positive regulation of gamma-delta T cel...	5	0	0.48	15008	1	1
GO:2001200	positive regulation of dendritic cell di...	7	0	0.67	15009	1	1
GO:2001201	regulation of transforming growth factor...	6	0	0.57	15010	1	1
GO:2001202	negative regulation of transforming grow...	6	0	0.57	15011	1	1
GO:2001206	positive regulation of osteoclast develo...	3	0	0.29	15012	1	1
GO:2001212	regulation of vasculogenesis	9	0	0.86	15013	1	1
GO:2001214	positive regulation of vasculogenesis	7	0	0.67	15014	1	1
GO:2001229	negative regulation of response to gamma...	1	0	0.1	15015	1	1
GO:2001245	regulation of phosphatidylcholine biosyn...	4	0	0.38	15016	1	1
GO:2001246	negative regulation of phosphatidylcholi...	2	0	0.19	15017	1	1
GO:2001247	positive regulation of phosphatidylcholi...	2	0	0.19	15018	1	1
GO:2001270	regulation of cysteine-type endopeptidas...	4	0	0.38	15019	1	1
GO:2001271	negative regulation of cysteine-type end...	3	0	0.29	15020	1	1
GO:2001272	positive regulation of cysteine-type end...	1	0	0.1	15021	1	1
GO:2001287	negative regulation of caveolin-mediated...	2	0	0.19	15022	1	1
GO:2001293	malonyl-CoA metabolic process	4	0	0.38	15023	1	1
GO:2001294	malonyl-CoA catabolic process	1	0	0.1	15024	1	1
GO:2001295	malonyl-CoA biosynthetic process	3	0	0.29	15025	1	1
GO:2001311	lysobisphosphatidic acid metabolic proce...	1	0	0.1	15026	1	1

### Sheet: ST6. DIU results
id	gene_id	logFC	t	P.Value	FDR	Name	AveExpr
ENST00000586582	ENSG00000167680	1.53535	10.6357	7.61711e-26	3.04197e-21	SEMA6B	-1.41234
ENST00000589889	ENSG00000167680	-1.53535	-10.6357	7.61711e-26	3.04197e-21	SEMA6B	0.0262138
ENST00000233156	ENSG00000003436	-0.867227	-8.85124	1.33437e-18	3.55263e-14	TFPI	0.763649
ENST00000244174	ENSG00000124334	0.967927	7.78711	8.90993e-15	1.77913e-10	IL9R	-1.80662
ENST00000540368	ENSG00000185344	-0.768819	-7.68487	1.6651e-14	2.65989e-10	ATP6V0A2	-0.188764
ENST00000517625	ENSG00000113558	-0.428102	-7.55679	4.38146e-14	5.8326e-10	SKP1	4.10584
ENST00000278499	ENSG00000149212	-0.61372	-7.48503	8.18935e-14	9.34428e-10	SESN3	4.19371
ENST00000477931	ENSG00000087460	-0.564935	-7.25198	4.21146e-13	3.76317e-09	GNAS	4.1304
ENST00000362091	ENSG00000134452	-0.435873	-7.25274	4.24035e-13	3.76317e-09	FBH1	3.93944
ENST00000333007	ENSG00000185215	-0.866264	-7.23943	4.7563e-13	3.79895e-09	TNFAIP2	0.475651
ENST00000261207	ENSG00000058272	0.644569	7.20347	6.02825e-13	4.37717e-09	PPP1R12A	0.705457
ENST00000465449	ENSG00000164054	0.881317	7.14733	9.14843e-13	5.69901e-09	SHISA5	2.01861
ENST00000586263	ENSG00000049759	-1.02267	-7.14641	9.27573e-13	5.69901e-09	NEDD4L	-0.891554
ENST00000308271	ENSG00000090686	-0.691869	-7.07997	1.49922e-12	8.55329e-09	USP48	-0.10723
ENST00000368868	ENSG00000143416	-0.527072	-7.01735	2.38356e-12	1.2692e-08	SELENBP1	6.45812
ENST00000367256	ENSG00000131018	0.61554	6.96886	3.24542e-12	1.62011e-08	SYNE1	3.01473
ENST00000611185	ENSG00000145860	-0.933654	-6.82633	9.09445e-12	4.22356e-08	RNF145	4.25681
ENST00000367553	ENSG00000135838	-0.873206	-6.81976	9.51825e-12	4.22356e-08	NPL	2.3569
ENST00000589050	ENSG00000141425	-0.690557	-6.80402	1.07853e-11	4.53391e-08	RPRD1A	0.308117
ENST00000542447	ENSG00000182985	1.05118	6.72689	2.00953e-11	8.02526e-08	CADM1	-0.599395
ENST00000378467	ENSG00000065809	-0.483732	-6.48858	8.81905e-11	3.35426e-07	FAM107B	2.59703
ENST00000536441	ENSG00000149212	0.361631	6.44334	1.26012e-10	4.41003e-07	SESN3	8.13668
ENST00000333082	ENSG00000125818	-0.834903	-6.43787	1.26992e-10	4.41003e-07	PSMF1	0.595632
ENST00000383056	ENSG00000134779	-0.536533	-6.39453	1.64554e-10	5.47635e-07	TPGS2	2.39139
ENST00000544547	ENSG00000169756	0.537581	6.36599	1.99492e-10	6.37354e-07	LIMS1	2.75058
ENST00000647209	ENSG00000166340	-0.598151	-6.35277	2.15713e-10	6.6267e-07	TPP1	3.1241
ENST00000503393	ENSG00000087266	0.700593	6.3432	2.28554e-10	6.76114e-07	SH3BP2	0.790827
ENST00000258317	ENSG00000135838	0.73645	6.32757	2.57144e-10	7.24851e-07	NPL	2.73031
ENST00000379097	ENSG00000076554	0.630261	6.32244	2.6318e-10	7.24851e-07	TPD52	0.648363
ENST00000325805	ENSG00000114439	-0.404762	-6.30147	2.99992e-10	7.98698e-07	BBX	3.12146
ENST00000622669	ENSG00000118855	-0.692004	-6.2922	3.19815e-10	8.02315e-07	MFSD1	2.42199
ENST00000325642	ENSG00000100614	-0.971419	-6.29475	3.2144e-10	8.02315e-07	PPM1A	1.27678
ENST00000550333	ENSG00000133641	-0.702843	-6.27253	3.70626e-10	8.97049e-07	C12orf29	1.283
ENST00000360426	ENSG00000124214	-1.09485	-6.22253	5.07427e-10	1.19204e-06	STAU1	1.02851
ENST00000392715	ENSG00000100664	-0.402151	-6.21262	5.32579e-10	1.21538e-06	EIF5	3.68343
ENST00000547014	ENSG00000173598	-0.786462	-6.21265	5.50155e-10	1.22061e-06	NUDT4	0.877012
ENST00000412806	ENSG00000131370	-0.699701	-6.18608	6.39237e-10	1.37992e-06	SH3BP5	-0.391876
ENST00000415868	ENSG00000011258	0.832192	6.16512	7.42538e-10	1.56074e-06	MBTD1	2.02808
ENST00000292591	ENSG00000161013	-0.417045	-6.09478	1.11834e-09	2.29036e-06	MGAT4B	3.12211
ENST00000345005	ENSG00000179335	-0.532141	-6.07268	1.27599e-09	2.5479e-06	CLK3	3.20987
ENST00000347529	ENSG00000159023	-0.696131	-6.05509	1.41538e-09	2.7573e-06	EPB41	3.58758
ENST00000621805	ENSG00000099246	0.743103	6.03504	1.64173e-09	3.12209e-06	RAB18	0.18151
ENST00000370680	ENSG00000142875	0.631916	6.00961	1.90481e-09	3.53817e-06	PRKACB	0.843141
ENST00000453091	ENSG00000080345	-0.851631	-6.00039	2.01591e-09	3.65943e-06	RIF1	1.7986
ENST00000432829	ENSG00000107099	-0.27054	-5.96803	2.44383e-09	4.33763e-06	DOCK8	7.65229
ENST00000284259	ENSG00000154114	-0.608654	-5.92606	3.19817e-09	5.55314e-06	TBCEL	3.00844
ENST00000371319	ENSG00000157216	-0.606556	-5.91594	3.3643e-09	5.71731e-06	SSBP3	1.95484
ENST00000463496	ENSG00000106546	-0.438906	-5.89562	3.93702e-09	6.55121e-06	AHR	4.20657
ENST00000424310	ENSG00000145860	1.34604	5.87919	4.22286e-09	6.83516e-06	RNF145	0.280773
ENST00000229634	ENSG00000111912	-0.4708	-5.87789	4.27882e-09	6.83516e-06	NCOA7	2.3353
ENST00000649015	ENSG00000150995	-0.707076	-5.86903	4.42071e-09	6.92335e-06	ITPR1	-0.446634
ENST00000643579	ENSG00000167460	-0.576479	-5.85589	4.82244e-09	7.33433e-06	TPM4	-0.970347
ENST00000543365	ENSG00000180448	-0.685832	-5.85499	4.86678e-09	7.33433e-06	ARHGAP45	2.93885
ENST00000428726	ENSG00000026508	-0.352969	-5.84214	5.20306e-09	7.69591e-06	CD44	2.74708
ENST00000322048	ENSG00000067836	-0.685902	-5.82575	5.86964e-09	8.524e-06	ROGDI	1.703
ENST00000252457	ENSG00000130177	-0.771496	-5.80822	6.47504e-09	9.23526e-06	CDC16	-0.212151
ENST00000542945	ENSG00000142046	0.551706	5.79918	6.8046e-09	9.53504e-06	TMEM91	1.45265
ENST00000491936	ENSG00000183726	0.766356	5.79261	7.22364e-09	9.94769e-06	TMEM50A	0.0277463
ENST00000558181	ENSG00000128915	0.389494	5.77397	7.93564e-09	1.0743e-05	ICE2	4.25735
ENST00000637923	ENSG00000196628	0.694392	5.72375	1.0524e-08	1.40096e-05	TCF4	0.473773
ENST00000605750	ENSG00000188321	0.586441	5.71862	1.09732e-08	1.43681e-05	ZNF559	1.84728
ENST00000356093	ENSG00000159023	-0.175113	-5.67372	1.40654e-08	1.81199e-05	EPB41	10.0966
ENST00000481132	ENSG00000003436	0.444228	5.67626	1.48608e-08	1.88266e-05	TFPI	6.69417
ENST00000510038	ENSG00000113648	-0.50167	-5.66265	1.50854e-08	1.88266e-05	H2AFY	0.928864
ENST00000261847	ENSG00000138593	0.463862	5.64213	1.71786e-08	2.11091e-05	SECISBP2L	3.29016
ENST00000393688	ENSG00000116337	-0.510829	-5.60732	2.07297e-08	2.50867e-05	AMPD2	2.13183
ENST00000355725	ENSG00000125676	0.366482	5.59956	2.18051e-08	2.59942e-05	THOC2	5.06432
ENST00000344691	ENSG00000159216	0.503533	5.5933	2.27243e-08	2.66917e-05	RUNX1	2.54172
ENST00000443227	ENSG00000003402	-0.438439	-5.58426	2.36921e-08	2.74252e-05	CFLAR	1.65787
ENST00000490286	ENSG00000197635	0.602522	5.58004	2.47974e-08	2.82945e-05	DPP4	0.523074
ENST00000420894	ENSG00000120438	-0.433165	-5.56146	2.71939e-08	3.03214e-05	TCP1	2.04628
ENST00000470345	ENSG00000143416	0.512312	5.55986	2.75786e-08	3.03214e-05	SELENBP1	4.53354
ENST00000519004	ENSG00000070756	-0.288146	-5.55726	2.77126e-08	3.03214e-05	PABPC1	5.65755
ENST00000395146	ENSG00000172493	0.29302	5.54835	2.95211e-08	3.18636e-05	AFF1	5.55536
ENST00000563085	ENSG00000187555	0.769552	5.54361	2.99603e-08	3.19066e-05	USP7	-0.0492759
ENST00000453097	ENSG00000050438	0.617615	5.54125	3.06683e-08	3.22308e-05	SLC4A8	1.0091
ENST00000521262	ENSG00000008988	0.641231	5.516	3.54839e-08	3.68074e-05	RPS20	0.678041
ENST00000645845	ENSG00000177189	0.496915	5.50661	3.71205e-08	3.80114e-05	RPS6KA3	1.71392
ENST00000374303	ENSG00000117640	-0.392606	-5.50161	3.82296e-08	3.86516e-05	MTFR1L	3.19811
ENST00000534968	ENSG00000066294	0.423423	5.48876	4.16622e-08	4.08437e-05	CD84	3.99692
ENST00000339223	ENSG00000187474	0.947935	5.50038	4.19319e-08	4.08437e-05	FPR3	1.51556
ENST00000595991	ENSG00000187474	-0.947935	-5.50038	4.19319e-08	4.08437e-05	FPR3	-2.76754
ENST00000343439	ENSG00000123636	-0.470117	-5.44369	5.2794e-08	5.08044e-05	BAZ2B	1.76649
ENST00000318607	ENSG00000070756	0.29519	5.38709	7.2319e-08	6.8765e-05	PABPC1	5.83861
ENST00000579226	ENSG00000101608	-0.288439	-5.37454	7.82246e-08	7.35054e-05	MYL12A	3.98138
ENST00000392841	ENSG00000256269	-0.594577	-5.36709	8.12633e-08	7.54729e-05	HMBS	1.15861
ENST00000398938	ENSG00000157551	-0.550271	-5.35541	8.65789e-08	7.94854e-05	KCNJ15	3.49596
ENST00000585618	ENSG00000129657	-0.601998	-5.33738	9.50461e-08	8.62673e-05	SEC14L1	1.93739
ENST00000247461	ENSG00000127022	-0.655027	-5.32503	1.02462e-07	9.19531e-05	CANX	4.2823
ENST00000580320	ENSG00000169738	-0.813501	-5.28976	1.24884e-07	0.000110831	DCXR	-1.67428
ENST00000415933	ENSG00000196262	0.540693	5.27552	1.357e-07	0.000119106	PPIA	1.62989
ENST00000409547	ENSG00000204120	-0.25933	-5.26713	1.39376e-07	0.000121002	GIGYF2	4.76905
ENST00000517325	ENSG00000147457	-0.848323	-5.26427	1.43467e-07	0.000123215	CHMP7	-0.365749
ENST00000404484	ENSG00000140416	-0.656015	-5.25232	1.5218e-07	0.000129308	TPM1	-1.18062
ENST00000520272	ENSG00000085788	0.563744	5.24463	1.58267e-07	0.000133064	DDHD2	1.99281
ENST00000274498	ENSG00000145819	0.282539	5.23897	1.62663e-07	0.000135336	ARHGAP26	5.15634
ENST00000644068	ENSG00000094631	-0.685951	-5.23395	1.67202e-07	0.000137678	HDAC6	0.894897
ENST00000361475	ENSG00000198959	-0.744924	-5.22026	1.86245e-07	0.000151794	TGM2	0.306327
ENST00000627418	ENSG00000163754	0.539155	5.21148	1.91818e-07	0.000154757	GYG1	-0.102957
ENST00000375255	ENSG00000115827	0.478465	5.19257	2.10822e-07	0.000168388	DCAF17	3.34848
ENST00000640765	ENSG00000104447	-0.692599	-5.16726	2.41817e-07	0.000191232	TRPS1	1.72256
ENST00000549992	ENSG00000173598	0.366215	5.16426	2.47894e-07	0.000194116	NUDT4	5.74145
ENST00000620676	ENSG00000048707	-0.33914	-5.1539	2.57266e-07	0.000199499	VPS13D	3.26702
ENST00000302373	ENSG00000051825	-0.440119	-5.14551	2.69137e-07	0.000206697	MPHOSPH9	1.37504
ENST00000649063	ENSG00000242802	-0.828296	-5.14315	2.73216e-07	0.000207832	AP5Z1	-1.24397
ENST00000373024	ENSG00000204084	0.413466	5.13847	2.81363e-07	0.000211808	INPP5B	2.16978
ENST00000631101	ENSG00000276879	0.841431	5.14093	2.84293e-07	0.000211808	IFI27L2	-1.91644
ENST00000261844	ENSG00000047346	0.682471	5.13486	2.86399e-07	0.000211808	FAM214A	0.601056
ENST00000427101	ENSG00000067066	0.411649	5.1297	2.92723e-07	0.000213457	SP100	0.661208
ENST00000306801	ENSG00000141564	0.742269	5.1302	2.93974e-07	0.000213457	RPTOR	0.847056
ENST00000379704	ENSG00000107262	-0.238216	-5.125	3.01757e-07	0.000217134	BAG1	7.72731
ENST00000554438	ENSG00000125375	-0.455252	-5.11593	3.1704e-07	0.000226095	ATP5S	0.807292
ENST00000312049	ENSG00000133895	0.66691	5.10275	3.40477e-07	0.000239974	MEN1	0.100254
ENST00000529655	ENSG00000175224	-0.598684	-5.09972	3.42511e-07	0.000239974	ATG13	0.0543162
ENST00000367885	ENSG00000143198	-0.586973	-5.07579	3.90041e-07	0.000268642	MGST3	0.100103
ENST00000292807	ENSG00000161203	-0.201717	-5.07589	3.90156e-07	0.000268642	AP2M1	6.77466
ENST00000393310	ENSG00000169756	-0.307851	-5.06466	4.13832e-07	0.000282509	LIMS1	6.24991
ENST00000300141	ENSG00000074603	-0.523386	-5.06115	4.21898e-07	0.000285575	DPP8	2.53525
ENST00000395611	ENSG00000107643	-0.636322	-5.04789	4.51414e-07	0.00030224	MAPK8	1.54884
ENST00000555265	ENSG00000100629	0.564241	5.04756	4.54087e-07	0.00030224	CEP128	1.90065
ENST00000424646	ENSG00000113580	0.401776	5.04427	4.60818e-07	0.000304036	NR3C1	3.5143
ENST00000594092	ENSG00000105053	-0.644089	-5.04179	4.64398e-07	0.000304036	VRK3	-0.138554
ENST00000579496	ENSG00000150637	-0.258721	-5.03212	4.93917e-07	0.000320733	CD226	3.55459
ENST00000404989	ENSG00000188677	-0.512826	-5.01935	5.30981e-07	0.00034202	PARVB	1.15221
ENST00000548662	ENSG00000173598	-0.944699	-5.01014	5.56923e-07	0.00035586	NUDT4	-0.412667
ENST00000537045	ENSG00000070413	0.756084	5.00416	5.72521e-07	0.000361235	DGCR2	1.30358
ENST00000497403	ENSG00000134317	0.547569	5.00872	5.7438e-07	0.000361235	GRHL1	0.25642
ENST00000508361	ENSG00000113407	-0.783907	-4.99982	5.80104e-07	0.000361985	TARS	0.270892
ENST00000620254	ENSG00000055163	-0.247002	-4.9965	5.87553e-07	0.000363791	CYFIP2	5.48106
ENST00000392981	ENSG00000114127	-0.505361	-4.98654	6.21905e-07	0.000382098	XRN1	-0.352828
ENST00000280614	ENSG00000151014	-0.461322	-4.98516	6.48443e-07	0.000395184	NOCT	1.045
ENST00000650226	ENSG00000123066	-0.183012	-4.97571	6.53099e-07	0.000395184	MED13L	6.08539
ENST00000604560	ENSG00000110934	-0.580417	-4.97104	6.76228e-07	0.000406103	BIN2	0.122845
ENST00000502213	ENSG00000174125	0.383254	4.96012	7.14202e-07	0.000425707	TLR1	4.66966
ENST00000370939	ENSG00000112146	-0.20611	-4.95798	7.19816e-07	0.000425875	FBXO9	5.91466
ENST00000409813	ENSG00000077044	0.495457	4.94378	7.74237e-07	0.000454705	DGKD	1.04326
ENST00000554969	ENSG00000092199	-0.576664	-4.93586	8.02297e-07	0.000467745	HNRNPC	1.65065
ENST00000399362	ENSG00000163539	-0.517623	-4.92906	8.32411e-07	0.000481785	CLASP2	2.44354
ENST00000553956	ENSG00000258890	0.440088	4.91985	8.738e-07	0.000502102	CEP95	1.15117
ENST00000454393	ENSG00000148057	-0.635788	-4.92096	8.90191e-07	0.000507866	IDNK	-0.423805
ENST00000261489	ENSG00000102804	-0.2995	-4.90997	9.35146e-07	0.00052973	TSC22D1	4.61242
ENST00000409281	ENSG00000105223	0.747638	4.90507	9.43396e-07	0.00053064	PLD3	-1.38644
ENST00000647773	ENSG00000167377	-0.683188	-4.89954	9.73214e-07	0.000543584	ZNF23	0.275097
ENST00000325971	ENSG00000101639	0.439382	4.88683	1.03952e-06	0.000576586	CEP192	3.31242
ENST00000391947	ENSG00000198625	0.337271	4.87926	1.07399e-06	0.000590042	MDM4	4.30765
ENST00000507468	ENSG00000172493	-0.421106	-4.87955	1.07855e-06	0.000590042	AFF1	2.68792
ENST00000494962	ENSG00000124334	-0.594104	-4.88054	1.10407e-06	0.000599891	IL9R	-2.39778
ENST00000367367	ENSG00000081237	-0.359142	-4.86321	1.16476e-06	0.000626668	PTPRC	4.94284
ENST00000367688	ENSG00000152061	-0.177245	-4.86207	1.16904e-06	0.000626668	RABGAP1L	5.16914
ENST00000432427	ENSG00000132155	-0.368133	-4.85896	1.19368e-06	0.000635608	RAF1	1.39717
ENST00000262764	ENSG00000087157	-0.60092	-4.85488	1.21632e-06	0.000643379	PGS1	0.967292
ENST00000421834	ENSG00000151914	-0.376858	-4.85207	1.22949e-06	0.000646063	DST	2.84725
ENST00000482349	ENSG00000113812	-0.566238	-4.83913	1.33139e-06	0.000692249	ACTR8	0.476737
ENST00000356948	ENSG00000011304	-0.576981	-4.83628	1.33471e-06	0.000692249	PTBP1	1.84102
ENST00000395857	ENSG00000141027	-0.664455	-4.82949	1.37734e-06	0.000709748	NCOR1	-0.218432
ENST00000409104	ENSG00000119335	-0.723845	-4.81561	1.49009e-06	0.000762928	SET	0.435345
ENST00000421276	ENSG00000093167	-0.279367	-4.80807	1.53634e-06	0.000773095	LRRFIP2	3.68503
ENST00000348544	ENSG00000166887	0.413515	4.80827	1.53793e-06	0.000773095	VPS39	0.429638
ENST00000318672	ENSG00000177058	-0.415638	-4.80726	1.53899e-06	0.000773095	SLC38A9	1.33293
ENST00000441310	ENSG00000064933	0.465516	4.80498	1.55939e-06	0.000778449	PMS1	1.5365
ENST00000425518	ENSG00000173473	-0.577472	-4.79557	1.64663e-06	0.000814108	SMARCC1	-1.71905
ENST00000614293	ENSG00000107331	-0.626336	-4.79401	1.65121e-06	0.000814108	ABCA2	0.39512
ENST00000278919	ENSG00000149557	-0.624728	-4.7714	1.88403e-06	0.000923197	FEZ1	-0.98181
ENST00000295955	ENSG00000163682	0.37832	4.76471	1.90718e-06	0.000928843	RPL9	3.96543
ENST00000242057	ENSG00000106546	0.326257	4.76427	1.9402e-06	0.0009392	AHR	6.48078
ENST00000563270	ENSG00000167526	-0.394179	-4.75609	1.99149e-06	0.00095822	RPL13	0.78131
ENST00000283179	ENSG00000153187	-0.442826	-4.75386	2.00503e-06	0.000958425	HNRNPU	5.1337
ENST00000372008	ENSG00000086015	0.567785	4.75518	2.01592e-06	0.000958425	MAST2	-1.21293
ENST00000547787	ENSG00000139624	0.637401	4.74302	2.12179e-06	0.000995635	CERS5	-2.09654
ENST00000636854	ENSG00000185271	1.12352	4.75219	2.13158e-06	0.000995635	KLHL33	-2.66503
ENST00000637228	ENSG00000185271	-1.12352	-4.75219	2.13158e-06	0.000995635	KLHL33	1.17462
ENST00000367663	ENSG00000135597	-0.590529	-4.73294	2.22978e-06	0.00103062	REPS1	0.529874
ENST00000559209	ENSG00000157450	-0.499	-4.73267	2.23703e-06	0.00103062	RNF111	1.61591
ENST00000380272	ENSG00000145945	-0.844691	-4.7377	2.2455e-06	0.00103062	FAM50B	0.12892
ENST00000219905	ENSG00000174197	0.424107	4.73115	2.25809e-06	0.00103062	MGA	5.49939
ENST00000532572	ENSG00000150687	0.342664	4.72758	2.32429e-06	0.00105481	PRSS23	2.88303
ENST00000389167	ENSG00000132522	-0.59163	-4.71669	2.41804e-06	0.00108976	GPS2	0.94652
ENST00000581897	ENSG00000266338	0.478251	4.71755	2.43232e-06	0.00108976	NBPF15	2.26274
ENST00000456179	ENSG00000165775	-0.241766	-4.71617	2.44224e-06	0.00108976	FUNDC2	3.37389
ENST00000266481	ENSG00000087470	0.375534	4.70881	2.50499e-06	0.00111155	DNM1L	1.88928
ENST00000636206	ENSG00000198689	-0.491187	-4.70763	2.52778e-06	0.00111546	SLC9A6	2.74931
ENST00000191018	ENSG00000064601	-0.521443	-4.69368	2.70624e-06	0.00118765	CTSA	-1.16699
ENST00000401547	ENSG00000110066	-0.599432	-4.69113	2.7385e-06	0.00119524	KMT5B	1.96138
ENST00000409330	ENSG00000104320	-0.487226	-4.67025	3.0448e-06	0.00132171	NBN	3.7102
ENST00000312123	ENSG00000165219	-0.414692	-4.66591	3.09101e-06	0.00133451	GAPVD1	3.04672
ENST00000535033	ENSG00000134548	0.735218	4.66557	3.16177e-06	0.00135648	SPX	-2.97741
ENST00000374338	ENSG00000157978	-0.235636	-4.66227	3.17585e-06	0.00135648	LDLRAP1	4.00497
ENST00000409462	ENSG00000153823	-0.650273	-4.64017	3.54315e-06	0.00150531	PID1	-3.02278
ENST00000536727	ENSG00000182985	-0.749391	-4.63996	3.60949e-06	0.00152538	CADM1	-2.93843
ENST00000467648	ENSG00000169764	-0.642921	-4.63057	3.66681e-06	0.00154145	UGP2	-0.196406
ENST00000415827	ENSG00000108799	-0.394176	-4.62751	3.72244e-06	0.00155664	EZH1	1.5246
ENST00000397426	ENSG00000100225	-0.202406	-4.62727	3.74849e-06	0.00155937	FBXO7	9.88146
ENST00000584411	ENSG00000141562	0.687013	4.61473	3.9588e-06	0.00163833	NARF	-1.23148
ENST00000409307	ENSG00000144535	-0.719839	-4.61364	3.98849e-06	0.00164211	DIS3L2	-1.40926
ENST00000480975	ENSG00000087460	-0.355789	-4.60969	4.05001e-06	0.00165888	GNAS	3.97709
ENST00000396033	ENSG00000150093	0.414477	4.60508	4.1618e-06	0.00169598	ITGB1	3.03918
ENST00000393629	ENSG00000061987	-0.871995	-4.59812	4.29456e-06	0.00174119	MON2	-2.24587
ENST00000525239	ENSG00000133316	0.331854	4.59113	4.44945e-06	0.00179488	WDR74	2.68541
ENST00000618612	ENSG00000088832	0.645043	4.59022	4.48442e-06	0.00179639	FKBP1A	0.564885
ENST00000531801	ENSG00000137509	0.517945	4.58768	4.51994e-06	0.00179639	PRCP	-0.968263
ENST00000564328	ENSG00000173517	-0.502485	-4.58824	4.52067e-06	0.00179639	PEAK1	-0.903465
ENST00000281834	ENSG00000117586	0.832426	4.58949	4.59566e-06	0.00181715	TNFSF4	-0.0206352
ENST00000639628	ENSG00000153187	0.91133	4.57744	4.72598e-06	0.00185948	HNRNPU	0.735007
ENST00000447388	ENSG00000066136	-0.33203	-4.57415	4.80839e-06	0.00188263	NFYC	2.17445
ENST00000521309	ENSG00000164924	-0.655958	-4.56832	4.94118e-06	0.00192518	YWHAZ	0.286935
ENST00000288599	ENSG00000084676	-0.683694	-4.56341	5.08313e-06	0.00197087	NCOA1	3.06363
ENST00000619362	ENSG00000276879	-0.625385	-4.56367	5.15292e-06	0.00198828	IFI27L2	0.808875
ENST00000262879	ENSG00000170471	-0.723809	-4.55818	5.21677e-06	0.00200324	RALGAPB	2.21926
ENST00000409220	ENSG00000163219	-0.246022	-4.55541	5.26081e-06	0.00201049	ARHGAP25	5.72912
ENST00000361505	ENSG00000198805	-0.192807	-4.54883	5.48329e-06	0.00208553	PNP	5.93362
ENST00000645483	ENSG00000113163	-0.49433	-4.54551	5.51599e-06	0.00208803	COL4A3BP	0.855528
ENST00000643298	ENSG00000103197	0.629131	4.54157	5.60551e-06	0.0021119	TSC2	-0.610213
ENST00000296754	ENSG00000164307	0.190164	4.5304	5.96884e-06	0.00223823	ERAP1	5.22321
ENST00000023939	ENSG00000022277	-0.343047	-4.52824	6.03018e-06	0.00225067	RTF2	4.24233
ENST00000253669	ENSG00000131351	-0.554138	-4.52422	6.15957e-06	0.00228441	HAUS8	0.0354277
ENST00000444836	ENSG00000116688	-0.415856	-4.52427	6.17779e-06	0.00228441	MFN2	2.06894
ENST00000438132	ENSG00000103544	-0.457383	-4.50801	6.58281e-06	0.00242296	VPS35L	0.241274
ENST00000495635	ENSG00000228299	0.969948	4.50127	6.808e-06	0.00249435	HLA-C	2.52076
ENST00000257468	ENSG00000135018	-0.119146	-4.50222	6.85245e-06	0.00249917	UBQLN1	5.78175
ENST00000540447	ENSG00000060138	0.337622	4.49851	6.88938e-06	0.00250122	YBX3	4.49151
ENST00000366542	ENSG00000143702	0.311276	4.49611	6.95168e-06	0.00251242	CEP170	4.14188
ENST00000435235	ENSG00000122545	-0.39103	-4.49469	7.00354e-06	0.00251976	2021-09-07	0.749847
ENST00000270538	ENSG00000104980	-0.649449	-4.49388	7.06689e-06	0.00253115	TIMM44	-0.720262
ENST00000557364	ENSG00000100888	-0.60142	-4.48995	7.15308e-06	0.00255059	CHD8	1.31575
ENST00000379999	ENSG00000134452	0.246386	4.48228	7.42808e-06	0.00263687	FBH1	4.88054
ENST00000268220	ENSG00000140612	-0.544898	-4.47877	7.57709e-06	0.00267786	SEC11A	1.35332
ENST00000394855	ENSG00000140403	-0.630926	-4.47435	7.75323e-06	0.00272804	DNAJA4	2.3307
ENST00000553935	ENSG00000100441	-0.315697	-4.4731	7.8285e-06	0.00274245	KHNYN	1.85231
ENST00000435680	ENSG00000166912	-0.162167	-4.45862	8.33256e-06	0.00290628	MTMR10	5.0382
ENST00000578324	ENSG00000161960	0.466205	4.44651	8.76508e-06	0.00304385	EIF4A1	1.92461
ENST00000456173	ENSG00000049759	0.674984	4.44238	8.95417e-06	0.00309605	NEDD4L	-1.09828
ENST00000393925	ENSG00000144824	-0.661521	-4.43222	9.37857e-06	0.00322882	PHLDB2	-1.22015
ENST00000506938	ENSG00000013561	-0.685238	-4.42775	9.59274e-06	0.00328837	RNF14	0.783171
ENST00000369534	ENSG00000130830	-0.180538	-4.42008	9.92445e-06	0.00338755	MPP1	8.81262
ENST00000301764	ENSG00000167986	-0.129608	-4.41512	1.01421e-05	0.00344683	DDB1	7.68168
ENST00000644486	ENSG00000066427	-0.534497	-4.41457	1.01844e-05	0.00344683	ATXN3	2.34242
ENST00000265171	ENSG00000138798	-0.701326	-4.40506	1.08848e-05	0.00366833	EGF	2.21295
ENST00000649126	ENSG00000113013	0.501991	4.39337	1.12407e-05	0.00377233	HSPA9	0.263357
ENST00000343388	ENSG00000146872	0.594451	4.39169	1.1312e-05	0.00378038	TLK2	0.534969
ENST00000359422	ENSG00000105983	0.556406	4.39034	1.13714e-05	0.00378439	LMBR1	0.437491
ENST00000379825	ENSG00000137074	0.579106	4.38691	1.15518e-05	0.00382399	APTX	-0.263394
ENST00000360060	ENSG00000152952	-0.638475	-4.38988	1.15861e-05	0.00382399	PLOD2	-1.05531
ENST00000425528	ENSG00000105576	0.605452	4.37601	1.22014e-05	0.00401051	TNPO2	1.10088
ENST00000520667	ENSG00000055147	-0.559144	-4.37153	1.24246e-05	0.00406712	FAM114A2	-0.199481
ENST00000553098	ENSG00000166046	-0.336643	-4.37044	1.25162e-05	0.00408037	TCP11L2	1.38773
ENST00000523041	ENSG00000157168	-0.532977	-4.36882	1.25974e-05	0.00409016	NRG1	-2.8817
ENST00000507777	ENSG00000184432	0.242375	4.35557	1.3373e-05	0.00431155	COPB2	5.25238
ENST00000398398	ENSG00000134046	0.505349	4.35732	1.33872e-05	0.00431155	MBD2	0.308725
ENST00000352527	ENSG00000069424	-0.272783	-4.35232	1.35405e-05	0.00434341	KCNAB2	5.00876
ENST00000439958	ENSG00000149532	0.472174	4.35211	1.36237e-05	0.00435262	CPSF7	2.61537
ENST00000421101	ENSG00000173114	-1.09216	-4.35042	1.38142e-05	0.00439588	LRRN3	-2.65227
ENST00000475010	ENSG00000133606	0.304826	4.34653	1.39024e-05	0.00440014	MKRN1	5.46105
ENST00000378798	ENSG00000182149	-0.581602	-4.34551	1.39528e-05	0.00440014	IST1	1.32047
ENST00000411653	ENSG00000059377	0.249332	4.34548	1.39928e-05	0.00440014	TBXAS1	3.87072
ENST00000409501	ENSG00000115652	-0.269263	-4.33605	1.4598e-05	0.00456088	UXS1	2.67564
ENST00000492535	ENSG00000100225	0.321359	4.33636	1.46182e-05	0.00456088	FBXO7	5.40086
ENST00000428992	ENSG00000162980	0.393279	4.33557	1.47377e-05	0.00458026	ARL5A	0.559817
ENST00000355530	ENSG00000182557	0.641451	4.33508	1.49712e-05	0.0046348	SPNS3	0.699611
ENST00000307641	ENSG00000168256	-0.575404	-4.32424	1.54616e-05	0.00476814	NKIRAS2	0.409841
ENST00000309451	ENSG00000173272	-0.36657	-4.31662	1.60998e-05	0.00494587	MZT2A	-0.814503
ENST00000628517	ENSG00000029363	-0.60165	-4.31283	1.61898e-05	0.00495444	BCLAF1	0.506509
ENST00000523515	ENSG00000104765	-1.02492	-4.3134	1.62611e-05	0.00495729	BNIP3L	-1.48356
ENST00000502585	ENSG00000154122	-0.27771	-4.30989	1.64974e-05	0.0050102	ANKH	2.25977
ENST00000533705	ENSG00000135018	0.114743	4.30736	1.67861e-05	0.00507857	UBQLN1	5.70049
ENST00000275364	ENSG00000146535	-0.344221	-4.29873	1.74057e-05	0.00524615	GNA12	4.68073
ENST00000534440	ENSG00000149273	0.279789	4.29414	1.76063e-05	0.00528667	RPS3	4.33969
ENST00000222547	ENSG00000105829	0.297424	4.28718	1.82985e-05	0.00544363	BET1	2.95471
ENST00000634222	ENSG00000124772	0.393983	4.28876	1.83223e-05	0.00544363	CPNE5	1.30091
ENST00000613862	ENSG00000275122	-0.638249	-4.28845	1.83476e-05	0.00544363	THEMIS	3.60947
ENST00000432207	ENSG00000135218	-0.776594	-4.28447	1.84017e-05	0.00544363	CD36	-1.82288
ENST00000378402	ENSG00000205038	-0.621702	-4.28829	1.87206e-05	0.00548215	PKHD1L1	2.86518
ENST00000534623	ENSG00000205038	0.621702	4.28829	1.87206e-05	0.00548215	PKHD1L1	-2.48984
ENST00000407075	ENSG00000100351	-0.171464	-4.2819	1.87378e-05	0.00548215	GRAP2	4.41244
ENST00000392710	ENSG00000108946	0.412427	4.27507	1.92003e-05	0.00559697	PRKAR1A	1.47656
ENST00000573239	ENSG00000121064	-0.514177	-4.27089	1.96367e-05	0.00570335	SCPEP1	-1.34482
ENST00000229268	ENSG00000111667	-0.425106	-4.26808	2.00213e-05	0.00579398	USP5	3.07261
ENST00000417045	ENSG00000110888	-0.766663	-4.26498	2.00948e-05	0.00579428	CAPRIN2	-1.30857
ENST00000443980	ENSG00000157191	-0.392213	-4.26432	2.02438e-05	0.00581623	NECAP2	0.790931
ENST00000374839	ENSG00000126970	-0.688543	-4.26369	2.04958e-05	0.00586754	ZC4H2	-1.30807
ENST00000429360	ENSG00000128309	-0.35901	-4.25397	2.1269e-05	0.00606528	MPST	1.19573
ENST00000383029	ENSG00000136319	-0.45612	-4.25324	2.13384e-05	0.00606528	TTC5	-1.07942
ENST00000463406	ENSG00000214253	-0.645459	-4.24961	2.16178e-05	0.00609777	FIS1	-0.668374
ENST00000407969	ENSG00000168137	0.402686	4.24824	2.16231e-05	0.00609777	SETD5	2.87312
ENST00000361976	ENSG00000198825	-0.597698	-4.24782	2.16818e-05	0.00609777	INPP5F	0.210859
ENST00000426216	ENSG00000166377	0.532717	4.24135	2.2294e-05	0.00624795	ATP9B	-0.571032
ENST00000407471	ENSG00000138867	-0.544761	-4.24075	2.2417e-05	0.00625157	GUCD1	2.68258
ENST00000453245	ENSG00000130830	-0.507128	-4.24001	2.24635e-05	0.00625157	MPP1	1.32492
ENST00000344920	ENSG00000112992	-0.181544	-4.23547	2.30215e-05	0.00638462	NNT	4.03663
ENST00000539642	ENSG00000069943	-0.519619	-4.23091	2.34323e-05	0.00647607	PIGB	-0.448713
ENST00000491955	ENSG00000130830	0.296954	4.22971	2.35158e-05	0.00647674	MPP1	3.87266
ENST00000342679	ENSG00000034152	-0.299341	-4.22796	2.3717e-05	0.00650969	MAP2K3	5.23003
ENST00000557843	ENSG00000140262	-0.323566	-4.2217	2.43366e-05	0.0066569	TCF12	2.83593
ENST00000398988	ENSG00000141068	-0.434382	-4.22133	2.44245e-05	0.00665813	KSR1	1.22431
ENST00000236937	ENSG00000072694	0.323915	4.22216	2.45561e-05	0.00667125	FCGR2B	2.17514
ENST00000262052	ENSG00000110911	-0.414956	-4.21715	2.48173e-05	0.00671935	SLC11A2	1.47905
ENST00000405912	ENSG00000171055	-0.459833	-4.21577	2.50152e-05	0.00675004	FEZ2	1.66457
ENST00000408993	ENSG00000173933	-0.362231	-4.21064	2.5635e-05	0.00688089	RBM4	3.01908
ENST00000393852	ENSG00000115459	0.540473	4.20978	2.56724e-05	0.00688089	ELMOD3	-0.88766
ENST00000479467	ENSG00000173889	-0.231221	-4.20479	2.6268e-05	0.00701698	PHC3	2.60479
ENST00000393340	ENSG00000131446	0.299863	4.19949	2.68907e-05	0.00713226	MGAT1	2.73626
ENST00000367718	ENSG00000117586	-0.630325	-4.20275	2.70129e-05	0.00713226	TNFSF4	3.07002
ENST00000568808	ENSG00000260916	-0.369335	-4.19871	2.70209e-05	0.00713226	CCPG1	2.10436
ENST00000564617	ENSG00000140968	-0.506991	-4.19856	2.70567e-05	0.00713226	IRF8	-2.85016
ENST00000468133	ENSG00000112062	-0.525407	-4.196	2.73642e-05	0.00717045	MAPK14	-0.583304
ENST00000361092	ENSG00000106733	-0.359863	-4.19655	2.73812e-05	0.00717045	NMRK1	1.0661
ENST00000424873	ENSG00000178162	-0.457535	-4.19633	2.81189e-05	0.00731566	FAR2P2	-1.63911
ENST00000430785	ENSG00000178162	0.457535	4.19633	2.81189e-05	0.00731566	FAR2P2	1.98409
ENST00000436936	ENSG00000140853	0.424492	4.18719	2.83205e-05	0.0073442	NLRC5	3.36379
ENST00000420206	ENSG00000228299	-1.00593	-4.187	2.84353e-05	0.00735011	HLA-C	1.63184
ENST00000369795	ENSG00000143093	0.39576	4.1847	2.87822e-05	0.00741578	STRIP1	3.41672
ENST00000484562	ENSG00000132849	0.340515	4.18082	2.91835e-05	0.00749501	PATJ	3.62894
ENST00000585089	ENSG00000109083	-0.547288	-4.18083	2.93045e-05	0.00750196	IFT20	-1.4626
ENST00000315988	ENSG00000100628	-0.678264	-4.17397	3.03591e-05	0.0077444	ASB2	-1.54158
ENST00000574481	ENSG00000141086	0.740244	4.17741	3.05424e-05	0.0077444	CTRL	-0.331846
ENST00000576915	ENSG00000141086	-0.740244	-4.17741	3.05424e-05	0.0077444	CTRL	-2.60013
ENST00000602300	ENSG00000152795	-0.564538	-4.16972	3.07369e-05	0.00776904	HNRNPDL	-0.105006
ENST00000426016	ENSG00000115904	0.559753	4.1665	3.12039e-05	0.0078622	SOS1	3.26959
ENST00000438747	ENSG00000130305	-0.456644	-4.16278	3.18075e-05	0.00798908	NSUN5	1.1633
ENST00000377848	ENSG00000076555	-0.444033	-4.15672	3.25348e-05	0.008137	ACACB	1.78915
ENST00000650454	ENSG00000001084	-0.303182	-4.15572	3.26001e-05	0.008137	GCLC	4.23837
ENST00000321805	ENSG00000109332	-0.266527	-4.14633	3.38909e-05	0.00843282	UBE2D3	4.6144
ENST00000589222	ENSG00000141376	-0.39773	-4.14269	3.44243e-05	0.00851613	BCAS3	1.88149
ENST00000392920	ENSG00000196405	-0.11676	-4.1416	3.45876e-05	0.00851613	EVL	5.56994
ENST00000530473	ENSG00000149428	0.464877	4.14198	3.46145e-05	0.00851613	HYOU1	0.164303
ENST00000480463	ENSG00000112146	0.325733	4.14173	3.46522e-05	0.00851613	FBXO9	2.13817
ENST00000320153	ENSG00000197312	-0.432303	-4.13607	3.57341e-05	0.00875508	DDI2	-1.77884
ENST00000265440	ENSG00000105967	-0.290894	-4.13398	3.60599e-05	0.00880787	TFEC	4.78406
ENST00000290902	ENSG00000159674	-0.334003	-4.12924	3.66444e-05	0.00890817	SPON2	2.26075
ENST00000582888	ENSG00000104904	-0.661037	-4.12893	3.66935e-05	0.00890817	OAZ1	1.41894
ENST00000482464	ENSG00000159023	-0.291749	-4.12191	3.76475e-05	0.00911205	EPB41	6.08772
ENST00000371837	ENSG00000107798	0.35117	4.11963	3.8314e-05	0.00924537	LIPA	3.03521
ENST00000381886	ENSG00000187555	-0.219581	-4.11454	3.89315e-05	0.00936607	USP7	5.12836
ENST00000324379	ENSG00000084072	-0.397961	-4.1079	4.01693e-05	0.00961849	PPIE	1.83127
ENST00000378004	ENSG00000145819	-0.291987	-4.10687	4.02216e-05	0.00961849	ARHGAP26	1.91056
ENST00000460120	ENSG00000163755	-0.311458	-4.10411	4.09736e-05	0.00976908	HPS3	3.5685
ENST00000263713	ENSG00000115109	0.470682	4.10042	4.16971e-05	0.00991201	EPB41L5	1.9221
ENST00000624862	ENSG00000186654	-0.356246	-4.09787	4.19481e-05	0.00994207	PRR5	1.52776
ENST00000324489	ENSG00000180354	0.380643	4.09366	4.31637e-05	0.010167	MTURN	2.98908
ENST00000515616	ENSG00000151014	0.441425	4.094	4.33344e-05	0.010167	NOCT	-2.70493
ENST00000469710	ENSG00000114013	-0.398941	-4.0899	4.34709e-05	0.010167	CD86	1.78594
ENST00000471753	ENSG00000143797	-0.524586	-4.08946	4.35219e-05	0.010167	MBOAT2	-0.281804
ENST00000366539	ENSG00000117020	0.341381	4.08956	4.35337e-05	0.010167	AKT3	3.21433
ENST00000370455	ENSG00000112305	0.520342	4.08776	4.40319e-05	0.0102534	SMAP1	1.1337
ENST00000037243	ENSG00000034713	-0.179607	-4.08716	4.42421e-05	0.0102724	GABARAPL2	6.49989
ENST00000530304	ENSG00000165494	-0.403222	-4.08577	4.44111e-05	0.0102818	PCF11	0.362019
ENST00000454181	ENSG00000140280	0.731647	4.08203	4.5373e-05	0.0104741	LYSMD2	-1.40185
ENST00000490163	ENSG00000144224	0.286184	4.07695	4.61242e-05	0.0106168	UBXN4	4.22276
ENST00000485846	ENSG00000105856	-0.556718	-4.07119	4.70058e-05	0.0107886	HBP1	-1.13667
ENST00000642231	ENSG00000112855	-0.503861	-4.07011	4.71697e-05	0.0107952	HARS2	1.10393
ENST00000264934	ENSG00000150712	-0.526722	-4.06882	4.76873e-05	0.0108825	MTMR12	-0.520841
ENST00000354179	ENSG00000165671	-0.295071	-4.06521	4.81805e-05	0.0109426	NSD1	3.04261
ENST00000370690	ENSG00000022267	-0.496289	-4.06561	4.8346e-05	0.0109426	FHL1	2.65281
ENST00000260569	ENSG00000011523	0.689015	4.06668	4.84562e-05	0.0109426	CEP68	0.0670825
ENST00000372919	ENSG00000138279	0.606364	4.06573	4.84986e-05	0.0109426	ANXA7	-0.0267216
ENST00000312156	ENSG00000123405	-0.221225	-4.06145	4.93937e-05	0.0111132	NFE2	4.28001
ENST00000587975	ENSG00000198858	-0.798515	-4.0585	4.98398e-05	0.011182	R3HDM4	-0.354415
ENST00000560091	ENSG00000156206	0.542515	4.05931	5.02702e-05	0.011247	CFAP161	-2.23375
ENST00000638402	ENSG00000115084	-0.504608	-4.05466	5.04726e-05	0.0112607	SLC35F5	0.231638
ENST00000313777	ENSG00000010361	-0.567577	-4.05234	5.10645e-05	0.0113611	FUZ	-0.978855
ENST00000393356	ENSG00000113300	0.46525	4.04846	5.20986e-05	0.0115589	CNOT6	1.72146
ENST00000278856	ENSG00000133316	-0.512226	-4.04578	5.24479e-05	0.0115778	WDR74	-3.21067
ENST00000583725	ENSG00000011260	-0.426558	-4.048	5.24737e-05	0.0115778	UTP18	-1.939
ENST00000370841	ENSG00000117054	0.403264	4.04341	5.29554e-05	0.0116519	ACADM	1.75043
ENST00000367187	ENSG00000133056	0.457244	4.04214	5.35202e-05	0.0117439	PIK3C2B	3.05721
ENST00000555330	ENSG00000119682	0.402537	4.03789	5.41594e-05	0.0118516	AREL1	1.05739
ENST00000374680	ENSG00000204231	0.78218	4.03918	5.43107e-05	0.0118522	RXRB	-0.674522
ENST00000538466	ENSG00000010810	-0.524552	-4.03297	5.51975e-05	0.0119951	FYN	-0.572398
ENST00000535754	ENSG00000102910	0.324111	4.03378	5.5266e-05	0.0119951	LONP2	3.58286
ENST00000566515	ENSG00000166946	-0.308263	-4.03217	5.54924e-05	0.0120116	CCNDBP1	4.01272
ENST00000425389	ENSG00000214022	-0.376054	-4.03216	5.5696e-05	0.0120231	REPIN1	2.72242
ENST00000304400	ENSG00000145730	0.492394	4.02941	5.61098e-05	0.0120798	PAM	0.1699
ENST00000628304	ENSG00000275495	-0.435509	-4.02862	5.64912e-05	0.0121292	AC114936.1	-2.79785
ENST00000462980	ENSG00000178035	-0.429111	-4.02504	5.75518e-05	0.0123238	IMPDH2	-2.53121
ENST00000428459	ENSG00000186010	0.449251	4.01843	5.91013e-05	0.0126155	NDUFA13	0.255629
ENST00000621083	ENSG00000131115	0.583506	4.01696	5.93143e-05	0.0126155	ZNF227	1.08809
ENST00000646087	ENSG00000147044	0.381663	4.01589	5.93876e-05	0.0126155	CASK	1.17229
ENST00000392508	ENSG00000088986	-0.426579	-4.01322	6.05074e-05	0.0128192	DYNLL1	0.197091
ENST00000539298	ENSG00000150990	-0.515144	-4.01121	6.11463e-05	0.0129203	DHX37	2.37958
ENST00000596558	ENSG00000105701	-0.288382	-4.00415	6.25312e-05	0.0131781	FKBP8	6.53527
ENST00000459992	ENSG00000146285	-0.383224	-4.00238	6.3129e-05	0.0132479	SCML4	-2.65528
ENST00000546625	ENSG00000166046	0.135066	4.00214	6.31943e-05	0.0132479	TCP11L2	5.36598
ENST00000280258	ENSG00000150687	-0.267179	-3.99907	6.4361e-05	0.0134572	PRSS23	4.12461
ENST00000504114	ENSG00000244754	0.529113	3.99508	6.49719e-05	0.0135494	N4BP2L2	0.799137
ENST00000457563	ENSG00000164483	-0.573288	-3.99369	6.53523e-05	0.0135933	SAMD3	-0.684059
ENST00000435765	ENSG00000161057	-0.658306	-3.99344	6.57724e-05	0.0136451	PSMC2	-2.39446
ENST00000398568	ENSG00000083799	0.328427	3.98983	6.63836e-05	0.0137363	CYLD	4.50984
ENST00000648608	ENSG00000143119	0.267632	3.99038	6.66255e-05	0.0137507	CD53	2.14997
ENST00000370162	ENSG00000166169	-0.635166	-3.98419	6.80205e-05	0.0140024	POLL	-0.227366
ENST00000639115	ENSG00000082212	0.466905	3.97811	6.97208e-05	0.0143014	ME2	2.0875
ENST00000567188	ENSG00000125107	0.29944	3.97729	6.99475e-05	0.0143014	CNOT1	1.94116
ENST00000308664	ENSG00000174437	0.228648	3.97745	7.00702e-05	0.0143014	ATP2A2	3.88409
ENST00000438998	ENSG00000180822	-0.313407	-3.97764	7.01893e-05	0.0143014	PSMG4	0.269975
ENST00000374134	ENSG00000138835	-0.367879	-3.97444	7.07745e-05	0.014384	RGS3	1.44718
ENST00000585509	ENSG00000108669	0.276932	3.96921	7.2463e-05	0.0146898	CYTH1	3.05898
ENST00000269886	ENSG00000141985	-0.265295	-3.96774	7.34064e-05	0.0148433	SH3GL1	4.45616
ENST00000395076	ENSG00000100614	0.222008	3.96238	7.47477e-05	0.0150764	PPM1A	7.53063
ENST00000396098	ENSG00000134324	-0.458505	-3.9592	7.55353e-05	0.0151969	LPIN1	-0.676219
ENST00000526938	ENSG00000198561	-0.495001	-3.95713	7.61135e-05	0.0152386	CTNND1	0.933232
ENST00000481849	ENSG00000234745	0.888613	3.95767	7.61243e-05	0.0152386	HLA-B	2.92765
ENST00000564057	ENSG00000103187	0.397245	3.95425	7.75148e-05	0.0154782	COTL1	0.627649
ENST00000392064	ENSG00000152061	-0.111651	-3.95181	7.77862e-05	0.0154936	RABGAP1L	6.55199
ENST00000345714	ENSG00000104205	-0.34042	-3.94988	7.84887e-05	0.0155946	SGK3	3.43238
ENST00000613020	ENSG00000275885	-0.733243	-3.94436	8.06669e-05	0.0159877	PRPF31	-0.265828
ENST00000357602	ENSG00000065150	-0.541074	-3.94277	8.09637e-05	0.0160068	IPO5	-1.38611
ENST00000439768	ENSG00000037749	-0.369729	-3.94195	8.14809e-05	0.0160541	MFAP3	-0.137616
ENST00000453772	ENSG00000234651	-0.580202	-3.94029	8.16049e-05	0.0160541	BAG6	0.72005
ENST00000490653	ENSG00000112739	0.473656	3.93468	8.38307e-05	0.0164514	PRPF4B	-1.83442
ENST00000488567	ENSG00000122085	-0.529569	-3.93166	8.46589e-05	0.0165732	MTERF4	0.671455
ENST00000324689	ENSG00000181481	0.372605	3.93275	8.49306e-05	0.0165858	RNF135	3.00539
ENST00000456990	ENSG00000130775	-0.568643	-3.92209	8.83299e-05	0.0171698	THEMIS2	-0.341469
ENST00000280346	ENSG00000150768	0.670844	3.9239	8.83514e-05	0.0171698	DLAT	0.517695
ENST00000559053	ENSG00000137845	0.453083	3.92063	8.86467e-05	0.0171726	ADAM10	-1.70034
ENST00000618113	ENSG00000008294	0.217309	3.92008	8.87958e-05	0.0171726	SPAG9	5.51341
ENST00000447540	ENSG00000177200	-0.730636	-3.91884	8.92854e-05	0.0172256	CHD9	-0.275088
ENST00000358303	ENSG00000091732	0.470903	3.91799	8.99137e-05	0.017305	ZC3HC1	1.19583
ENST00000341511	ENSG00000107331	0.452214	3.9149	9.08614e-05	0.0174454	ABCA2	2.38795
ENST00000647541	ENSG00000154122	0.259947	3.91192	9.22012e-05	0.0176602	ANKH	2.01536
ENST00000457696	ENSG00000152061	0.171926	3.90849	9.31329e-05	0.017796	RABGAP1L	3.97343
ENST00000216517	ENSG00000100629	-0.519703	-3.90551	9.45449e-05	0.0180226	CEP128	1.05967
ENST00000330575	ENSG00000169629	0.644687	3.90543	9.49208e-05	0.0180512	RGPD8	-0.313664
ENST00000537776	ENSG00000165609	-0.189638	-3.90208	9.59534e-05	0.0182043	NUDT5	3.65459
ENST00000616623	ENSG00000121671	0.861589	3.90079	9.66305e-05	0.0182893	CRY2	-0.0052212
ENST00000233668	ENSG00000115325	-0.388764	-3.89959	9.68852e-05	0.0182941	DOK1	2.35438
ENST00000636864	ENSG00000177565	0.27371	3.89636	9.78921e-05	0.0184406	TBL1XR1	3.22251
ENST00000506296	ENSG00000198055	0.628743	3.89559	9.85555e-05	0.0185067	GRK6	0.0267537
ENST00000490949	ENSG00000102796	-0.41454	-3.89522	9.87061e-05	0.0185067	DHRS12	-0.506507
ENST00000311652	ENSG00000188234	0.569707	3.8941	9.93324e-05	0.0185805	AGAP4	0.654814
ENST00000351450	ENSG00000138777	-0.352468	-3.89023	0.000100536	0.0187481	PPA2	1.0556
ENST00000347300	ENSG00000163913	0.438133	3.88984	0.000100698	0.0187481	IFT122	0.400955
ENST00000453211	ENSG00000167196	0.463058	3.88962	0.00010131	0.0187924	FBXO22	-0.677074
ENST00000260604	ENSG00000138035	0.549671	3.88983	0.000101406	0.0187924	PNPT1	-0.840696
ENST00000544991	ENSG00000133961	-0.498088	-3.88706	0.000101771	0.0188163	NUMB	-0.634365
ENST00000355095	ENSG00000234444	-0.25969	-3.88748	0.000102389	0.0188868	ZNF736	1.70824
ENST00000371001	ENSG00000196074	-0.526825	-3.87954	0.000105592	0.0194328	SYCP2	1.52726
ENST00000425428	ENSG00000026508	0.402623	3.87589	0.000106446	0.0195449	CD44	-1.58153
ENST00000245907	ENSG00000125730	-0.371522	-3.87785	0.000107276	0.0196521	C3	-0.0791666
ENST00000357096	ENSG00000164398	0.779711	3.87363	0.000107745	0.0196929	ACSL6	-0.888555
ENST00000317745	ENSG00000171476	-0.515748	-3.87282	0.000108222	0.0197349	HOPX	1.26212
ENST00000620015	ENSG00000280071	0.702355	3.87216	0.000108835	0.0197966	GATD3B	0.870953
ENST00000374430	ENSG00000198121	-0.727954	-3.8721	0.000109056	0.0197966	LPAR1	-0.821597
ENST00000394888	ENSG00000149532	-0.541684	-3.87045	0.00010936	0.0198068	CPSF7	1.45499
ENST00000547701	ENSG00000175215	-0.307191	-3.86581	0.000111455	0.0201406	CTDSP2	2.08676
ENST00000606149	ENSG00000100519	0.28177	3.86362	0.000112211	0.0202314	PSMC6	3.06203
ENST00000510663	ENSG00000174780	0.53242	3.86223	0.000112948	0.0203185	SRP72	-2.08731
ENST00000466741	ENSG00000064886	-0.449049	-3.86219	0.000113366	0.0203477	CHI3L2	0.576888
ENST00000490673	ENSG00000054277	-0.307233	-3.86121	0.000114021	0.0204194	OPN3	2.3688
ENST00000257548	ENSG00000135093	0.326798	3.85865	0.000115015	0.0205515	USP30	2.81273
ENST00000313143	ENSG00000161202	0.345888	3.85279	0.00011746	0.0209415	DVL3	2.1896
ENST00000321147	ENSG00000074603	0.42762	3.85047	0.000118405	0.0210629	DPP8	2.04749
ENST00000568702	ENSG00000261371	-0.321597	-3.84629	0.000120611	0.0214077	PECAM1	1.62547
ENST00000396335	ENSG00000069966	-0.191183	-3.84298	0.000122181	0.0216382	GNB5	2.64354
ENST00000553362	ENSG00000087302	0.391621	3.84244	0.000122719	0.0216853	RTRAF	-2.49557
ENST00000372479	ENSG00000089682	-0.446042	-3.84203	0.000123074	0.0217001	RBM41	-1.14599
ENST00000503788	ENSG00000145495	-0.50639	-3.83829	0.000124475	0.0218845	2021-03-06	0.169982
ENST00000456707	ENSG00000198700	-0.410011	-3.83966	0.000124797	0.0218845	IPO9	-2.35328
ENST00000404424	ENSG00000115295	-0.445633	-3.83737	0.000124942	0.0218845	CLIP4	0.543209
ENST00000263062	ENSG00000120616	0.428675	3.83463	0.000126399	0.0220914	EPC1	1.22903
ENST00000322953	ENSG00000153064	-0.367956	-3.8291	0.000129553	0.0225932	BANK1	3.68824
ENST00000299427	ENSG00000166340	0.442852	3.82694	0.000130111	0.0226411	TPP1	1.75585
ENST00000648124	ENSG00000178105	0.419127	3.82503	0.000131591	0.0228488	DDX10	-0.202025
ENST00000310823	ENSG00000151694	-0.30675	-3.82296	0.000132308	0.0228914	ADAM17	3.64248
ENST00000267996	ENSG00000140416	-0.383079	-3.82289	0.00013241	0.0228914	TPM1	-0.143193
ENST00000571698	ENSG00000120071	-0.335129	-3.82119	0.000133114	0.0229268	KANSL1	2.94151
ENST00000538183	ENSG00000112096	0.109781	3.82156	0.00013322	0.0229268	SOD2	9.87894
ENST00000379213	ENSG00000115808	-0.40472	-3.82412	0.000133476	0.0229268	STRN	2.04548
ENST00000499676	ENSG00000114126	0.583775	3.81807	0.000134985	0.0231363	TFDP2	0.640212
ENST00000586899	ENSG00000177051	-0.326083	-3.81951	0.000135984	0.0232576	FBXO46	-2.82112
ENST00000650508	ENSG00000079277	-0.365984	-3.81307	0.000137519	0.0234257	MKNK1	1.61848
ENST00000220592	ENSG00000123908	0.259126	3.81354	0.00013768	0.0234257	AGO2	7.08537
ENST00000586178	ENSG00000011258	-0.390877	-3.81407	0.000137846	0.0234257	MBTD1	4.65258
ENST00000299106	ENSG00000166086	-0.576351	-3.81226	0.000138858	0.0235007	JAM3	2.77247
ENST00000401506	ENSG00000213626	-0.354277	-3.81168	0.000139018	0.0235007	LBH	-0.162169
ENST00000518668	ENSG00000105339	-0.284835	-3.81029	0.00013917	0.0235007	DENND3	3.14304
ENST00000264711	ENSG00000115137	0.510179	3.80803	0.000141248	0.0238012	DNAJC27	1.17924
ENST00000425753	ENSG00000104522	-0.260597	-3.80318	0.000143565	0.0241245	TSTA3	4.73567
ENST00000380529	ENSG00000124570	-0.44503	-3.80241	0.000143771	0.0241245	SERPINB6	0.0990729
ENST00000590941	ENSG00000108309	-0.564685	-3.80057	0.000145391	0.0243143	RUNDC3A	1.79258
ENST00000490996	ENSG00000136240	-0.405889	-3.80106	0.000145511	0.0243143	KDELR2	-1.35477
ENST00000396200	ENSG00000164951	-0.588452	-3.79912	0.000146412	0.0244139	PDP1	0.0778599
ENST00000356891	ENSG00000133641	0.380545	3.7975	0.000147068	0.0244721	C12orf29	1.72703
ENST00000398104	ENSG00000074416	-0.494362	-3.79701	0.000147664	0.0245203	MGLL	0.711084
ENST00000367843	ENSG00000143164	-0.243556	-3.79474	0.000148713	0.0246431	DCAF6	3.91161
ENST00000426344	ENSG00000143740	-0.642594	-3.79377	0.000149107	0.0246573	SNAP47	-0.612129
ENST00000309190	ENSG00000153113	-0.158418	-3.79065	0.000150462	0.0248299	CAST	6.41984
ENST00000374710	ENSG00000106701	-0.610124	-3.79093	0.000151562	0.02496	FSD1L	-1.92179
ENST00000304621	ENSG00000168234	0.244094	3.78626	0.000153684	0.0252573	TTC39C	2.72523
ENST00000396707	ENSG00000136247	-0.498871	-3.78107	0.000156845	0.0257239	ZDHHC4	0.238238
ENST00000494282	ENSG00000146416	-0.314526	-3.78006	0.000157744	0.0258184	AIG1	1.88168
ENST00000218348	ENSG00000102226	0.365471	3.7759	0.000160538	0.0262193	USP11	2.59304
ENST00000619038	ENSG00000239704	0.517071	3.7767	0.000160851	0.0262193	CDRT4	1.45558
ENST00000612484	ENSG00000086758	-0.461009	-3.77378	0.000161393	0.0262541	HUWE1	0.204015
ENST00000613405	ENSG00000182606	0.617027	3.77367	0.000161835	0.0262726	TRAK1	0.781187
ENST00000373934	ENSG00000164649	0.614112	3.77114	0.000163484	0.0264356	CDCA7L	-0.00619406
ENST00000586963	ENSG00000126247	0.688112	3.77054	0.000163501	0.0264356	CAPNS1	-1.46574
ENST00000452671	ENSG00000143390	-0.460455	-3.76837	0.000165108	0.0266277	RFX5	-0.774033
ENST00000491332	ENSG00000162736	-0.530803	-3.76772	0.000165357	0.0266277	NCSTN	-2.61141
ENST00000618471	ENSG00000114331	-0.463166	-3.75822	0.000171634	0.0275168	ACAP2	-0.891297
ENST00000448967	ENSG00000155749	-0.371338	-3.75917	0.000171832	0.0275168	ALS2CR12	2.79612
ENST00000379701	ENSG00000107262	0.365522	3.75816	0.000171912	0.0275168	BAG1	2.28606
ENST00000461254	ENSG00000230624	0.395214	3.75737	0.000172256	0.0275168	DDX39B	3.2004
ENST00000617441	ENSG00000168421	0.488972	3.75383	0.000174547	0.0278273	RHOH	0.473311
ENST00000611132	ENSG00000136100	0.327009	3.75091	0.000177239	0.0281603	VPS36	1.39607
ENST00000554076	ENSG00000205659	-0.36006	-3.75322	0.000177341	0.0281603	LIN52	-1.32616
ENST00000474284	ENSG00000213988	0.415341	3.75028	0.00017803	0.0281931	ZNF90	0.113105
ENST00000546072	ENSG00000111790	-0.15969	-3.74996	0.000178254	0.0281931	FGFR1OP2	4.38488
ENST00000311459	ENSG00000125375	0.192589	3.74859	0.000178673	0.0282036	ATP5S	4.77692
ENST00000474818	ENSG00000003756	0.388737	3.74653	0.000179663	0.0283038	RBM5	-0.0681701
ENST00000508751	ENSG00000081791	-0.38635	-3.74495	0.00018164	0.028559	DELE1	1.20684
ENST00000305958	ENSG00000088826	-0.435851	-3.74323	0.000182739	0.0286753	SMOX	2.31231
ENST00000537350	ENSG00000198771	-0.3074	-3.74273	0.000183455	0.0287304	RCSD1	2.23699
ENST00000446204	ENSG00000156931	0.44038	3.74074	0.00018381	0.0287304	VPS8	-0.476911
ENST00000409790	ENSG00000038532	0.201502	3.73993	0.000184934	0.0288497	CLEC16A	4.23038
ENST00000218056	ENSG00000101940	-0.298869	-3.7381	0.000186496	0.0290366	WDR13	2.56349
ENST00000340766	ENSG00000186298	-0.42713	-3.73585	0.000188051	0.0292218	PPP1CC	-0.569567
ENST00000340852	ENSG00000101294	-0.158255	-3.73471	0.000188442	0.0292257	HM13	3.9487
ENST00000085079	ENSG00000063245	-0.304416	-3.73558	0.00018903	0.0292601	EPN1	0.579974
ENST00000467081	ENSG00000163660	-0.486667	-3.72906	0.000192562	0.0297356	CCNL1	-2.30639
ENST00000508775	ENSG00000026297	-0.17544	-3.72927	0.000192847	0.0297356	RNASET2	7.23694
ENST00000356575	ENSG00000162591	0.459108	3.72645	0.000195689	0.0301158	MEGF6	1.30051
ENST00000469269	ENSG00000198959	0.452384	3.72588	0.000196887	0.0302419	TGM2	1.26414
ENST00000405491	ENSG00000119760	-0.52264	-3.72427	0.000197688	0.0302786	SUPT7L	-0.436634
ENST00000358657	ENSG00000050438	-0.495889	-3.72286	0.000197885	0.0302786	SLC4A8	0.168929
ENST00000393766	ENSG00000052802	-0.587985	-3.72206	0.000199881	0.0305256	MSMO1	0.425093
ENST00000437633	ENSG00000128512	0.432143	3.71795	0.000201551	0.0306677	DOCK4	1.64695
ENST00000518778	ENSG00000161013	0.558363	3.7178	0.00020158	0.0306677	MGAT4B	-0.847596
ENST00000307979	ENSG00000174446	-0.463177	-3.71754	0.000202708	0.0307808	SNAPC5	-0.643891
ENST00000601912	ENSG00000105053	0.438047	3.71558	0.000203176	0.0307933	VRK3	0.181979
ENST00000355666	ENSG00000182670	-0.646786	-3.71339	0.000204909	0.0309971	TTC3	-0.399443
ENST00000454356	ENSG00000057935	-0.514982	-3.71273	0.000205815	0.0310247	MTA3	-2.36104
ENST00000554764	ENSG00000166888	-0.214349	-3.71202	0.000206101	0.0310247	STAT6	3.19857
ENST00000432301	ENSG00000131503	-0.749489	-3.71177	0.000206257	0.0310247	ANKHD1	-0.723796
ENST00000600910	ENSG00000039650	-0.436025	-3.7099	0.00020797	0.0312236	PNKP	-0.390896
ENST00000237612	ENSG00000118777	-0.679537	-3.71081	0.000209738	0.0314299	ABCG2	1.06443
ENST00000395550	ENSG00000225697	0.571841	3.70804	0.000210224	0.0314438	SLC26A6	-2.38322
ENST00000549842	ENSG00000139117	-0.441706	-3.70548	0.000212186	0.0316683	CPNE8	-1.74615
ENST00000547327	ENSG00000129521	0.4374	3.70594	0.000212518	0.0316683	EGLN3	-1.01968
ENST00000480842	ENSG00000112110	-0.43299	-3.70418	0.000214473	0.0319001	MRPL18	-0.454825
ENST00000435359	ENSG00000132361	0.660411	3.70346	0.000215082	0.0319312	CLUH	1.20824
ENST00000476238	ENSG00000026297	0.530275	3.70117	0.000215485	0.0319318	RNASET2	-1.06333
ENST00000529923	ENSG00000135018	-0.363998	-3.70169	0.000216097	0.0319632	UBQLN1	-1.71621
ENST00000452950	ENSG00000101138	0.45634	3.69879	0.000218023	0.0321883	CSTF1	0.955229
ENST00000374919	ENSG00000204271	0.568057	3.69393	0.000221523	0.0326447	SPIN3	-0.893647
ENST00000295736	ENSG00000033867	0.374324	3.69219	0.000223093	0.0328156	SLC4A7	3.19699
ENST00000444377	ENSG00000160058	0.374155	3.69078	0.000224814	0.033008	BSDC1	-0.108212
ENST00000424173	ENSG00000081189	0.314836	3.68826	0.000226142	0.0331421	MEF2C	1.87035
ENST00000374435	ENSG00000198298	-0.722391	-3.68987	0.000227702	0.033228	ZNF485	-0.213572
ENST00000418924	ENSG00000100599	0.527702	3.68672	0.000228167	0.033228	RIN3	1.07819
ENST00000263119	ENSG00000099991	0.270762	3.68641	0.000228214	0.033228	CABIN1	4.68364
ENST00000361409	ENSG00000132694	-0.496626	-3.6876	0.000228392	0.033228	ARHGEF11	-0.0580473
ENST00000394224	ENSG00000213445	-0.312226	-3.68308	0.000231561	0.0336095	SIPA1	3.97116
ENST00000292314	ENSG00000160799	0.249087	3.68311	0.000231856	0.0336095	CCDC12	3.32358
ENST00000618741	ENSG00000120992	-0.451082	-3.68088	0.000233364	0.0337668	LYPLA1	-1.35477
ENST00000377026	ENSG00000125814	-0.869864	-3.67871	0.000236136	0.0341026	NAPB	-0.19061
ENST00000637569	ENSG00000152582	0.365335	3.67753	0.000236539	0.0341026	SPEF2	0.220521
ENST00000627032	ENSG00000090863	0.144132	3.67636	0.000237529	0.0341837	GLG1	4.27364
ENST00000476562	ENSG00000156030	0.392302	3.67588	0.000238184	0.0342163	ELMSAN1	1.99183
ENST00000395525	ENSG00000128487	-0.142905	-3.67465	0.000238874	0.0342537	SPECC1	7.49438
ENST00000645080	ENSG00000215301	0.442208	3.66794	0.000244734	0.0350311	DDX3X	3.44523
ENST00000016946	ENSG00000015568	-0.566299	-3.66794	0.000246289	0.0351907	RGPD5	-0.695794
ENST00000561312	ENSG00000117899	-0.414716	-3.66448	0.000249996	0.0354631	MESD	-2.34261
ENST00000635383	ENSG00000114331	0.310513	3.6628	0.000250148	0.0354631	ACAP2	1.13864
ENST00000397708	ENSG00000160294	-0.377576	-3.66336	0.000250278	0.0354631	MCM3AP	0.915067
ENST00000559830	ENSG00000172575	0.474288	3.66314	0.000250342	0.0354631	RASGRP1	-0.160363
ENST00000389169	ENSG00000154803	-0.407157	-3.66306	0.000250416	0.0354631	FLCN	-0.531886
ENST00000229266	ENSG00000111666	-0.200296	-3.66016	0.00025327	0.0357909	CHPT1	5.61074
ENST00000356183	ENSG00000077235	-0.473599	-3.66015	0.000253626	0.0357909	GTF3C1	3.35254
ENST00000642696	ENSG00000100150	-0.258033	-3.65717	0.000255326	0.0359528	DEPDC5	2.7146
ENST00000447399	ENSG00000133789	0.488599	3.65871	0.000255674	0.0359528	SWAP70	-0.582351
ENST00000324907	ENSG00000134317	-0.38631	-3.65849	0.000257356	0.0361257	GRHL1	0.67421
ENST00000330123	ENSG00000204611	-0.3992	-3.65549	0.000258902	0.036279	ZNF616	-1.65821
ENST00000383094	ENSG00000243156	0.280991	3.652	0.00026122	0.036458	MICAL3	2.82162
ENST00000252050	ENSG00000112659	-0.382773	-3.65175	0.000261315	0.036458	CUL9	1.81248
ENST00000575194	ENSG00000182557	-0.623751	-3.65433	0.000261549	0.036458	SPNS3	-1.51541
ENST00000621016	ENSG00000039068	0.627949	3.6503	0.000263797	0.0366273	CDH1	-2.70056
ENST00000592790	ENSG00000062716	0.0904747	3.64881	0.000264164	0.0366273	VMP1	7.10846
ENST00000415298	ENSG00000152056	0.498726	3.65044	0.000264587	0.0366273	AP1S3	-2.84652
ENST00000486971	ENSG00000179021	-0.402695	-3.65043	0.000264598	0.0366273	C3orf38	-2.06814
ENST00000251588	ENSG00000103245	-0.408451	-3.64448	0.000269201	0.0372	CIAO3	-0.202862
ENST00000515655	ENSG00000118777	0.763014	3.63885	0.000277716	0.0383104	ABCG2	-0.725144
ENST00000530742	ENSG00000113282	-0.454128	-3.63103	0.000283766	0.0390085	CLINT1	1.5
ENST00000568954	ENSG00000040199	0.361888	3.63111	0.00028418	0.0390085	PHLPP2	3.53791
ENST00000506139	ENSG00000037474	0.301867	3.6306	0.000284242	0.0390085	NSUN2	1.53343
ENST00000409080	ENSG00000091409	0.317484	3.62672	0.000288535	0.0395298	ITGA6	2.65542
ENST00000287239	ENSG00000156650	-0.470482	-3.62493	0.000289521	0.039597	KAT6B	0.109138
ENST00000545540	ENSG00000048028	0.409084	3.62382	0.000291285	0.0397701	USP28	1.71009
ENST00000430215	ENSG00000115486	-0.43227	-3.62306	0.000292648	0.039888	GGCX	-1.45431
ENST00000505059	ENSG00000171421	0.499324	3.62198	0.000294786	0.040111	MRPL36	0.488747
ENST00000464988	ENSG00000003756	0.389299	3.61943	0.000295778	0.0401775	RBM5	-0.652232
ENST00000233146	ENSG00000095002	-0.649142	-3.61881	0.000298407	0.0404658	MSH2	1.22767
ENST00000355315	ENSG00000170791	-0.304196	-3.61719	0.00029894	0.0404694	CHCHD7	2.50981
ENST00000477307	ENSG00000239305	0.301313	3.61738	0.000300056	0.0405517	RNF103	-2.95153
ENST00000647456	ENSG00000175779	-0.204946	-3.61535	0.000303038	0.0408855	C15orf53	2.87996
ENST00000446004	ENSG00000154743	-0.49141	-3.6129	0.00030404	0.0409515	TSEN2	-1.3826
ENST00000477616	ENSG00000131398	-0.601654	-3.61597	0.000305413	0.0409982	KCNC3	-0.833343
ENST00000376959	ENSG00000131398	0.601654	3.61597	0.000305413	0.0409982	KCNC3	-2.09968
ENST00000447116	ENSG00000177873	0.483515	3.61009	0.000307887	0.04124	ZNF619	1.91122
ENST00000262097	ENSG00000104763	-0.253557	-3.6085	0.000308247	0.04124	ASAH1	1.89331
ENST00000581161	ENSG00000176225	0.46556	3.60499	0.000312828	0.041783	RTTN	1.07625
ENST00000418103	ENSG00000183486	-0.362568	-3.60388	0.000314562	0.0419445	MX2	0.646072
ENST00000393606	ENSG00000108312	-0.550789	-3.60313	0.000315472	0.0419957	UBTF	1.42127
ENST00000359904	ENSG00000196704	-0.3888	-3.60209	0.000316735	0.0420936	AMZ2	2.02141
ENST00000466256	ENSG00000058453	0.356477	3.60089	0.000318738	0.0422343	CROCC	-0.341827
ENST00000244204	ENSG00000124357	-0.306438	-3.6001	0.000318851	0.0422343	NAGK	1.92063
ENST00000559697	ENSG00000185787	-0.437981	-3.59927	0.00031992	0.0422923	MORF4L1	0.279865
ENST00000423351	ENSG00000163939	-0.438927	-3.59888	0.000320348	0.0422923	PBRM1	1.46781
ENST00000454014	ENSG00000110888	0.257137	3.59411	0.000326376	0.043017	CAPRIN2	3.93709
ENST00000648560	ENSG00000119979	0.248292	3.59401	0.000327088	0.0430398	FAM45A	2.61342
ENST00000424296	ENSG00000155085	-0.37484	-3.59335	0.000328091	0.0431008	AK9	0.968385
ENST00000397011	ENSG00000106263	-0.278035	-3.58929	0.000332689	0.043633	EIF3B	4.30688
ENST00000317633	ENSG00000172058	-0.711551	-3.58889	0.000338771	0.0442853	SERF1A	-0.966781
ENST00000354833	ENSG00000172058	0.711551	3.58889	0.000338771	0.0442853	SERF1A	-2.75068
ENST00000550968	ENSG00000173064	-0.283846	-3.58366	0.000339933	0.0443645	HECTD4	2.94944
ENST00000583389	ENSG00000161960	0.259202	3.58041	0.000343698	0.0447828	EIF4A1	3.60801
ENST00000361723	ENSG00000166801	-0.31404	-3.57827	0.000347584	0.0452154	FAM111A	2.40398
ENST00000450518	ENSG00000136518	0.366115	3.57657	0.00034966	0.0454115	ACTL6A	2.54338
ENST00000425346	ENSG00000114395	-0.417571	-3.57659	0.000350404	0.0454341	CYB561D2	2.48178
ENST00000509031	ENSG00000138777	0.5136	3.57408	0.000352449	0.0456253	PPA2	-1.52324
ENST00000515558	ENSG00000164241	-0.308618	-3.57332	0.000355259	0.0457675	C5orf63	-1.068
ENST00000383781	ENSG00000206561	0.412675	3.57347	0.000355755	0.0457675	COLQ	-2.74723
ENST00000357552	ENSG00000196074	0.698962	3.57228	0.000356215	0.0457675	SYCP2	-1.47666
ENST00000397852	ENSG00000160255	-0.24912	-3.57088	0.000356371	0.0457675	ITGB2	7.14562
ENST00000475167	ENSG00000169100	0.44964	3.57358	0.000356775	0.0457675	SLC25A6	-1.12932
ENST00000637526	ENSG00000182220	-0.290709	-3.57038	0.000356986	0.0457675	ATP6AP2	3.85212
ENST00000369253	ENSG00000099204	-0.448364	-3.56961	0.000358793	0.0458791	ABLIM1	0.799316
ENST00000504131	ENSG00000109572	-0.768004	-3.56955	0.000359005	0.0458791	CLCN3	0.0311424
ENST00000414982	ENSG00000032444	0.455339	3.56821	0.000360372	0.0459802	PNPLA6	-0.136195
ENST00000433566	ENSG00000130227	-0.216914	-3.56611	0.000363898	0.0463048	XPO7	4.90199
ENST00000524803	ENSG00000166788	0.385679	3.56598	0.000364075	0.0463048	SAAL1	1.02352
ENST00000484166	ENSG00000118855	-0.715617	-3.56372	0.000366529	0.0465427	MFSD1	0.274843
ENST00000596248	ENSG00000178935	-0.326616	-3.56457	0.000368012	0.046657	ZNF552	1.21908
ENST00000397171	ENSG00000010803	0.553148	3.56085	0.000370961	0.0469562	SCMH1	-1.6976
ENST00000558046	ENSG00000196497	-0.50327	-3.55978	0.000372613	0.0470907	IPO4	-0.375325
ENST00000383694	ENSG00000168386	0.525237	3.56127	0.000373872	0.0471497	FILIP1L	-1.91049
ENST00000473533	ENSG00000148634	0.389699	3.55838	0.00037426	0.0471497	HERC4	-0.338496
ENST00000372281	ENSG00000133678	-0.402609	-3.55854	0.000375337	0.0472049	TMEM254	1.65824
ENST00000622175	ENSG00000168421	-0.57286	-3.55695	0.00037588	0.0472049	RHOH	-0.74936
ENST00000507163	ENSG00000013561	0.363962	3.55585	0.000377971	0.047393	RNF14	2.55064
ENST00000481049	ENSG00000147854	-0.394741	-3.55479	0.000379506	0.0474618	UHRF2	0.986986
ENST00000231238	ENSG00000113312	-0.278849	-3.55634	0.000379709	0.0474618	TTC1	5.13501
ENST00000539137	ENSG00000167881	-0.403428	-3.55327	0.000381947	0.0476264	SRP68	-2.80794
ENST00000448507	ENSG00000132405	0.280597	3.55319	0.000382218	0.0476264	TBC1D14	4.36837
ENST00000370775	ENSG00000203950	0.528557	3.55443	0.000383684	0.0477346	RTL8A	-1.49981
ENST00000443439	ENSG00000164307	-0.13349	-3.5504	0.000386763	0.0480428	ERAP1	7.00799
ENST00000453390	ENSG00000143727	-0.435491	-3.54872	0.000388766	0.048144	ACP1	-1.45084
ENST00000382905	ENSG00000132950	0.852862	3.54885	0.000388783	0.048144	ZMYM5	-1.4918
ENST00000478722	ENSG00000171723	0.467029	3.54822	0.000390321	0.0482597	GPHN	-0.285927
ENST00000330010	ENSG00000162614	-0.579664	-3.54687	0.000394833	0.048742	NEXN	0.421715
ENST00000507873	ENSG00000075539	-0.228028	-3.54316	0.000396115	0.0488248	FRYL	4.10425
ENST00000537253	ENSG00000124789	-0.466502	-3.5435	0.000399898	0.0492151	NUP153	4.00253
ENST00000498768	ENSG00000115084	0.406109	3.53855	0.000403599	0.0495943	SLC35F5	0.652639
ENST00000506190	ENSG00000170571	-0.416035	-3.53782	0.000406519	0.0498715	EMB	0.68693
ENST00000444193	ENSG00000115652	0.453937	3.53605	0.000407344	0.0498715	UXS1	-2.11086
ENST00000371175	ENSG00000112077	-0.399427	-3.537	0.000407781	0.0498715	RHAG	0.807604
ENST00000221431	ENSG00000104835	0.47848	3.53605	0.000408353	0.0498715	SARS2	-1.39167
ENST00000590099	ENSG00000126581	-0.215561	-3.53384	0.000410607	0.0500703	BECN1	5.5165
ENST00000242323	ENSG00000122741	0.15737	3.53438	0.000411823	0.050142	DCAF10	5.53753
ENST00000330331	ENSG00000183054	-0.755859	-3.53325	0.000412709	0.0501733	RGPD6	-1.10827
ENST00000367580	ENSG00000153029	-0.518081	-3.53102	0.00041569	0.050459	MR1	2.73139
ENST00000338920	ENSG00000117523	-0.506496	-3.53022	0.000416519	0.0504828	PRRC2C	0.523683
ENST00000378097	ENSG00000069424	0.668416	3.52876	0.000418499	0.0505893	KCNAB2	-0.721137
ENST00000520884	ENSG00000137055	0.35334	3.5293	0.000419269	0.0505893	PLAA	1.40678
ENST00000539463	ENSG00000139726	0.215554	3.53094	0.000419297	0.0505893	DENR	0.0238363
ENST00000568004	ENSG00000040199	-0.377023	-3.52695	0.000423016	0.0509431	PHLPP2	3.14253
ENST00000476326	ENSG00000160193	0.671662	3.52746	0.000423505	0.0509431	WDR4	-0.0731817
ENST00000373030	ENSG00000101052	-0.413272	-3.52371	0.000428207	0.0514312	IFT52	2.37913
ENST00000463739	ENSG00000161036	-0.472986	-3.52226	0.000430557	0.0515628	LRWD1	-2.32326
ENST00000327374	ENSG00000183597	-0.268303	-3.52102	0.000430594	0.0515628	TANGO2	4.30439
ENST00000397166	ENSG00000085788	-0.355388	-3.51977	0.00043293	0.0517649	DDHD2	2.1379
ENST00000360772	ENSG00000065534	0.273495	3.51803	0.000436778	0.0521469	MYLK	2.84829
ENST00000631767	ENSG00000278211	0.500326	3.5174	0.000439044	0.0523393	TRIM69	-1.04017
ENST00000510679	ENSG00000172062	-0.556605	-3.51648	0.000441372	0.0525384	SMN1	-1.56294
ENST00000286732	ENSG00000156206	-0.454338	-3.51568	0.000444056	0.0527793	CFAP161	-0.271987
ENST00000310999	ENSG00000174547	-0.616592	-3.51308	0.000447052	0.0530564	MRPL11	-2.11149
ENST00000443527	ENSG00000121671	-0.620035	-3.50982	0.000450779	0.0534193	CRY2	1.53429
ENST00000533729	ENSG00000213465	0.476343	3.50954	0.000452196	0.0535079	ARL2	-2.51922
ENST00000481512	ENSG00000160209	-0.424467	-3.50722	0.000453852	0.0536244	PDXK	-0.287028
ENST00000323829	ENSG00000169247	-0.414862	-3.50756	0.000454617	0.0536354	SH3TC2	0.335368
ENST00000294256	ENSG00000162298	0.443037	3.50677	0.00045543	0.0536521	SYVN1	-0.773853
ENST00000310118	ENSG00000175166	0.244391	3.50401	0.000459422	0.0540427	PSMD2	3.51362
ENST00000309244	ENSG00000105379	-0.256552	-3.50519	0.000460479	0.0540873	ETFB	2.48005
ENST00000544904	ENSG00000136161	0.350094	3.5031	0.000462277	0.0542104	RCBTB2	3.78403
ENST00000359564	ENSG00000111817	-0.217563	-3.50206	0.000462884	0.0542104	DSE	4.68489
ENST00000540079	ENSG00000140859	0.516684	3.50067	0.000466512	0.0545552	KIFC3	-2.74289
ENST00000583778	ENSG00000178927	0.373778	3.49935	0.00046721	0.054557	CYBC1	0.488072
ENST00000631482	ENSG00000276833	-0.505951	-3.49699	0.000471964	0.0550317	TAF15	-0.968134
ENST00000493646	ENSG00000055950	-0.575167	-3.49607	0.000474068	0.0551642	MRPL43	-2.01318
ENST00000458008	ENSG00000118894	-0.551968	-3.49633	0.000474568	0.0551642	EEF2KMT	-0.74195
ENST00000279147	ENSG00000149716	-0.380299	-3.49545	0.000475172	0.0551642	LTO1	-1.04754
ENST00000339907	ENSG00000188994	-0.414912	-3.49504	0.000476457	0.055233	ZNF292	2.22054
ENST00000594083	ENSG00000197619	0.416538	3.4936	0.000478116	0.055345	ZNF615	1.39457
ENST00000423728	ENSG00000237094	0.294543	3.49288	0.000478857	0.0553506	AL732372.2	1.13438
ENST00000620467	ENSG00000104973	-0.485175	-3.492	0.000481354	0.0555588	MED25	-0.684403
ENST00000264689	ENSG00000109775	0.262459	3.49165	0.000482533	0.0556146	UFSP2	2.82416
ENST00000464902	ENSG00000158552	0.454832	3.49062	0.00048364	0.0556618	ZFAND2B	0.783165
ENST00000258607	ENSG00000136108	-0.516992	-3.49084	0.000484989	0.0557367	CKAP2	2.65085
ENST00000530514	ENSG00000141279	0.211736	3.48873	0.000486577	0.0558094	NPEPPS	2.23804
ENST00000469515	ENSG00000008952	-0.548793	-3.48852	0.000487446	0.0558094	SEC62	-0.278446
ENST00000547798	ENSG00000139644	0.236073	3.48781	0.000487717	0.0558094	TMBIM6	2.54586
ENST00000647596	ENSG00000154928	-0.361481	-3.48604	0.000491835	0.0562001	EPHB1	-3.33524
ENST00000397299	ENSG00000243789	-0.381081	-3.4828	0.000499162	0.0569558	JMJD7	1.08755
ENST00000409534	ENSG00000086200	-0.474908	-3.47933	0.000504462	0.0574784	IPO11	-1.01335
ENST00000327443	ENSG00000185591	-0.456301	-3.47999	0.000505909	0.0575612	SP1	-0.00788512
ENST00000554215	ENSG00000139990	-0.276244	-3.47716	0.000509007	0.0578313	DCAF5	3.0278
ENST00000306869	ENSG00000169738	0.398712	3.47557	0.000511775	0.0580632	DCXR	0.567996
ENST00000565188	ENSG00000070770	-0.500534	-3.47251	0.00051867	0.058703	CSNK2A2	-1.07604
ENST00000338376	ENSG00000137824	-0.285995	-3.47187	0.000518884	0.058703	RMDN3	2.66016
ENST00000560582	ENSG00000151575	0.309751	3.47273	0.00051977	0.05872	TEX9	-0.950638
ENST00000515114	ENSG00000005059	-0.339179	-3.47104	0.000522124	0.0589026	MCUB	-3.20887
ENST00000649550	ENSG00000114062	-0.640093	-3.46881	0.000523537	0.0589788	UBE3A	-1.503
ENST00000358939	ENSG00000074603	0.479479	3.46855	0.000524809	0.0590388	DPP8	0.886826
ENST00000565985	ENSG00000034713	0.179785	3.46787	0.000528308	0.0593488	GABARAPL2	3.732
ENST00000531413	ENSG00000172757	-0.250684	-3.46497	0.000532153	0.0596968	CFL1	-0.645
ENST00000602841	ENSG00000163156	-0.367827	-3.46462	0.000533655	0.0597233	SCNM1	0.166961
ENST00000508282	ENSG00000228716	0.417137	3.46504	0.000533884	0.0597233	DHFR	-0.0836189
ENST00000303277	ENSG00000168936	-0.651409	-3.46493	0.000535039	0.0597687	TMEM129	-0.237182
ENST00000483668	ENSG00000114541	-0.489242	-3.45974	0.000542415	0.0605036	FRMD4B	-1.83675
ENST00000367866	ENSG00000143190	0.502295	3.45931	0.000543133	0.0605036	POU2F1	1.9712
ENST00000308361	ENSG00000174953	-0.478795	-3.45906	0.000543958	0.0605111	DHX36	0.17965
ENST00000567152	ENSG00000072736	-0.211848	-3.45812	0.000545138	0.0605581	NFATC3	5.43954
ENST00000452931	ENSG00000115677	-0.486771	-3.45587	0.000549277	0.0608667	HDLBP	-1.1762
ENST00000500704	ENSG00000123552	0.514125	3.45635	0.00054944	0.0608667	USP45	0.365938
ENST00000343638	ENSG00000108312	0.315218	3.45436	0.000553203	0.0611987	UBTF	4.5732
ENST00000435076	ENSG00000115866	0.343686	3.45389	0.000554965	0.0612508	DARS	-0.00355123
ENST00000415439	ENSG00000070950	-0.244307	-3.45416	0.000555208	0.0612508	RAD18	1.51947
ENST00000511097	ENSG00000153113	0.297999	3.45179	0.000557425	0.0614106	CAST	2.56572
ENST00000391795	ENSG00000197619	-0.674009	-3.45075	0.000560798	0.0616971	ZNF615	-1.9991
ENST00000645184	ENSG00000159023	0.498845	3.44918	0.000562841	0.0617918	EPB41	2.57111
ENST00000360025	ENSG00000137486	-0.252544	-3.44978	0.000563206	0.0617918	ARRB1	1.14588
ENST00000350878	ENSG00000071054	0.20559	3.44853	0.000564676	0.0618515	MAP4K4	6.14359
ENST00000316027	ENSG00000183785	-0.663517	-3.45084	0.0005653	0.0618515	TUBA8	-0.0472509
ENST00000616708	ENSG00000278087	0.53815	3.44619	0.000569854	0.0622645	NOMO3	0.376024
ENST00000369748	ENSG00000064886	0.497486	3.44583	0.000572568	0.0624191	CHI3L2	-3.16365
ENST00000510092	ENSG00000053900	0.348626	3.44501	0.000572832	0.0624191	ANAPC4	1.28545
ENST00000537687	ENSG00000060237	-0.244421	-3.44342	0.000575445	0.0624861	WNK1	3.60922
ENST00000586815	ENSG00000070540	0.327547	3.44364	0.000576131	0.0624861	WIPI1	1.4691
ENST00000233809	ENSG00000115457	-0.535846	-3.44703	0.000576575	0.0624861	IGFBP2	-2.73942
ENST00000490362	ENSG00000115457	0.535846	3.44703	0.000576575	0.0624861	IGFBP2	-0.914929
ENST00000318622	ENSG00000005486	0.457488	3.44198	0.000580312	0.0628058	RHBDD2	0.231676
ENST00000396396	ENSG00000154330	0.411146	3.44091	0.000583727	0.0630899	PGM5	1.11685
ENST00000368797	ENSG00000188690	-0.378065	-3.43797	0.000587521	0.0634141	UROS	0.126205
ENST00000337738	ENSG00000119383	-0.568086	-3.43734	0.000588634	0.0634485	PTPA	-0.636296
