## Supplemental Tables for "Cigarette Smoking-Associated Isoform Switching and 3’ UTR Lengthening Via Alternative Polyadenylation": Supplemental_Tables_5.21.21.xlsx (part 15 of 48)

### Sheet: ST6. DIU results (continued)
id	gene_id	logFC	t	P.Value	FDR	Name	AveExpr
ENST00000291691	ENSG00000160298	-0.433924	-3.43744	0.000590584	0.0635729	C21orf58	-2.83858
ENST00000430297	ENSG00000144567	0.21765	3.43396	0.000597088	0.0641866	RETREG2	6.41703
ENST00000529691	ENSG00000166261	0.362932	3.43308	0.000600147	0.0643019	ZNF202	2.30905
ENST00000332592	ENSG00000150401	0.488362	3.43228	0.000600552	0.0643019	DCUN1D2	0.318948
ENST00000553709	ENSG00000165801	0.535093	3.4325	0.000600576	0.0643019	ARHGEF40	-0.34556
ENST00000380274	ENSG00000145945	0.617348	3.43364	0.000602297	0.0643999	FAM50B	-0.00821092
ENST00000561630	ENSG00000140743	-0.356749	-3.43096	0.000604851	0.0645864	CDR2	-2.09895
ENST00000581982	ENSG00000150637	-0.138036	-3.42948	0.000607291	0.0647604	CD226	4.90622
ENST00000288111	ENSG00000157379	-0.396992	-3.42798	0.000611513	0.0651236	DHRS1	0.437836
ENST00000553077	ENSG00000072736	0.497957	3.4265	0.00061271	0.0651643	NFATC3	0.820039
ENST00000356924	ENSG00000119688	-0.268082	-3.42357	0.00061978	0.0657679	ABCD4	1.62725
ENST00000566369	ENSG00000140968	0.323803	3.42331	0.000620719	0.0657679	IRF8	0.671307
ENST00000309061	ENSG00000141994	-0.322555	-3.42385	0.000620856	0.0657679	DUS3L	1.9715
ENST00000553215	ENSG00000129521	-0.385991	-3.42347	0.000622425	0.0658468	EGLN3	-2.82316
ENST00000001008	ENSG00000004478	-0.199896	-3.42284	0.000624917	0.0660229	FKBP4	4.10746
ENST00000512388	ENSG00000173011	-0.347954	-3.42083	0.000631297	0.0665375	TADA2B	-2.52022
ENST00000457270	ENSG00000100038	-0.504854	-3.4183	0.000631453	0.0665375	TOP3B	-0.969486
ENST00000472616	ENSG00000006459	0.219794	3.41994	0.000633356	0.06665	KDM7A	3.01749
ENST00000634349	ENSG00000182473	-0.379905	-3.4153	0.000638531	0.0670776	EXOC7	1.51426
ENST00000445771	ENSG00000075790	-0.486099	-3.41521	0.000639098	0.0670776	BCAP29	-2.68175
ENST00000619396	ENSG00000088247	0.300877	3.41511	0.000640223	0.0671074	KHSRP	2.25632
ENST00000512386	ENSG00000043143	0.336786	3.41403	0.000642215	0.0671653	JADE2	0.438626
ENST00000542728	ENSG00000165714	-0.391446	-3.41604	0.000642457	0.0671653	BORCS5	-0.779487
ENST00000545328	ENSG00000100934	0.358288	3.4129	0.000644881	0.0673306	SEC23A	0.32762
ENST00000487987	ENSG00000152061	0.4444	3.41163	0.000646834	0.0673518	RABGAP1L	-1.23016
ENST00000534855	ENSG00000115137	-0.628797	-3.4125	0.000647266	0.0673518	DNAJC27	-1.24989
ENST00000358694	ENSG00000198561	0.40723	3.41138	0.000647614	0.0673518	CTNND1	1.07973
ENST00000373383	ENSG00000094841	0.40587	3.40596	0.000662024	0.068761	UPRT	1.80365
ENST00000504233	ENSG00000164329	0.423688	3.40367	0.000666245	0.0691096	TENT2	-0.914375
ENST00000493518	ENSG00000151893	-0.113502	-3.40173	0.000672749	0.0696937	CACUL1	4.61531
ENST00000565948	ENSG00000103994	0.409032	3.40042	0.00067502	0.0698384	ZNF106	-0.0927962
ENST00000430117	ENSG00000012822	0.427093	3.39887	0.000678116	0.0699624	CALCOCO1	-2.22147
ENST00000302528	ENSG00000130779	-0.405784	-3.39853	0.00067872	0.0699624	CLIP1	2.58128
ENST00000487862	ENSG00000087460	0.264822	3.39835	0.000678847	0.0699624	GNAS	4.18314
ENST00000377881	ENSG00000083544	-0.455807	-3.39741	0.000682736	0.0701801	TDRD3	0.309614
ENST00000378037	ENSG00000136108	0.590119	3.39794	0.000683404	0.0701801	CKAP2	1.19739
ENST00000341421	ENSG00000182606	-0.417277	-3.39719	0.000683595	0.0701801	TRAK1	2.29874
ENST00000264638	ENSG00000108797	0.479855	3.39778	0.000684896	0.0701907	CNTNAP1	-0.625547
ENST00000542652	ENSG00000082397	0.296387	3.39599	0.000685513	0.0701907	EPB41L3	2.85668
ENST00000555694	ENSG00000119640	0.449019	3.39676	0.000686335	0.0701907	ACYP1	-1.90057
ENST00000543697	ENSG00000127314	-0.484423	-3.39417	0.000689398	0.0703719	RAP1B	-0.459439
ENST00000650110	ENSG00000114062	0.532643	3.39395	0.000689869	0.0703719	UBE3A	-0.216566
ENST00000347630	ENSG00000121067	0.291824	3.39203	0.00069503	0.0708079	SPOP	3.18137
ENST00000578112	ENSG00000073584	-0.283841	-3.39093	0.000697357	0.0709545	SMARCE1	2.69633
ENST00000458659	ENSG00000102804	0.20404	3.39085	0.000701277	0.0711668	TSC22D1	4.83099
ENST00000573057	ENSG00000129245	0.323942	3.39043	0.00070161	0.0711668	FXR2	-1.01035
ENST00000322630	ENSG00000178404	0.404436	3.39052	0.000702117	0.0711668	CEP295NL	1.34871
ENST00000425354	ENSG00000172819	0.494564	3.38955	0.000704619	0.07133	RARG	0.537911
ENST00000372310	ENSG00000196517	-0.502435	-3.38851	0.000706513	0.0714311	SLC6A9	-0.0932164
ENST00000647103	ENSG00000159023	0.123858	3.38497	0.000712521	0.0719476	EPB41	9.09824
ENST00000376836	ENSG00000148444	0.480482	3.38499	0.0007139	0.0719957	COMMD3	-0.794217
ENST00000445537	ENSG00000151490	0.636311	3.38489	0.00071535	0.0720509	PTPRO	0.413551
ENST00000462819	ENSG00000204634	0.284411	3.3835	0.000719507	0.0723784	TBC1D8	1.97125
ENST00000261755	ENSG00000103876	-0.461596	-3.38257	0.000721952	0.0725331	FAH	-1.5484
ENST00000326009	ENSG00000100897	-0.298089	-3.37892	0.000729011	0.0731502	DCAF11	3.77907
ENST00000649964	ENSG00000161202	-0.504233	-3.37831	0.000731919	0.0733032	DVL3	-2.89097
ENST00000348405	ENSG00000138674	-0.243525	-3.37744	0.000732371	0.0733032	SEC31A	2.98636
ENST00000478866	ENSG00000158864	0.405631	3.37691	0.000735005	0.0734748	NDUFS2	0.754726
ENST00000393627	ENSG00000114013	0.483771	3.376	0.000738085	0.0736904	CD86	-0.0168691
ENST00000356819	ENSG00000157168	0.252572	3.374	0.000743202	0.0740462	NRG1	2.10353
ENST00000392634	ENSG00000203485	0.448694	3.37447	0.000743503	0.0740462	INF2	-0.447946
ENST00000400770	ENSG00000168393	0.399112	3.3741	0.000746478	0.0742499	DTYMK	-2.76382
ENST00000632288	ENSG00000275911	0.244338	3.37182	0.000749092	0.0743839	NDE1	2.20251
ENST00000591092	ENSG00000031823	-0.44775	-3.37117	0.000749687	0.0743839	RANBP3	-0.0461797
ENST00000418976	ENSG00000175854	-0.444709	-3.37257	0.000752614	0.0745816	SWI5	0.843199
ENST00000455100	ENSG00000134864	-0.714547	-3.37129	0.000756092	0.0748334	GGACT	-0.156863
ENST00000542935	ENSG00000135048	0.226063	3.36861	0.000757471	0.0748771	CEMIP2	4.78676
ENST00000544960	ENSG00000140284	0.61856	3.36967	0.000764541	0.0753066	SLC27A2	-2.47558
ENST00000267842	ENSG00000140284	-0.61856	-3.36967	0.000764541	0.0753066	SLC27A2	-0.845161
ENST00000413150	ENSG00000071054	-0.224982	-3.36574	0.000764644	0.0753066	MAP4K4	5.40074
ENST00000578913	ENSG00000178927	-0.467969	-3.3608	0.000778336	0.0765607	CYBC1	-1.73128
ENST00000505366	ENSG00000056097	0.443869	3.36086	0.000780492	0.0766275	ZFR	-0.772325
ENST00000415355	ENSG00000100453	-0.482637	-3.36119	0.000780934	0.0766275	GZMB	0.526828
ENST00000273048	ENSG00000144567	-0.266087	-3.35827	0.000787038	0.0771317	RETREG2	4.00857
ENST00000415229	ENSG00000162174	-0.528321	-3.35744	0.000790195	0.0772793	ASRGL1	-0.847607
ENST00000434724	ENSG00000103342	0.206795	3.35718	0.00079048	0.0772793	GSPT1	7.02039
ENST00000547844	ENSG00000166987	-0.39337	-3.35663	0.000792514	0.077295	MBD6	-2.46993
ENST00000401525	ENSG00000157954	-0.369302	-3.35578	0.00079347	0.077295	WIPI2	0.395852
ENST00000610570	ENSG00000104177	0.371564	3.35582	0.000793543	0.077295	MYEF2	-0.102805
ENST00000537171	ENSG00000139725	-0.261709	-3.35291	0.000803228	0.078143	RHOF	0.522229
ENST00000518622	ENSG00000105483	0.273653	3.35128	0.000805516	0.0782703	CARD8	2.89322
ENST00000321297	ENSG00000168010	-0.504821	-3.35069	0.000807585	0.0782841	ATG16L2	0.241976
ENST00000535174	ENSG00000167986	0.351337	3.35062	0.000807619	0.0782841	DDB1	-0.114364
ENST00000265433	ENSG00000104320	0.26175	3.35073	0.000808765	0.0783002	NBN	6.22326
ENST00000575756	ENSG00000004975	-0.385351	-3.35084	0.000809825	0.0783079	DVL2	-2.67915
ENST00000423635	ENSG00000106554	0.342929	3.34966	0.000813302	0.0785491	CHCHD3	-0.406931
ENST00000370791	ENSG00000180488	-0.336292	-3.34828	0.000815953	0.0787099	MIGA1	1.5828
ENST00000444053	ENSG00000127837	-0.302099	-3.34743	0.000818177	0.0788292	AAMP	1.65236
ENST00000326335	ENSG00000139842	0.456728	3.34672	0.000820262	0.0788558	CUL4A	-0.44897
ENST00000530613	ENSG00000129158	-0.474362	-3.34626	0.000820427	0.0788558	SERGEF	-0.502073
ENST00000555019	ENSG00000100628	0.522455	3.34592	0.000825157	0.0792151	ASB2	-2.44497
ENST00000327697	ENSG00000164068	-0.200145	-3.34377	0.00082931	0.0795182	RNF123	5.80349
ENST00000325385	ENSG00000144535	0.484476	3.34167	0.000834735	0.0798759	DIS3L2	-1.90367
ENST00000389266	ENSG00000106105	-0.161794	-3.34186	0.00083504	0.0798759	GARS	4.91124
ENST00000482337	ENSG00000132680	-0.394226	-3.34041	0.000839104	0.0801474	KHDC4	-2.43833
ENST00000606253	ENSG00000167604	0.455422	3.34025	0.000839886	0.0801474	NFKBID	-0.146531
ENST00000377242	ENSG00000120594	-0.264541	-3.34163	0.000841411	0.0801971	PLXDC2	3.50753
ENST00000455895	ENSG00000160058	-0.120729	-3.33935	0.000842971	0.08025	BSDC1	5.74057
ENST00000621136	ENSG00000275066	0.326366	3.33774	0.000846603	0.0804998	SYNRG	2.51647
ENST00000290418	ENSG00000135637	0.330817	3.33759	0.000849382	0.0806111	CCDC142	-0.754879
ENST00000377350	ENSG00000168067	-0.341019	-3.33689	0.000849792	0.0806111	MAP4K2	0.999766
ENST00000409512	ENSG00000115919	-0.236936	-3.33263	0.000863198	0.0817857	KYNU	1.92186
ENST00000261173	ENSG00000070961	-0.191825	-3.33133	0.000866701	0.0820203	ATP2B1	5.35266
ENST00000568515	ENSG00000174485	-0.158302	-3.33111	0.000867908	0.0820374	DENND4A	5.92675
ENST00000480229	ENSG00000147996	0.352217	3.32977	0.000870484	0.0821836	CBWD5	0.206806
ENST00000598088	ENSG00000063176	0.490446	3.32882	0.000876554	0.0826589	SPHK2	-0.937457
ENST00000299045	ENSG00000166046	-0.0802786	-3.32774	0.000878481	0.0827366	TCP11L2	7.67589
ENST00000492394	ENSG00000163848	-0.563714	-3.32755	0.000879449	0.0827366	ZNF148	-0.956758
ENST00000319928	ENSG00000142961	-0.141838	-3.32716	0.000883981	0.0830651	MOB3C	4.97641
ENST00000326291	ENSG00000083535	-0.2713	-3.32342	0.000893035	0.0837639	PIBF1	3.70654
ENST00000536220	ENSG00000189144	0.383049	3.32291	0.000893515	0.0837639	ZNF573	1.02529
ENST00000262301	ENSG00000103227	0.390197	3.322	0.000895674	0.0838678	LMF1	-0.184198
ENST00000475463	ENSG00000135749	0.171459	3.32105	0.000898362	0.0840211	PCNX2	2.60747
ENST00000617689	ENSG00000083535	0.277117	3.32043	0.000902627	0.0842259	PIBF1	3.44498
ENST00000343075	ENSG00000189046	-0.46108	-3.3209	0.000902662	0.0842259	ALKBH2	-1.49972
ENST00000478124	ENSG00000106105	0.256249	3.319	0.0009064	0.0844214	GARS	1.40384
ENST00000398129	ENSG00000087274	-0.141514	-3.31835	0.000906871	0.0844214	ADD1	6.01514
ENST00000619300	ENSG00000121390	-0.623222	-3.31668	0.000914814	0.0850617	PSPC1	-0.233329
ENST00000305784	ENSG00000168393	-0.309337	-3.31603	0.000919871	0.0854325	DTYMK	1.43491
ENST00000405878	ENSG00000196419	-0.344667	-3.31326	0.000925596	0.0858643	XRCC6	2.7915
ENST00000534694	ENSG00000096070	0.667746	3.31247	0.000927495	0.0859407	BRPF3	-1.34523
ENST00000565455	ENSG00000187555	-0.428068	-3.3112	0.000930429	0.0861127	USP7	0.816027
ENST00000534161	ENSG00000185101	0.502447	3.31118	0.000933638	0.0863097	ANO9	-1.61395
ENST00000505699	ENSG00000108846	-0.480382	-3.31029	0.000934742	0.0863118	ABCC3	0.656373
ENST00000246747	ENSG00000213465	-0.271053	-3.3087	0.000942866	0.0869614	ARL2	2.67423
ENST00000378434	ENSG00000139679	-0.38526	-3.30774	0.000945156	0.0870401	LPAR6	1.0484
ENST00000454469	ENSG00000107099	0.259205	3.30666	0.000945898	0.0870401	DOCK8	4.75002
ENST00000531273	ENSG00000166181	-0.237301	-3.30672	0.000947062	0.0870469	API5	3.33316
ENST00000462189	ENSG00000115275	0.292173	3.30468	0.000952853	0.0874111	MOGS	2.56373
ENST00000372476	ENSG00000066056	-0.352056	-3.30751	0.000955224	0.0874111	TIE1	-2.60417
ENST00000473014	ENSG00000066056	0.352056	3.30751	0.000955224	0.0874111	TIE1	0.201303
ENST00000435675	ENSG00000138363	0.397065	3.30398	0.000955402	0.0874111	ATIC	0.335983
ENST00000507489	ENSG00000170448	0.822365	3.30339	0.000958734	0.0876156	NFXL1	-0.346787
ENST00000444878	ENSG00000131051	-0.306857	-3.29989	0.00096804	0.0883649	RBM39	1.57872
ENST00000503296	ENSG00000244754	-0.40082	-3.29938	0.000971159	0.0884641	N4BP2L2	1.52484
ENST00000376372	ENSG00000196998	-0.193707	-3.29911	0.000971342	0.0884641	WDR45	5.71884
ENST00000368054	ENSG00000066294	-0.192823	-3.29815	0.000977298	0.0889052	CD84	6.63137
ENST00000361936	ENSG00000143409	-0.23367	-3.29594	0.000985021	0.0895058	MINDY1	3.23391
ENST00000323851	ENSG00000104419	-0.138477	-3.29431	0.000988231	0.0896955	NDRG1	5.08567
ENST00000415709	ENSG00000100058	-0.255408	-3.29483	0.00099055	0.0897528	CRYBB2P1	0.332566
ENST00000506905	ENSG00000086200	0.457741	3.29386	0.00099111	0.0897528	IPO11	-2.44138
ENST00000572221	ENSG00000038358	0.344898	3.29292	0.000995135	0.0900003	EDC4	2.09274
ENST00000544124	ENSG00000022840	0.327242	3.29202	0.000996097	0.0900003	RNF10	2.52955
ENST00000370283	ENSG00000101199	-0.311658	-3.29016	0.00100393	0.0905721	ARFGAP1	2.31184
ENST00000396475	ENSG00000105926	-0.508028	-3.29037	0.00100469	0.0905721	MPP6	-0.354383
ENST00000526893	ENSG00000254709	0.581207	3.29085	0.00100851	0.090747	IGLL5	0.493105
ENST00000509428	ENSG00000138795	-0.462848	-3.28851	0.00100891	0.090747	LEF1	-2.64513
ENST00000354764	ENSG00000197121	0.263395	3.28729	0.00101576	0.0911899	PGAP1	3.36744
ENST00000447036	ENSG00000115042	-0.286306	-3.28738	0.00101611	0.0911899	FAHD2A	0.652004
ENST00000424560	ENSG00000066933	-0.361035	-3.28613	0.00101757	0.0912178	MYO9A	0.553088
ENST00000262318	ENSG00000103249	0.363848	3.28421	0.00102564	0.0918384	CLCN7	1.12717
ENST00000508244	ENSG00000197603	0.544189	3.2841	0.00102728	0.0918825	CPLANE1	1.45048
ENST00000569745	ENSG00000166946	-0.54002	-3.28295	0.00102925	0.091956	CCNDBP1	-0.406348
ENST00000448427	ENSG00000243147	-0.297899	-3.28337	0.00103164	0.0919875	MRPL33	-1.41293
ENST00000497515	ENSG00000143303	0.458096	3.28283	0.00103191	0.0919875	RRNAD1	-0.712476
ENST00000533698	ENSG00000172922	-0.469113	-3.28174	0.00103415	0.0920593	RNASEH2C	-0.0964532
ENST00000530096	ENSG00000149557	0.427821	3.28285	0.00103502	0.0920593	FEZ1	-0.518376
ENST00000342579	ENSG00000171634	0.15161	3.28075	0.00103707	0.0921387	BPTF	5.38904
ENST00000361807	ENSG00000198298	0.682649	3.28219	0.00103993	0.0922901	ZNF485	-1.35462
ENST00000310397	ENSG00000162804	-0.346429	-3.27888	0.00104493	0.0926272	SNED1	0.716246
ENST00000644005	ENSG00000185811	0.256685	3.27829	0.00104605	0.0926272	IKZF1	5.00124
ENST00000444460	ENSG00000180257	-0.419285	-3.2786	0.0010492	0.0927862	ZNF816	2.11468
ENST00000380650	ENSG00000005175	-0.394108	-3.27788	0.00105016	0.0927862	RPAP3	1.44125
ENST00000441076	ENSG00000123562	-0.388889	-3.27623	0.00105452	0.0930516	MORF4L2	1.68501
ENST00000430153	ENSG00000135749	-0.336418	-3.27577	0.0010555	0.0930516	PCNX2	-2.71801
ENST00000637806	ENSG00000080503	0.1781	3.27371	0.00106231	0.0935487	SMARCA2	5.8444
ENST00000591511	ENSG00000267680	-0.164248	-3.27366	0.00106596	0.0937669	ZNF224	1.37954
ENST00000487745	ENSG00000187609	0.40547	3.27192	0.00107199	0.0941937	EXD3	-2.0281
ENST00000476266	ENSG00000105221	-0.270592	-3.27085	0.00107329	0.0942039	AKT2	1.70117
ENST00000463837	ENSG00000168071	0.30647	3.26667	0.00109128	0.095676	CCDC88B	3.26767
ENST00000527546	ENSG00000133816	-0.141597	-3.26585	0.00109245	0.095676	MICAL2	4.83628
ENST00000377387	ENSG00000168066	-0.483937	-3.2644	0.00109888	0.0961014	SF1	-0.481893
ENST00000367352	ENSG00000162702	-0.517217	-3.26633	0.00109979	0.0961014	ZNF281	-1.50514
ENST00000643043	ENSG00000147044	0.392482	3.26356	0.00110161	0.0961014	CASK	-0.269123
ENST00000545746	ENSG00000047621	-0.365497	-3.2644	0.00110212	0.0961014	C12orf4	-2.12141
ENST00000315266	ENSG00000171723	-0.459605	-3.26265	0.00110893	0.0964494	GPHN	-2.61625
ENST00000304685	ENSG00000143344	-0.715387	-3.26509	0.00110974	0.0964494	RGL1	1.00279
ENST00000360851	ENSG00000143344	0.715387	3.26509	0.00110974	0.0964494	RGL1	-0.795467
ENST00000522514	ENSG00000168300	-0.287081	-3.26066	0.00111541	0.096768	PCMTD1	2.85196
ENST00000471281	ENSG00000146535	0.43422	3.25993	0.0011196	0.096768	GNA12	0.221132
ENST00000560451	ENSG00000196547	-0.524927	-3.25896	0.00111978	0.096768	MAN2A2	0.916118
ENST00000602569	ENSG00000185201	-0.15651	-3.25986	0.0011199	0.096768	IFITM2	7.94412
ENST00000356031	ENSG00000152582	-0.398753	-3.25927	0.00112013	0.096768	SPEF2	-1.22015
ENST00000403747	ENSG00000103275	0.430429	3.25895	0.00112067	0.096768	UBE2I	-0.757135
ENST00000392006	ENSG00000105323	-0.141043	-3.25689	0.00112835	0.0973255	HNRNPUL1	4.70244
ENST00000300730	ENSG00000148985	-0.504135	-3.25702	0.00113038	0.0973959	PGAP2	-0.798231
ENST00000382985	ENSG00000165792	-0.433456	-3.25508	0.00113547	0.0976439	METTL17	-3.84278e-05
ENST00000531253	ENSG00000196535	-0.391463	-3.25451	0.00113774	0.0976439	MYO18A	-1.76012
ENST00000534750	ENSG00000174885	0.528634	3.25789	0.00113815	0.0976439	NLRP6	3.02883
ENST00000312165	ENSG00000174885	-0.528634	-3.25789	0.00113815	0.0976439	NLRP6	1.39256
ENST00000359282	ENSG00000197111	-0.399134	-3.25395	0.00113969	0.0976707	PCBP2	1.02108
ENST00000309955	ENSG00000003402	0.0500782	3.25302	0.00114322	0.0978682	CFLAR	9.53494
ENST00000456256	ENSG00000137841	-0.401124	-3.2519	0.00114862	0.0982254	PLCB2	1.4051
ENST00000296181	ENSG00000082781	-0.255705	-3.25153	0.00115241	0.0983551	ITGB5	3.59566
ENST00000368655	ENSG00000143614	-0.374365	-3.25153	0.00115316	0.0983551	GATAD2B	3.66801
ENST00000524124	ENSG00000153317	0.310289	3.25066	0.00115383	0.0983551	ASAP1	1.7879
ENST00000586142	ENSG00000141469	0.246777	3.24954	0.00115781	0.098589	SLC14A1	2.89014
ENST00000317551	ENSG00000139624	-0.174708	-3.24896	0.0011604	0.0986451	CERS5	4.13492
ENST00000389698	ENSG00000174373	-0.47133	-3.24808	0.001164	0.0986451	RALGAPA1	-2.79214
ENST00000644252	ENSG00000111817	0.296559	3.24807	0.00116419	0.0986451	DSE	2.43856
ENST00000572984	ENSG00000141556	-0.456537	-3.24793	0.00116435	0.0986451	TBCD	-1.17753
ENST00000480528	ENSG00000165629	0.482808	3.24827	0.00116464	0.0986451	ATP5F1C	0.645234
ENST00000342935	ENSG00000085117	-0.479408	-3.24604	0.00117273	0.099121	CD82	-0.613084
ENST00000418019	ENSG00000135913	-0.407451	-3.24655	0.00117274	0.099121	USP37	-0.264041
ENST00000340800	ENSG00000068366	0.397607	3.24106	0.00119447	0.100851	ACSL4	2.2772
ENST00000268148	ENSG00000140543	-0.479057	-3.24002	0.00120067	0.101214	DET1	-0.819254
ENST00000649897	ENSG00000186591	0.530792	3.23941	0.00120141	0.101214	UBE2H	-2.36394
ENST00000235329	ENSG00000116688	0.234421	3.23983	0.00120257	0.101214	MFN2	7.00676
ENST00000375905	ENSG00000107897	-0.599697	-3.23855	0.00120552	0.101355	ACBD5	1.37528
ENST00000542802	ENSG00000055483	0.361638	3.23643	0.00121243	0.101829	USP36	0.76622
ENST00000357276	ENSG00000138375	-0.273639	-3.23487	0.00122028	0.10238	SMARCAL1	2.99994
ENST00000389231	ENSG00000111667	0.29969	3.23461	0.00122472	0.102645	USP5	4.14373
ENST00000188376	ENSG00000075415	0.320454	3.23218	0.00123153	0.102945	SLC25A3	0.566793
ENST00000545796	ENSG00000131196	0.533217	3.23214	0.00123198	0.102945	NFATC1	-1.00826
ENST00000435722	ENSG00000160305	0.261839	3.23197	0.00123217	0.102945	DIP2A	3.19241
ENST00000645507	ENSG00000163864	0.170848	3.23176	0.00123508	0.10308	NMNAT3	9.10833
ENST00000441717	ENSG00000166086	0.740974	3.22946	0.00124584	0.103835	JAM3	-0.217549
ENST00000484925	ENSG00000115241	-0.271688	-3.23054	0.00124672	0.103835	PPM1G	-2.87887
ENST00000612417	ENSG00000039068	-0.456013	-3.22872	0.00124906	0.103922	CDH1	0.590585
ENST00000405002	ENSG00000144504	-0.337834	-3.22726	0.00125151	0.104017	ANKMY1	0.703757
ENST00000200457	ENSG00000087077	0.559015	3.22966	0.00125617	0.104027	TRIP6	0.755641
ENST00000476870	ENSG00000087077	-0.559015	-3.22966	0.00125617	0.104027	TRIP6	-2.66059
ENST00000303251	ENSG00000169228	-0.487001	-3.22731	0.00125635	0.104027	RAB24	-0.644817
ENST00000550804	ENSG00000012822	-0.138952	-3.22617	0.00125684	0.104027	CALCOCO1	4.46979
ENST00000415472	ENSG00000106344	-0.256778	-3.22563	0.00126118	0.104279	RBM28	1.51527
ENST00000548676	ENSG00000110888	-0.343397	-3.22406	0.00126612	0.104564	CAPRIN2	1.79923
ENST00000343225	ENSG00000064651	0.493335	3.22426	0.00126725	0.104564	SLC12A2	-0.47642
ENST00000415822	ENSG00000118855	0.746172	3.22319	0.00126986	0.104629	MFSD1	-1.79325
ENST00000552075	ENSG00000198673	-0.304449	-3.22323	0.00127065	0.104629	FAM19A2	-2.17743
ENST00000340908	ENSG00000060237	0.176001	3.22155	0.00127677	0.104974	WNK1	4.91032
ENST00000532234	ENSG00000150687	-0.44615	-3.22253	0.00127747	0.104974	PRSS23	-0.931156
ENST00000354792	ENSG00000065534	-0.23186	-3.22162	0.00127897	0.104989	MYLK	3.39261
ENST00000238823	ENSG00000119812	0.264582	3.22093	0.00128263	0.105181	FAM98A	2.33107
ENST00000373953	ENSG00000065029	-0.311537	-3.219	0.0012902	0.105645	ZNF76	2.11116
ENST00000591160	ENSG00000174886	-0.34444	-3.21952	0.00129094	0.105645	NDUFA11	-1.85596
ENST00000533455	ENSG00000164733	-0.197089	-3.21772	0.00129358	0.105695	CTSB	2.38535
ENST00000400257	ENSG00000206433	0.453904	3.21765	0.00129419	0.105695	LST1	2.62623
ENST00000455361	ENSG00000161618	-0.396587	-3.2182	0.00129571	0.105711	ALDH16A1	-1.36962
ENST00000481688	ENSG00000134330	-0.413572	-3.21648	0.0013012	0.10605	IAH1	-1.47771
ENST00000551313	ENSG00000183283	-0.15762	-3.21547	0.00130521	0.106269	DAZAP2	3.97938
ENST00000317336	ENSG00000122417	0.363862	3.21484	0.001307	0.106306	ODF2L	0.234104
ENST00000495707	ENSG00000196584	0.508517	3.21754	0.00131024	0.106353	XRCC2	2.27703
ENST00000359321	ENSG00000196584	-0.508517	-3.21754	0.00131024	0.106353	XRCC2	-0.895858
ENST00000481208	ENSG00000162390	-0.282691	-3.21527	0.0013148	0.106615	ACOT11	-2.32915
ENST00000534799	ENSG00000188599	0.563113	3.21358	0.00132252	0.107027	NPIPP1	-1.38384
ENST00000626787	ENSG00000280759	0.439353	3.21146	0.0013238	0.107027	AP2A2	-0.719961
ENST00000402708	ENSG00000119801	-0.313188	-3.2117	0.0013239	0.107027	YPEL5	0.490438
ENST00000322354	ENSG00000167565	0.451127	3.21283	0.00132596	0.107085	SERTAD3	1.69105
ENST00000344931	ENSG00000013725	-0.394821	-3.21058	0.00132737	0.107091	CD6	-2.29056
ENST00000437654	ENSG00000125347	-0.326965	-3.21025	0.00132968	0.107156	IRF1	0.456109
ENST00000357146	ENSG00000197170	-0.408983	-3.21028	0.00133109	0.107156	PSMD12	0.133766
ENST00000442325	ENSG00000134759	0.186434	3.20929	0.00133221	0.107156	ELP2	3.72091
ENST00000540513	ENSG00000111644	-0.295574	-3.20962	0.00133616	0.107366	ACRBP	1.71974
ENST00000410115	ENSG00000150540	0.354662	3.20835	0.00133941	0.107519	HNMT	0.0503757
ENST00000373616	ENSG00000137409	-0.33266	-3.20828	0.00134121	0.107555	MTCH1	2.28986
ENST00000508624	ENSG00000134982	0.360783	3.20741	0.0013429	0.107583	APC	2.53066
ENST00000531282	ENSG00000110717	-0.41624	-3.20548	0.00135343	0.108318	NDUFS8	-1.86825
ENST00000222250	ENSG00000105643	-0.32985	-3.20505	0.00135631	0.10844	ARRDC2	1.32947
ENST00000554941	ENSG00000013523	-0.309167	-3.20438	0.00136243	0.10882	ANGEL1	-1.86321
ENST00000473081	ENSG00000065413	0.261149	3.20231	0.0013663	0.10902	ANKRD44	1.97166
ENST00000540243	ENSG00000143033	-0.456749	-3.20186	0.00136842	0.109081	MTF2	-1.78839
ENST00000312475	ENSG00000259494	-0.26272	-3.20282	0.00136981	0.109082	MRPL46	1.06073
ENST00000555702	ENSG00000155465	-0.26025	-3.19928	0.00137982	0.10977	SLC7A7	4.47286
ENST00000379264	ENSG00000164398	-0.327893	-3.19867	0.00138391	0.109899	ACSL6	3.19961
ENST00000311597	ENSG00000100427	-0.612041	-3.20007	0.00138594	0.109899	MLC1	1.93058
ENST00000523513	ENSG00000197959	-0.333342	-3.19903	0.00138611	0.109899	DNM3	1.00614
ENST00000370202	ENSG00000122481	0.451005	3.1983	0.00138841	0.109899	RWDD3	-1.84813
ENST00000319106	ENSG00000121749	0.4845	3.19743	0.0013896	0.109899	TBC1D15	-1.9815
ENST00000226522	ENSG00000109270	0.327964	3.19878	0.00139213	0.109899	LAMTOR3	1.77185
ENST00000510413	ENSG00000198589	-0.182141	-3.19691	0.00139239	0.109899	LRBA	5.30632
ENST00000527990	ENSG00000179532	0.371344	3.19684	0.00139244	0.109899	DNHD1	1.67003
ENST00000556754	ENSG00000198805	0.166178	3.19647	0.00139726	0.11017	PNP	3.30499
ENST00000307533	ENSG00000170846	-0.297212	-3.19579	0.00140356	0.110558	AC093323.1	2.76775
ENST00000470176	ENSG00000206435	0.591884	3.19344	0.00140921	0.110893	HLA-C	-0.422979
ENST00000395956	ENSG00000164924	0.451362	3.19155	0.00141694	0.111253	YWHAZ	0.912862
ENST00000214893	ENSG00000099219	0.437526	3.19225	0.00141779	0.111253	ERMP1	1.84914
ENST00000451587	ENSG00000172354	-0.5482	-3.19159	0.00141796	0.111253	GNB2	-0.710008
ENST00000311916	ENSG00000107815	0.444603	3.1895	0.00143133	0.112191	TWNK	1.10417
ENST00000423061	ENSG00000131018	-0.331298	-3.18752	0.00143613	0.112457	SYNE1	3.00185
ENST00000440650	ENSG00000105851	-0.220213	-3.18819	0.00143908	0.112545	PIK3CG	4.81519
ENST00000403712	ENSG00000035115	0.345783	3.18699	0.00144007	0.112545	SH3YL1	-0.167288
ENST00000281416	ENSG00000151690	-0.404047	-3.18722	0.00144175	0.112565	MFSD6	3.36478
ENST00000359428	ENSG00000126883	0.185734	3.18638	0.00144314	0.112565	NUP214	5.105
ENST00000273308	ENSG00000257727	-0.325589	-3.18607	0.00144593	0.112672	CNPY2	1.47775
ENST00000275988	ENSG00000186787	0.444454	3.18581	0.00145278	0.113096	SPIN2B	-0.205941
ENST00000482749	ENSG00000156860	0.297518	3.18395	0.00145746	0.113323	FBRS	-2.72021
ENST00000267430	ENSG00000187790	-0.418869	-3.18387	0.00145853	0.113323	FANCM	1.48473
ENST00000442819	ENSG00000169045	-0.344936	-3.1819	0.00146435	0.113664	HNRNPH1	0.350572
ENST00000535572	ENSG00000060237	-0.10558	-3.17973	0.00147611	0.114466	WNK1	7.84545
ENST00000268261	ENSG00000140650	-0.148746	-3.17957	0.00147871	0.114556	PMM2	3.7583
ENST00000344086	ENSG00000160712	-0.293665	-3.17886	0.00148397	0.114732	IL6R	1.21668
ENST00000585687	ENSG00000186185	-0.336828	-3.18124	0.00148528	0.114732	KIF18B	-1.29324
ENST00000587309	ENSG00000186185	0.336828	3.18124	0.00148528	0.114732	KIF18B	1.01208
ENST00000375398	ENSG00000197321	0.154422	3.17764	0.00148793	0.114735	SVIL	5.07174
ENST00000394762	ENSG00000148660	0.372434	3.17768	0.00148881	0.114735	CAMK2G	1.11248
ENST00000412128	ENSG00000187514	-0.321563	-3.17718	0.00149095	0.114735	PTMA	-2.15042
ENST00000409735	ENSG00000105223	-0.338288	-3.17678	0.00149212	0.114735	PLD3	1.6852
ENST00000613099	ENSG00000048707	0.117431	3.17652	0.00149251	0.114735	VPS13D	7.52578
ENST00000538796	ENSG00000022840	-0.346101	-3.17612	0.00149438	0.114768	RNF10	2.16124
ENST00000298649	ENSG00000156515	-0.247177	-3.17466	0.00150966	0.115753	HK1	4.21806
ENST00000429772	ENSG00000134291	-0.417702	-3.17333	0.00151181	0.115753	TMEM106C	-0.295036
ENST00000357666	ENSG00000180257	0.400719	3.1737	0.00151272	0.115753	ZNF816	2.41188
ENST00000383314	ENSG00000101654	0.329704	3.1731	0.00151299	0.115753	RNMT	3.7283
ENST00000445741	ENSG00000177570	-0.106949	-3.17195	0.00151846	0.116	SAMD12	6.00419
ENST00000375482	ENSG00000127084	0.345569	3.17192	0.00151913	0.116	FGD3	1.10341
ENST00000517461	ENSG00000104331	-0.265084	-3.17288	0.00152213	0.116118	IMPAD1	-2.09118
ENST00000319212	ENSG00000166938	0.374911	3.17046	0.00152547	0.116222	DIS3L	1.45502
ENST00000428287	ENSG00000080345	0.311487	3.17023	0.0015264	0.116222	RIF1	3.11544
ENST00000405005	ENSG00000157168	-0.383758	-3.16965	0.00153011	0.116393	NRG1	-2.97155
ENST00000535776	ENSG00000099246	-0.526576	-3.16903	0.00153375	0.116559	RAB18	-1.0705
ENST00000336592	ENSG00000158290	-0.338807	-3.16942	0.00153706	0.1167	CUL4B	-0.0674266
ENST00000571669	ENSG00000127804	-0.484356	-3.16709	0.00154527	0.117211	METTL16	-2.36743
ENST00000359541	ENSG00000115207	0.299401	3.16553	0.00155156	0.117577	GTF3C2	2.81315
ENST00000532036	ENSG00000100614	-0.253364	-3.16533	0.00155394	0.117646	PPM1A	4.91252
ENST00000374597	ENSG00000130052	-0.287089	-3.16683	0.00156051	0.117919	STARD8	2.23346
ENST00000488088	ENSG00000130052	0.287089	3.16683	0.00156051	0.117919	STARD8	2.4241
ENST00000395159	ENSG00000100575	0.517583	3.16414	0.00156846	0.118341	TIMM9	-0.894395
ENST00000335854	ENSG00000158578	-0.354074	-3.16241	0.00156905	0.118341	ALAS2	7.33074
ENST00000354436	ENSG00000102908	0.340033	3.16109	0.00157535	0.118704	NFAT5	5.17374
ENST00000375299	ENSG00000169062	-0.316814	-3.16096	0.00157687	0.118707	UPF3A	1.61376
ENST00000614444	ENSG00000086848	-0.432572	-3.15993	0.00158111	0.11889	ALG9	-1.59465
ENST00000334462	ENSG00000168890	-0.523782	-3.16157	0.00158229	0.11889	TMEM150A	-2.61066
ENST00000616884	ENSG00000116138	0.458685	3.15994	0.0015846	0.118952	DNAJC16	0.96136
ENST00000438958	ENSG00000215252	0.459926	3.15911	0.00158649	0.118982	GOLGA8B	3.16087
ENST00000577908	ENSG00000010244	-0.274372	-3.15784	0.00159227	0.1192	ZNF207	1.34339
ENST00000457928	ENSG00000177565	-0.144224	-3.15763	0.00159237	0.1192	TBL1XR1	5.69071
ENST00000321925	ENSG00000141469	-0.182315	-3.15677	0.00159759	0.119385	SLC14A1	4.65334
ENST00000376250	ENSG00000134864	0.653383	3.15872	0.00159784	0.119385	GGACT	0.110547
ENST00000474846	ENSG00000152642	0.278261	3.15763	0.00160381	0.119719	GPD1L	1.54193
ENST00000367109	ENSG00000143479	-0.55786	-3.15616	0.00161184	0.120154	DYRK3	0.872747
ENST00000397441	ENSG00000100462	0.405769	3.15421	0.00161265	0.120154	PRMT5	1.26797
ENST00000394215	ENSG00000119522	-0.417579	-3.15268	0.00162144	0.120697	DENND1A	-0.0764532
ENST00000648095	ENSG00000167851	-0.195305	-3.15232	0.00162781	0.121058	CD300A	3.72211
ENST00000492226	ENSG00000145191	0.431187	3.14977	0.00163581	0.12154	EIF2B5	0.613157
ENST00000502412	ENSG00000196670	0.323698	3.1496	0.00164169	0.121864	ZFP62	2.78663
ENST00000566008	ENSG00000169018	0.367206	3.14959	0.00164508	0.121914	FEM1B	-1.83909
ENST00000373564	ENSG00000182866	0.247014	3.14814	0.00164682	0.121914	LCK	2.16181
ENST00000559454	ENSG00000156958	0.437231	3.14791	0.00164695	0.121914	GALK2	-0.813696
ENST00000493963	ENSG00000122912	-0.243484	-3.14746	0.0016571	0.122448	SLC25A16	0.922816
ENST00000619589	ENSG00000275498	-0.311822	-3.14644	0.00165723	0.122448	PDXDC1	3.8691
ENST00000566097	ENSG00000157350	-0.355098	-3.14641	0.00165963	0.122512	ST3GAL2	-1.01999
ENST00000321556	ENSG00000158828	-0.197154	-3.14717	0.00166214	0.122584	PINK1	7.093
ENST00000606142	ENSG00000002549	-0.265241	-3.14515	0.00166452	0.122646	LAP3	4.34655
ENST00000285681	ENSG00000155313	-0.280164	-3.1425	0.00167919	0.123613	USP25	3.61205
ENST00000423014	ENSG00000215845	-0.363693	-3.1425	0.00168096	0.123629	TSTD1	-0.0788059
ENST00000409003	ENSG00000177570	0.154577	3.14189	0.00168315	0.123677	SAMD12	2.40487
ENST00000440480	ENSG00000129757	-0.512443	-3.1428	0.00168706	0.123693	CDKN1C	0.949042
ENST00000280020	ENSG00000150477	-0.375347	-3.14105	0.001688	0.123693	KIAA1328	-0.944061
ENST00000379656	ENSG00000105643	0.224614	3.14141	0.00168824	0.123693	ARRDC2	5.21642
ENST00000592576	ENSG00000108883	0.230743	3.14036	0.00168956	0.123693	EFTUD2	3.28171
ENST00000615825	ENSG00000196549	0.185043	3.13971	0.00169373	0.123817	MME	6.93171
ENST00000634760	ENSG00000080503	-0.428608	-3.13936	0.00169436	0.123817	SMARCA2	1.16301
ENST00000267202	ENSG00000139722	-0.0847375	-3.14087	0.00169821	0.123985	VPS37B	4.51937
ENST00000359446	ENSG00000168675	0.213439	3.13779	0.00170483	0.124262	LDLRAD4	4.17899
ENST00000300022	ENSG00000166793	-0.518127	-3.13968	0.00170511	0.124262	YPEL4	-2.38674
ENST00000342203	ENSG00000117155	-0.284227	-3.13708	0.00171098	0.124575	SSX2IP	3.11052
ENST00000264424	ENSG00000061918	-0.289293	-3.1357	0.00172277	0.12532	GUCY1B1	3.18556
ENST00000211998	ENSG00000035403	-0.0955115	-3.1344	0.00172805	0.125472	VCL	7.57275
ENST00000532304	ENSG00000131797	0.29112	3.13427	0.00172877	0.125472	CLUHP3	1.18725
ENST00000358252	ENSG00000149115	0.597995	3.13549	0.00172958	0.125472	TNKS1BP1	-0.23393
ENST00000458117	ENSG00000256053	-0.403191	-3.13332	0.00173223	0.12555	APOPT1	-1.9619
ENST00000375266	ENSG00000121350	0.340544	3.13281	0.00173664	0.125756	PYROXD1	-1.93098
ENST00000361507	ENSG00000033327	-0.354336	-3.13282	0.00173834	0.125765	GAB2	5.52605
ENST00000261443	ENSG00000009307	-0.144196	-3.13113	0.00174369	0.125833	CSDE1	6.78256
ENST00000331272	ENSG00000107829	-0.160042	-3.132	0.00174458	0.125833	FBXW4	4.34976
ENST00000528931	ENSG00000133816	-0.116985	-3.13076	0.00174504	0.125833	MICAL2	5.59967
ENST00000405141	ENSG00000084676	0.312895	3.13113	0.00174558	0.125833	NCOA1	5.64385
ENST00000593804	ENSG00000160570	0.278422	3.12911	0.00175806	0.126504	DEDD2	1.08738
ENST00000554659	ENSG00000100568	0.163156	3.12916	0.0017601	0.126504	VTI1B	6.73357
ENST00000409140	ENSG00000196141	0.429495	3.12862	0.0017616	0.126504	SPATS2L	-2.43637
ENST00000457903	ENSG00000225691	0.811596	3.12833	0.00176189	0.126504	HLA-C	2.01447
ENST00000552903	ENSG00000065357	0.347968	3.12753	0.00176402	0.126504	DGKA	0.951377
ENST00000493411	ENSG00000124772	-0.383016	-3.12903	0.0017644	0.126504	CPNE5	-2.64898
ENST00000319023	ENSG00000172890	-0.109101	-3.12738	0.00176598	0.126504	NADSYN1	4.38409
ENST00000424142	ENSG00000122783	-0.261813	-3.1265	0.00177286	0.126841	CYREN	2.79989
ENST00000572297	ENSG00000140993	-0.330372	-3.12746	0.00177386	0.126841	TIGD7	-2.44744
ENST00000373371	ENSG00000136856	-0.545236	-3.12599	0.00178625	0.127438	SLC2A8	-2.13606
ENST00000607161	ENSG00000126749	0.294196	3.12446	0.00178843	0.127438	EMG1	0.288371
ENST00000638208	ENSG00000257267	-0.266128	-3.12462	0.00178891	0.127438	ZNF271P	2.2106
ENST00000617596	ENSG00000143740	0.298161	3.12379	0.00178967	0.127438	SNAP47	2.6322
ENST00000331886	ENSG00000065357	-0.217095	-3.1232	0.00179019	0.127438	DGKA	2.98049
ENST00000636661	ENSG00000114859	-0.416702	-3.12423	0.00179695	0.127796	CLCN2	0.101029
ENST00000535139	ENSG00000134548	-0.505323	-3.12341	0.00179841	0.127796	SPX	-1.61818
ENST00000369130	ENSG00000136631	-0.445101	-3.12169	0.00180148	0.127901	VPS45	-0.945203
ENST00000577412	ENSG00000266338	-0.216592	-3.12204	0.0018032	0.127909	NBPF15	6.04851
ENST00000595957	ENSG00000130725	0.231499	3.12055	0.00181378	0.128534	UBE2M	0.51437
ENST00000371940	ENSG00000142961	0.133438	3.12066	0.00181523	0.128534	MOB3C	4.8838
ENST00000254579	ENSG00000179532	-0.494919	-3.11826	0.00182284	0.128958	DNHD1	0.364184
ENST00000399448	ENSG00000111679	0.249791	3.11698	0.00183025	0.129368	PTPN6	3.9425
ENST00000265316	ENSG00000115657	-0.487735	-3.1175	0.00183478	0.129574	ABCB6	-0.950766
ENST00000536575	ENSG00000115947	0.348505	3.11571	0.00183865	0.129732	ORC4	4.28038
ENST00000510408	ENSG00000109381	-0.586111	-3.1149	0.00184342	0.129954	ELF2	-1.31017
ENST00000303622	ENSG00000075413	0.417557	3.11374	0.00184952	0.130269	MARK3	1.01961
ENST00000269159	ENSG00000141401	-0.15425	-3.11314	0.00185839	0.130555	IMPA2	4.62877
ENST00000498053	ENSG00000124831	0.283236	3.11243	0.00185845	0.130555	LRRFIP1	0.305758
ENST00000257626	ENSG00000186088	-0.0946596	-3.11259	0.00185849	0.130555	GSAP	4.84591
ENST00000563158	ENSG00000069345	-0.125872	-3.11333	0.00186085	0.130606	DNAJA2	4.4637
ENST00000617869	ENSG00000155100	-0.428476	-3.11236	0.00186327	0.130661	OTUD6B	2.30175
ENST00000256031	ENSG00000133657	0.588143	3.11011	0.00187335	0.131253	ATP13A3	0.356897
ENST00000455843	ENSG00000284874	0.79896	3.11093	0.00188702	0.131899	SEPT5-GP1BB	-0.388108
ENST00000431044	ENSG00000284874	-0.79896	-3.11093	0.00188702	0.131899	SEPT5-GP1BB	0.985636
ENST00000636831	ENSG00000182389	0.347057	3.10781	0.00188753	0.131899	CACNB4	0.30644
ENST00000497351	ENSG00000081913	0.254083	3.10522	0.00191255	0.13353	PHLPP1	-2.76058
ENST00000570923	ENSG00000181523	0.480548	3.10398	0.00191496	0.133582	SGSH	-1.01127
ENST00000620541	ENSG00000100599	-0.309082	-3.10278	0.00192162	0.13393	RIN3	2.78963
ENST00000453246	ENSG00000179869	0.325721	3.10291	0.00192748	0.134221	ABCA13	1.92258
ENST00000292199	ENSG00000160703	-0.596523	-3.09998	0.00194099	0.135044	NLRX1	-1.3898
ENST00000368226	ENSG00000152894	0.329567	3.09969	0.00194286	0.135057	PTPRK	0.997095
ENST00000451256	ENSG00000128335	-0.194967	-3.09941	0.00194657	0.135132	APOL2	3.72165
ENST00000285850	ENSG00000155465	0.304512	3.09856	0.00194732	0.135132	SLC7A7	3.45528
ENST00000508596	ENSG00000150627	0.433835	3.09903	0.00195282	0.135395	WDR17	-1.01462
ENST00000569418	ENSG00000083799	-0.361515	-3.0961	0.0019639	0.135835	CYLD	2.35184
ENST00000371065	ENSG00000213625	-0.207769	-3.09662	0.00196499	0.135835	LEPROT	5.18164
ENST00000295908	ENSG00000163644	0.418893	3.09622	0.00196576	0.135835	PPM1K	-2.09439
ENST00000394426	ENSG00000172819	-0.532801	-3.0967	0.00196596	0.135835	RARG	-0.258841
ENST00000338981	ENSG00000114374	0.113525	3.09484	0.0019806	0.13671	USP9Y	0.894389
ENST00000426034	ENSG00000088543	0.503785	3.0937	0.00198333	0.13671	C3orf18	-0.829189
ENST00000456345	ENSG00000168958	-0.404582	-3.09301	0.00198376	0.13671	MFF	-1.95459
ENST00000647097	ENSG00000109323	-0.189201	-3.09162	0.00199339	0.137089	MANBA	4.86769
ENST00000407811	ENSG00000152689	0.442179	3.09191	0.0019938	0.137089	RASGRP3	-0.539651
ENST00000380310	ENSG00000099364	0.538788	3.09207	0.00199533	0.137089	FBXL19	-1.99183
ENST00000623321	ENSG00000085224	0.421654	3.09108	0.00199685	0.137089	ATRX	-0.224127
ENST00000397443	ENSG00000214078	-0.306158	-3.09085	0.00199784	0.137089	CPNE1	2.60384
ENST00000622766	ENSG00000162601	0.546766	3.09075	0.00200224	0.137273	MYSM1	-0.135761
ENST00000464850	ENSG00000184517	-0.483304	-3.09033	0.00200699	0.137481	ZFP1	-1.95882
ENST00000377245	ENSG00000119139	-0.429922	-3.08892	0.00201218	0.137627	TJP2	0.119298
ENST00000637392	ENSG00000114859	0.426969	3.09064	0.00201258	0.137627	CLCN2	-2.85604
ENST00000595139	ENSG00000132002	0.354822	3.09028	0.002015	0.137657	DNAJB1	-2.05028
ENST00000618898	ENSG00000175970	-0.28835	-3.09007	0.00201646	0.137657	UNC119B	-1.67086
ENST00000568176	ENSG00000179151	0.419328	3.08838	0.0020191	0.13772	EDC3	-1.00565
ENST00000356583	ENSG00000042317	0.443275	3.08821	0.00202291	0.137861	SPATA7	-1.1519
ENST00000320239	ENSG00000105967	0.268097	3.08677	0.00203116	0.138293	TFEC	2.87587
ENST00000313219	ENSG00000147457	0.316414	3.08617	0.0020327	0.138293	CHMP7	1.69428
ENST00000397072	ENSG00000050748	-0.523657	-3.08555	0.00203563	0.138374	MAPK9	0.398566
ENST00000535302	ENSG00000104133	-0.313043	-3.08454	0.00204078	0.138606	SPG11	1.50244
ENST00000242737	ENSG00000123104	0.231466	3.08403	0.00204734	0.138761	ITPR2	1.51784
ENST00000395138	ENSG00000261052	0.442316	3.08401	0.00204812	0.138761	SULT1A3	0.20916
ENST00000338193	ENSG00000198056	0.301956	3.08427	0.00204827	0.138761	PRIM1	1.75331
ENST00000444316	ENSG00000153064	0.279353	3.08305	0.00205557	0.139138	BANK1	4.18983
ENST00000370269	ENSG00000119906	0.642994	3.08274	0.00205881	0.139212	SLF2	0.193375
ENST00000560526	ENSG00000134146	0.302327	3.08255	0.00206015	0.139212	DPH6	-0.898004
ENST00000488558	ENSG00000139842	-0.200863	-3.08179	0.0020623	0.139239	CUL4A	3.25679
ENST00000420576	ENSG00000103342	-0.639107	-3.08058	0.00207187	0.139767	GSPT1	0.544075
ENST00000359467	ENSG00000196693	0.244109	3.07658	0.00210067	0.141571	ZNF33B	5.29125
ENST00000593081	ENSG00000141452	0.425629	3.07597	0.00210215	0.141571	RMC1	-1.50451
ENST00000505323	ENSG00000151422	0.374592	3.07501	0.00211288	0.142174	FER	-1.59176
ENST00000557154	ENSG00000100650	-0.10754	-3.07398	0.00211489	0.142189	SRSF5	5.65634
ENST00000433271	ENSG00000106609	-0.193653	-3.0743	0.00211789	0.142271	TMEM248	3.00777
ENST00000610401	ENSG00000157216	0.2715	3.07312	0.00212177	0.142412	SSBP3	2.87817
ENST00000445649	ENSG00000115042	0.341013	3.07336	0.00212458	0.14248	FAHD2A	-1.40362
ENST00000370318	ENSG00000164430	0.285364	3.0739	0.00212873	0.142514	CGAS	-0.348782
ENST00000307921	ENSG00000065457	-0.133642	-3.0721	0.00213091	0.142514	ADAT1	3.73326
ENST00000619268	ENSG00000275333	0.366309	3.07302	0.00213099	0.142514	FAM120B	-2.73963
ENST00000561623	ENSG00000077235	0.361933	3.07213	0.00213221	0.142514	GTF3C1	4.54016
ENST00000536350	ENSG00000111644	0.40285	3.07164	0.00213846	0.142812	ACRBP	-1.13946
ENST00000610842	ENSG00000275122	0.41509	3.07094	0.0021459	0.143189	THEMIS	5.28283
ENST00000256897	ENSG00000134480	-0.195708	-3.06942	0.00214875	0.143226	CCNH	2.72243
ENST00000372040	ENSG00000148288	-0.315605	-3.06935	0.00215004	0.143226	GBGT1	2.79305
ENST00000376561	ENSG00000085733	0.522302	3.0698	0.00215405	0.143373	CTTN	-2.24804
ENST00000377724	ENSG00000122741	-0.160166	-3.06843	0.00216153	0.14366	DCAF10	3.54424
ENST00000408980	ENSG00000198176	-0.423846	-3.06784	0.00216306	0.14366	TFDP1	-1.17269
ENST00000424236	ENSG00000132912	0.113752	3.06739	0.00216376	0.14366	DCTN4	4.45901
ENST00000612916	ENSG00000276836	-0.8219	-3.06764	0.00216725	0.143773	ARHGAP27	-0.414056
ENST00000443963	ENSG00000156976	0.625994	3.06638	0.00216907	0.143774	EIF4A2	-0.846721
ENST00000508821	ENSG00000164181	-0.551217	-3.06613	0.00217656	0.144151	ELOVL7	0.995747
ENST00000422891	ENSG00000243646	0.361558	3.06489	0.00218448	0.144459	IL10RB	-0.914744
ENST00000570161	ENSG00000174197	-0.695549	-3.06451	0.00218512	0.144459	MGA	0.790915
ENST00000428425	ENSG00000114503	0.340894	3.06438	0.00218665	0.144459	NCBP2	0.237998
ENST00000425117	ENSG00000156697	0.306803	3.06559	0.00218861	0.144459	UTP14A	0.639288
ENST00000290075	ENSG00000147454	-0.173862	-3.06375	0.00219025	0.144459	SLC25A37	7.13968
ENST00000600281	ENSG00000104774	0.313591	3.06081	0.00221287	0.14583	MAN2B1	-0.365189
ENST00000618291	ENSG00000276053	0.446311	3.06015	0.0022193	0.145971	LAIR1	-1.488
ENST00000549982	ENSG00000198015	-0.203408	-3.0599	0.00222027	0.145971	MRPL42	5.71664
ENST00000399820	ENSG00000157796	-0.331301	-3.05932	0.00222387	0.145971	WDR19	0.705428
ENST00000354464	ENSG00000196497	0.453971	3.05901	0.00222565	0.145971	IPO4	-2.65855
ENST00000474174	ENSG00000015285	0.381548	3.05907	0.00222845	0.145971	WAS	-0.749652
ENST00000344843	ENSG00000242485	0.124187	3.05921	0.00222906	0.145971	MRPL20	4.03249
ENST00000370757	ENSG00000122420	0.523703	3.06093	0.00223106	0.145971	PTGFR	-3.0291
ENST00000370758	ENSG00000122420	-0.523703	-3.06093	0.00223106	0.145971	PTGFR	-1.875
ENST00000411767	ENSG00000163629	0.538885	3.05846	0.00223299	0.145971	PTPN13	-0.185325
ENST00000625194	ENSG00000239900	0.499039	3.05776	0.00223327	0.145971	ADSL	-0.245819
ENST00000504524	ENSG00000004399	0.35326	3.05622	0.00224852	0.146847	PLXND1	0.557366
ENST00000550577	ENSG00000182809	-0.489997	-3.05375	0.00226994	0.148085	CRIP2	-1.28069
ENST00000507754	ENSG00000186010	-0.235682	-3.05321	0.00227119	0.148085	NDUFA13	4.06539
ENST00000535496	ENSG00000176871	0.341058	3.05229	0.0022782	0.14818	WSB2	-1.93911
ENST00000448424	ENSG00000123191	0.497157	3.05263	0.00227846	0.14818	ATP7B	-1.37905
ENST00000333188	ENSG00000184432	-0.151164	-3.05184	0.00227896	0.14818	COPB2	6.37261
ENST00000358784	ENSG00000069966	-0.132472	-3.05137	0.00228303	0.14818	GNB5	3.45314
ENST00000620138	ENSG00000205531	-0.350042	-3.05104	0.00228366	0.14818	NAP1L4	2.90661
ENST00000548602	ENSG00000187778	0.324072	3.05099	0.00228712	0.14818	MCRS1	1.85856
ENST00000395811	ENSG00000133030	0.0885137	3.0506	0.00228741	0.14818	MPRIP	6.91198
ENST00000538502	ENSG00000134243	-0.155149	-3.05123	0.00228904	0.14818	SORT1	4.24325
ENST00000266077	ENSG00000125520	-0.347394	-3.05082	0.00228933	0.14818	SLC2A4RG	0.908871
ENST00000250113	ENSG00000129245	-0.149041	-3.05021	0.00229519	0.148439	FXR2	4.84517
ENST00000494538	ENSG00000215126	-0.380269	-3.04916	0.00230038	0.148654	CBWD6	0.02414
ENST00000389562	ENSG00000183495	0.389841	3.04868	0.00230411	0.148775	EP400	0.891866
ENST00000424340	ENSG00000243716	0.406403	3.04781	0.00230784	0.148849	NPIPB5	0.236868
ENST00000517967	ENSG00000157168	-0.407598	-3.04775	0.00231062	0.148849	NRG1	-1.75547
ENST00000381209	ENSG00000129197	0.335197	3.04763	0.00231159	0.148849	RPAIN	0.077668
ENST00000546160	ENSG00000113448	-0.201784	-3.04717	0.00231272	0.148849	PDE4D	4.23332
ENST00000479601	ENSG00000099910	0.340641	3.047	0.00231767	0.148939	KLHL22	0.281644
ENST00000546576	ENSG00000139287	0.260092	3.04919	0.00231972	0.148939	TPH2	2.74954
ENST00000547348	ENSG00000139287	-0.260092	-3.04919	0.00231972	0.148939	TPH2	2.84424
ENST00000471542	ENSG00000173209	0.194272	3.04556	0.00232669	0.149194	AHSA2P	3.85218
ENST00000497597	ENSG00000171853	0.389899	3.04483	0.00233063	0.149194	TRAPPC12	-2.48084
ENST00000313434	ENSG00000176293	0.462573	3.04575	0.0023311	0.149194	ZNF135	-1.86159
ENST00000360132	ENSG00000003400	0.370968	3.0447	0.00233374	0.149194	CASP10	-1.50985
ENST00000315691	ENSG00000181744	0.327386	3.04533	0.0023344	0.149194	C3orf58	3.19382
ENST00000566540	ENSG00000140650	-0.324603	-3.04461	0.00233489	0.149194	PMM2	-2.61435
ENST00000438011	ENSG00000164062	-0.202164	-3.04333	0.00234293	0.149588	APEH	3.44527
ENST00000540033	ENSG00000067208	-0.358311	-3.04181	0.00235887	0.150485	EVI5	2.39738
ENST00000589265	ENSG00000030582	0.62359	3.03971	0.00237077	0.151124	GRN	-1.48758
ENST00000300013	ENSG00000166788	-0.435597	-3.03959	0.00237472	0.151255	SAAL1	-0.764797
ENST00000325123	ENSG00000114812	-0.37074	-3.03893	0.00237884	0.151397	VIPR1	0.0439171
ENST00000402686	ENSG00000130714	0.315607	3.03728	0.00239193	0.151961	POMT1	1.52345
ENST00000383791	ENSG00000131370	0.200991	3.0374	0.00239198	0.151961	SH3BP5	6.31721
ENST00000478485	ENSG00000130560	0.275497	3.03867	0.00239342	0.151961	UBAC1	-1.49375
ENST00000597436	ENSG00000007080	0.397015	3.0376	0.00239757	0.152104	CCDC124	0.0840269
ENST00000394071	ENSG00000156030	-0.352521	-3.03577	0.00240494	0.152451	ELMSAN1	2.39814
ENST00000548480	ENSG00000075415	0.231014	3.03513	0.00240906	0.15259	SLC25A3	2.37372
ENST00000540709	ENSG00000135679	0.306473	3.03439	0.00241329	0.152737	MDM2	1.25819
ENST00000373026	ENSG00000204084	-0.420988	-3.03386	0.00241964	0.152992	INPP5B	-1.74435
ENST00000462838	ENSG00000178075	0.483172	3.03341	0.00242278	0.152992	GRAMD1C	-0.738564
ENST00000597544	ENSG00000197497	-0.24153	-3.03495	0.00242306	0.152992	ZNF665	-1.88287
ENST00000616600	ENSG00000167674	-0.481043	-3.03404	0.002426	0.153056	HDGFL2	1.19897
ENST00000451623	ENSG00000171055	0.392782	3.03241	0.00242959	0.153162	FEZ2	0.967512
ENST00000338128	ENSG00000105655	0.393847	3.03299	0.00243442	0.153345	ISYNA1	-2.95356
ENST00000226299	ENSG00000002549	0.471908	3.03149	0.0024393	0.153464	LAP3	-0.656858
ENST00000340918	ENSG00000070367	-0.348157	-3.03125	0.00244015	0.153464	EXOC5	1.87916
ENST00000550053	ENSG00000136051	0.205242	3.02979	0.00245127	0.154042	WASHC4	4.30429
ENST00000220888	ENSG00000104447	0.567522	3.02896	0.00245983	0.154172	TRPS1	-0.0452228
ENST00000518074	ENSG00000164808	0.313299	3.02839	0.00246069	0.154172	SPIDR	1.20402
ENST00000238892	ENSG00000119878	-0.429384	-3.03131	0.00246105	0.154172	CRIPT	3.60837
ENST00000486447	ENSG00000119878	0.429384	3.03131	0.00246105	0.154172	CRIPT	-1.49886
ENST00000463037	ENSG00000132196	-0.33295	-3.02844	0.00246342	0.154199	HSD17B7	-1.01868
ENST00000606550	ENSG00000189157	-0.25214	-3.02959	0.00246636	0.154263	FAM47E	-2.40518
ENST00000551317	ENSG00000203666	-0.348109	-3.02703	0.00247845	0.154897	EFCAB2	-2.13381
ENST00000373818	ENSG00000148180	-0.183404	-3.02571	0.00248427	0.155079	GSN	5.51716
ENST00000392640	ENSG00000138382	0.388394	3.02605	0.00248525	0.155079	METTL5	-1.12709
ENST00000558164	ENSG00000172575	-0.462537	-3.02558	0.00248746	0.155096	RASGRP1	-1.95408
ENST00000448361	ENSG00000148444	-0.461753	-3.02497	0.00249136	0.155124	COMMD3	-0.59738
ENST00000600092	ENSG00000099783	0.3431	3.02477	0.00249179	0.155124	HNRNPM	-0.179545
ENST00000496939	ENSG00000239605	0.392349	3.02476	0.00250153	0.155609	STPG4	-1.75114
ENST00000475962	ENSG00000100307	-0.268273	-3.02353	0.00250729	0.155775	CBX7	-2.28467
ENST00000414255	ENSG00000171295	-0.206749	-3.02397	0.00250809	0.155775	ZNF440	-0.0682662
ENST00000640237	ENSG00000214279	0.246601	3.02256	0.00251537	0.156105	SCART1	2.13427
ENST00000592977	ENSG00000154889	-0.43479	-3.02135	0.00251845	0.156114	MPPE1	-0.0329331
ENST00000471562	ENSG00000168386	-0.43877	-3.02314	0.00251941	0.156114	FILIP1L	-2.45538
ENST00000585132	ENSG00000266412	-0.0887732	-3.02155	0.00252246	0.156154	NCOA4	10.2485
ENST00000484368	ENSG00000135845	-0.18275	-3.02152	0.00252398	0.156154	PIGC	3.70202
ENST00000382021	ENSG00000168724	-0.347278	-3.01986	0.00253378	0.156639	DNAJC21	1.5944
ENST00000613953	ENSG00000111669	-0.326833	-3.01983	0.00253588	0.156648	TPI1	1.58526
ENST00000485833	ENSG00000173473	0.335701	3.01958	0.00253791	0.156652	SMARCC1	-0.259563
ENST00000371945	ENSG00000079277	-0.420608	-3.01858	0.00254169	0.156765	MKNK1	-0.745742
ENST00000395418	ENSG00000109083	0.351222	3.01817	0.00254977	0.157141	IFT20	-0.310263
ENST00000395839	ENSG00000170315	-0.353041	-3.01775	0.00255331	0.157191	UBB	5.22425
ENST00000327569	ENSG00000101974	-0.342095	-3.01761	0.00255451	0.157191	ATP11C	3.57314
ENST00000398355	ENSG00000046647	-0.309367	-3.01743	0.00256007	0.157411	GEMIN8	-2.27795
ENST00000382464	ENSG00000129493	-0.301902	-3.01408	0.00258438	0.158785	HEATR5A	0.400601
ENST00000547530	ENSG00000185024	-0.360987	-3.0128	0.00259235	0.159152	BRF1	-1.67255
ENST00000492772	ENSG00000197157	0.286549	3.01221	0.00259719	0.159326	SND1	0.0801044
ENST00000444404	ENSG00000237459	-0.522652	-3.01288	0.00260137	0.15946	MPIG6B	-1.49552
ENST00000464431	ENSG00000114626	0.170717	3.01137	0.00260489	0.159552	ABTB1	6.02779
ENST00000356457	ENSG00000198363	0.32378	3.01075	0.00260822	0.159552	ASPH	0.601233
ENST00000616019	ENSG00000278311	-0.325199	-3.01113	0.00260887	0.159552	GGNBP2	-0.990609
ENST00000521620	ENSG00000165392	-0.325028	-3.01229	0.002611	0.15956	WRN	-1.42839
ENST00000314117	ENSG00000181826	0.287443	3.01158	0.00261708	0.159723	RELL1	0.504374
ENST00000394363	ENSG00000165675	-0.587712	-3.0103	0.00261765	0.159723	ENOX2	-1.02691
ENST00000409938	ENSG00000116106	-0.453989	-3.00986	0.00261979	0.159731	EPHA4	-3.11044
ENST00000643318	ENSG00000073584	-0.441601	-3.00869	0.00262571	0.159916	SMARCE1	0.500485
ENST00000489671	ENSG00000114126	-0.231705	-3.00879	0.00262683	0.159916	TFDP2	4.36571
ENST00000556007	ENSG00000100575	-0.491007	-3.01019	0.002629	0.159927	TIMM9	-2.71481
ENST00000613625	ENSG00000185344	0.36604	3.00813	0.00263466	0.159962	ATP6V0A2	-2.40586
ENST00000642195	ENSG00000171453	0.306354	3.00792	0.00263503	0.159962	POLR1C	0.928825
ENST00000602710	ENSG00000170035	-0.501554	-3.00802	0.00263568	0.159962	UBE2E3	-0.403241
ENST00000230895	ENSG00000112977	-0.147753	-3.00836	0.00263759	0.159962	DAP	4.88387
ENST00000380539	ENSG00000124570	-0.419457	-3.00701	0.002642	0.160093	SERPINB6	-1.75375
ENST00000422003	ENSG00000154114	0.241867	3.00709	0.00264376	0.160093	TBCEL	4.5916
ENST00000492302	ENSG00000158828	0.197098	3.00795	0.00264843	0.160254	PINK1	3.98413
ENST00000643297	ENSG00000168036	-0.306319	-3.00535	0.00265495	0.160527	CTNNB1	2.75955
ENST00000618887	ENSG00000004142	-0.266888	-3.00722	0.00266395	0.16078	POLDIP2	-3.11945
ENST00000540200	ENSG00000004142	0.266888	3.00722	0.00266395	0.16078	POLDIP2	5.19972
ENST00000535306	ENSG00000181481	-0.308496	-3.00478	0.00266877	0.16078	RNF135	2.45988
ENST00000423424	ENSG00000075420	0.467639	3.00401	0.00266911	0.16078	FNDC3B	-1.33179
ENST00000458591	ENSG00000092108	0.160213	3.0036	0.00267059	0.16078	SCFD1	3.80222
ENST00000496608	ENSG00000066136	0.405297	3.00359	0.00267122	0.16078	NFYC	-0.623494
ENST00000290913	ENSG00000159685	0.423266	3.00306	0.00268666	0.161588	CHCHD6	-1.93163
ENST00000434949	ENSG00000004809	-0.426772	-3.00227	0.002689	0.161607	SLC22A16	-1.79299
ENST00000423828	ENSG00000139644	-0.39151	-3.00109	0.0026925	0.161696	TMBIM6	1.25614
ENST00000589685	ENSG00000133243	-0.413542	-3.00155	0.00269534	0.161744	BTBD2	-1.10023
ENST00000233078	ENSG00000071626	-0.260449	-3.00042	0.00270114	0.161971	DAZAP1	2.49963
ENST00000452135	ENSG00000050748	0.331427	2.99926	0.00271102	0.162441	MAPK9	2.32984
ENST00000462235	ENSG00000163527	0.351457	2.99935	0.00271357	0.162472	STT3B	0.535755
ENST00000617839	ENSG00000162086	-0.301847	-2.99842	0.00272008	0.162602	ZNF75A	-2.26488
ENST00000645999	ENSG00000159023	0.298033	2.99777	0.00272124	0.162602	EPB41	4.48497
ENST00000626705	ENSG00000198668	0.234184	2.99805	0.00272184	0.162602	CALM1	4.94797
ENST00000380486	ENSG00000157617	-0.465524	-2.99788	0.00272663	0.162694	C2CD2	-2.22425
ENST00000481541	ENSG00000115486	0.334437	2.99768	0.00272746	0.162694	GGCX	-0.356274
ENST00000263083	ENSG00000108963	-0.372724	-2.99573	0.00274494	0.163557	DPH1	-0.468346
ENST00000522223	ENSG00000105808	-0.257956	-2.99572	0.00274602	0.163557	RASA4	0.847483
ENST00000355423	ENSG00000161526	-0.360768	-2.99457	0.00275113	0.163622	SAP30BP	-0.782485
ENST00000483271	ENSG00000162852	0.225415	2.99557	0.00275336	0.163622	CNST	2.40304
ENST00000366523	ENSG00000203666	-0.341882	-2.9949	0.00275474	0.163622	EFCAB2	-1.47273
ENST00000558629	ENSG00000128829	0.1967	2.99458	0.00275531	0.163622	EIF2AK4	1.39082
ENST00000314622	ENSG00000178694	-0.106337	-2.99285	0.00277088	0.164425	NSUN3	5.37379
ENST00000380466	ENSG00000141504	0.408919	2.99264	0.00277519	0.164559	SAT2	0.115775
ENST00000530137	ENSG00000137522	-0.37741	-2.99213	0.00277747	0.164571	RNF121	0.762423
ENST00000264663	ENSG00000112992	0.106337	2.99185	0.00277997	0.164584	NNT	6.36616
ENST00000348459	ENSG00000119969	0.332679	2.99165	0.00278181	0.164584	HELLS	0.920639
ENST00000455809	ENSG00000144559	-0.39232	-2.99074	0.00279248	0.165093	TAMM41	-2.34761
ENST00000555522	ENSG00000119718	-0.360306	-2.99025	0.00279563	0.165157	EIF2B2	-1.75831
ENST00000619438	ENSG00000198964	-0.35594	-2.98891	0.00280541	0.165568	SGMS1	-1.37448
ENST00000287196	ENSG00000137817	0.258942	2.98848	0.00280847	0.165568	PARP6	1.2598
ENST00000404022	ENSG00000102054	-0.430137	-2.98858	0.00280912	0.165568	RBBP7	0.788538
ENST00000357472	ENSG00000152601	-0.36241	-2.98719	0.00281801	0.165568	MBNL1	1.83755
ENST00000487472	ENSG00000144407	0.273754	2.99	0.00281827	0.165568	PTH2R	1.25447
ENST00000617735	ENSG00000144407	-0.273754	-2.99	0.00281827	0.165568	PTH2R	-0.734969
ENST00000388712	ENSG00000135052	-0.568086	-2.98894	0.00281848	0.165568	GOLM1	2.17252
ENST00000581693	ENSG00000108654	0.316507	2.98703	0.00281917	0.165568	DDX5	1.62755
ENST00000568733	ENSG00000013374	0.455337	2.98558	0.0028352	0.166387	NUB1	-0.442265
ENST00000320159	ENSG00000180035	0.506304	2.9867	0.00283921	0.166433	ZNF48	1.62299
ENST00000421138	ENSG00000004700	0.327517	2.9851	0.00284308	0.166433	RECQL	0.848386
ENST00000514028	ENSG00000081189	0.428195	2.98437	0.00284365	0.166433	MEF2C	-0.49379
ENST00000394950	ENSG00000103507	0.310619	2.98563	0.00284431	0.166433	BCKDK	2.17784
ENST00000421556	ENSG00000068831	-0.381267	-2.98346	0.00285368	0.16685	RASGRP2	1.19794
ENST00000296051	ENSG00000163755	0.179069	2.98358	0.00285717	0.16685	HPS3	5.31311
ENST00000644698	ENSG00000185010	0.291563	2.98431	0.0028614	0.16685	F8	0.953106
ENST00000596951	ENSG00000130475	0.221848	2.98244	0.00286211	0.16685	FCHO1	2.82218
ENST00000452780	ENSG00000115109	-0.545159	-2.98317	0.0028624	0.16685	EPB41L5	-2.17095
ENST00000439151	ENSG00000165671	0.139393	2.98183	0.00286892	0.16685	NSD1	6.29233
ENST00000547813	ENSG00000139636	0.365492	2.98163	0.00286997	0.16685	LMBR1L	-0.712165
ENST00000298746	ENSG00000165832	-0.226417	-2.98439	0.00287024	0.16685	TRUB1	3.9896
ENST00000485065	ENSG00000165832	0.226417	2.98439	0.00287024	0.16685	TRUB1	0.222862
ENST00000370253	ENSG00000137942	0.358043	2.98301	0.00287355	0.166921	FNBP1L	-3.02473
ENST00000349223	ENSG00000072736	0.209981	2.98092	0.00287744	0.167025	NFATC3	4.70817
ENST00000575168	ENSG00000161921	-0.594526	-2.98149	0.00288012	0.167059	CXCL16	-1.60348
ENST00000372435	ENSG00000147224	-0.197391	-2.98106	0.00288219	0.167059	PRPS1	4.81457
ENST00000547439	ENSG00000136044	0.365169	2.97944	0.00289162	0.167465	APPL2	-2.8565
ENST00000296149	ENSG00000163832	0.275211	2.97916	0.00289625	0.167465	ELP6	1.63634
ENST00000594310	ENSG00000185897	-0.493211	-2.98143	0.00289801	0.167465	FFAR3	-2.8519
ENST00000327809	ENSG00000185897	0.493211	2.98143	0.00289801	0.167465	FFAR3	-0.866589
ENST00000268835	ENSG00000141127	-0.172853	-2.97834	0.00290155	0.167465	PRPSAP2	4.31835
ENST00000445478	ENSG00000070495	0.345645	2.97872	0.00290179	0.167465	JMJD6	2.63058
ENST00000618628	ENSG00000171617	-0.595072	-2.97826	0.00290863	0.167692	ENC1	0.0297894
ENST00000535395	ENSG00000022840	0.523443	2.97739	0.00290993	0.167692	RNF10	0.119732
ENST00000371528	ENSG00000203995	0.486788	2.97881	0.00292279	0.168191	ZYG11A	-2.5864
ENST00000371532	ENSG00000203995	-0.486788	-2.97881	0.00292279	0.168191	ZYG11A	-1.69822
ENST00000523609	ENSG00000123908	-0.317277	-2.97593	0.00292691	0.168307	AGO2	2.79653
ENST00000409599	ENSG00000115604	-0.498333	-2.9765	0.00293023	0.168319	IL18R1	1.3525
ENST00000602465	ENSG00000204130	-0.314126	-2.97541	0.00293133	0.168319	RUFY2	2.04012
ENST00000362074	ENSG00000264343	-0.315188	-2.97585	0.00293644	0.168445	NOTCH2NLA	1.36121
ENST00000380828	ENSG00000154710	0.368447	2.97486	0.00293776	0.168445	RABGEF1	1.67626
ENST00000649674	ENSG00000159023	0.303815	2.97391	0.00294197	0.168566	EPB41	4.37336
ENST00000241527	ENSG00000122085	0.413935	2.97336	0.00294925	0.168746	MTERF4	0.362337
ENST00000497473	ENSG00000134330	0.199509	2.97358	0.00294934	0.168746	IAH1	2.4038
ENST00000600738	ENSG00000198093	-0.327926	-2.97232	0.0029654	0.169543	ZNF649	-2.07337
ENST00000341333	ENSG00000164081	-0.208611	-2.97075	0.0029761	0.169759	TEX264	3.54128
ENST00000546711	ENSG00000180263	-0.605569	-2.97195	0.00297886	0.169759	FGD6	-0.484299
ENST00000546862	ENSG00000196531	0.305998	2.9702	0.00297914	0.169759	NACA	1.01662
ENST00000485367	ENSG00000136271	-0.357962	-2.97037	0.00297982	0.169759	DDX56	1.12165
ENST00000420846	ENSG00000135404	-0.47068	-2.9701	0.00298193	0.169759	CD63	-1.53284
ENST00000311469	ENSG00000173085	0.529931	2.97021	0.00298586	0.169759	COQ2	-0.549824
ENST00000443607	ENSG00000146232	0.349105	2.97221	0.00298618	0.169759	NFKBIE	-0.288125
ENST00000619360	ENSG00000146232	-0.349105	-2.97221	0.00298618	0.169759	NFKBIE	4.32319
ENST00000370625	ENSG00000117151	-0.136923	-2.96963	0.00299637	0.170159	CTBS	4.49947
ENST00000553630	ENSG00000198668	-0.316048	-2.96851	0.00299746	0.170159	CALM1	3.45941
ENST00000487418	ENSG00000128928	-0.243732	-2.96773	0.00300672	0.170454	IVD	0.79319
ENST00000561349	ENSG00000169118	-0.377669	-2.96748	0.00300708	0.170454	CSNK1G1	-3.02473
ENST00000396340	ENSG00000111276	-0.324088	-2.96884	0.00300906	0.170454	CDKN1B	-0.897377
ENST00000474140	ENSG00000198912	0.174249	2.96744	0.00302278	0.17111	C1orf174	1.45539
ENST00000605935	ENSG00000171467	-0.141079	-2.96661	0.0030259	0.171165	ZNF318	3.66011
ENST00000250124	ENSG00000129255	-0.324733	-2.96531	0.00302834	0.171182	MPDU1	1.58245
ENST00000422425	ENSG00000163803	0.353484	2.96446	0.00303816	0.171615	PLB1	1.77234
ENST00000477279	ENSG00000055950	0.283387	2.96396	0.0030437	0.171806	MRPL43	0.381065
ENST00000413266	ENSG00000022840	-0.108611	-2.96326	0.00304689	0.171811	RNF10	7.96739
ENST00000372389	ENSG00000171453	-0.442195	-2.96335	0.00304809	0.171811	POLR1C	-1.70294
ENST00000444712	ENSG00000071189	0.369724	2.96267	0.00305482	0.172069	SNX13	-1.25522
ENST00000538116	ENSG00000033030	0.231805	2.962	0.00306405	0.172364	ZCCHC8	-0.115226
ENST00000611390	ENSG00000065883	-0.366354	-2.96148	0.00306436	0.172364	CDK13	-1.60734
ENST00000458740	ENSG00000118960	0.262101	2.96177	0.00306879	0.172492	HS1BP3	-2.20736
ENST00000218432	ENSG00000102309	0.285189	2.96101	0.00308143	0.172862	PIN4	1.60991
ENST00000519513	ENSG00000147439	-0.345374	-2.95998	0.00308211	0.172862	BIN3	-0.931287
ENST00000484415	ENSG00000182484	0.491447	2.96011	0.00308389	0.172862	WASH6P	-1.42594
ENST00000448866	ENSG00000059377	-0.105188	-2.95974	0.00308404	0.172862	TBXAS1	6.64329
ENST00000611902	ENSG00000141506	0.427617	2.95893	0.00309069	0.172977	PIK3R5	1.56837
ENST00000639977	ENSG00000268758	0.452498	2.96049	0.00309163	0.172977	ADGRE4P	2.00466
ENST00000489698	ENSG00000172428	0.333264	2.95989	0.00309259	0.172977	COPS9	-2.45842
ENST00000561080	ENSG00000140199	-0.144633	-2.9585	0.00309687	0.17301	SLC12A6	4.39705
ENST00000514229	ENSG00000138639	-0.380069	-2.95821	0.00309939	0.17301	ARHGAP24	-2.57823
ENST00000439822	ENSG00000115762	0.488036	2.95821	0.00310101	0.17301	PLEKHB2	-1.14586
ENST00000579456	ENSG00000141367	-0.191241	-2.95796	0.00310184	0.17301	CLTC	2.68533
ENST00000613151	ENSG00000047410	0.16951	2.95766	0.00310659	0.173154	TPR	3.2155
ENST00000564178	ENSG00000067225	-0.27435	-2.95674	0.00311176	0.173321	PKM	1.87824
ENST00000374380	ENSG00000101019	0.421567	2.95556	0.00312614	0.173986	UQCC1	-2.73339
ENST00000634099	ENSG00000275851	0.208594	2.95547	0.00312806	0.173986	MLLT6	0.450771
ENST00000542724	ENSG00000155957	-0.363405	-2.95454	0.00313646	0.174332	TMBIM4	0.8966
ENST00000570330	ENSG00000129235	0.37092	2.95476	0.0031413	0.17448	TXNDC17	-0.946276
ENST00000505810	ENSG00000183111	0.413137	2.95524	0.00315485	0.174884	ARHGEF37	-2.33162
ENST00000333677	ENSG00000183111	-0.413137	-2.95524	0.00315485	0.174884	ARHGEF37	1.74821
ENST00000266087	ENSG00000100225	0.221703	2.95287	0.00315514	0.174884	FBXO7	5.32879
ENST00000358678	ENSG00000198015	0.410762	2.95218	0.00316308	0.175202	MRPL42	0.226148
ENST00000584008	ENSG00000197170	0.292136	2.95188	0.00316725	0.175303	PSMD12	1.81041
ENST00000002125	ENSG00000003509	0.46419	2.95134	0.00317014	0.175303	NDUFAF7	-1.52841
ENST00000448404	ENSG00000168066	0.275671	2.95098	0.00317148	0.175303	SF1	2.46826
ENST00000370300	ENSG00000135297	0.260576	2.95071	0.00317458	0.175353	MTO1	2.59138
ENST00000355654	ENSG00000151353	-0.464651	-2.9509	0.0031773	0.175382	TMEM18	-2.07888
ENST00000399200	ENSG00000204130	0.472804	2.94914	0.00319218	0.176081	RUFY2	-0.134986
ENST00000303721	ENSG00000172456	-0.356489	-2.94866	0.0031957	0.176154	FGGY	-0.482919
ENST00000367883	ENSG00000143198	0.418628	2.94806	0.00320215	0.176387	MGST3	-0.890693
ENST00000480176	ENSG00000163479	-0.39867	-2.94764	0.00320901	0.176441	SSR2	-1.19532
ENST00000371828	ENSG00000124214	0.388785	2.94763	0.00320908	0.176441	STAU1	2.35523
ENST00000531427	ENSG00000166266	-0.434719	-2.9479	0.00320974	0.176441	CUL5	-0.995853
ENST00000308736	ENSG00000150990	0.578514	2.94788	0.00321197	0.176442	DHX37	-2.53836
ENST00000595831	ENSG00000104980	0.388646	2.94663	0.0032195	0.176682	TIMM44	0.33175
ENST00000219479	ENSG00000103202	-0.299373	-2.9467	0.00322076	0.176682	NME4	2.08592
ENST00000397227	ENSG00000166091	-0.465735	-2.94541	0.00323773	0.177395	CMTM5	-0.323231
ENST00000263918	ENSG00000115808	0.255266	2.94616	0.0032382	0.177395	STRN	6.88383
ENST00000522727	ENSG00000156675	-0.388695	-2.94345	0.00325831	0.178374	RAB11FIP1	-0.108204
ENST00000393879	ENSG00000168256	0.244079	2.94178	0.0032712	0.178957	NKIRAS2	3.51202
ENST00000397354	ENSG00000183337	-0.538655	-2.94108	0.00327765	0.179094	BCOR	0.268454
ENST00000457023	ENSG00000131375	0.326666	2.94122	0.0032782	0.179094	CAPN7	-0.887053
ENST00000533682	ENSG00000172409	0.642857	2.9406	0.00329145	0.179696	CLP1	-2.22932
ENST00000361428	ENSG00000171467	0.129937	2.93983	0.00329969	0.180023	ZNF318	5.67107
ENST00000393829	ENSG00000033627	-0.130408	-2.93818	0.00330498	0.180157	ATP6V0A1	4.65395
ENST00000416984	ENSG00000104299	0.301212	2.93815	0.00330668	0.180157	INTS9	1.03256
ENST00000445387	ENSG00000181555	0.312894	2.93803	0.00331007	0.180219	SETD2	3.20737
ENST00000357586	ENSG00000100280	-0.440156	-2.93765	0.00331414	0.180232	AP1B1	1.06362
ENST00000480865	ENSG00000060971	0.165995	2.93732	0.00331638	0.180232	ACAA1	3.73866
ENST00000304332	ENSG00000113648	-0.11386	-2.93687	0.00331873	0.180232	H2AFY	5.49331
ENST00000464642	ENSG00000147168	0.288613	2.93735	0.00331933	0.180232	IL2RG	-0.949162
ENST00000340729	ENSG00000162129	-0.379015	-2.93632	0.00332838	0.180447	CLPB	-2.2131
ENST00000397755	ENSG00000214189	0.19559	2.93836	0.00333114	0.180447	ZNF788P	4.5753
ENST00000430298	ENSG00000214189	-0.19559	-2.93836	0.00333114	0.180447	ZNF788P	0.380844
ENST00000398510	ENSG00000177200	0.559136	2.93566	0.00333233	0.180447	CHD9	-0.187646
ENST00000436108	ENSG00000177830	-0.297004	-2.93502	0.0033416	0.180721	CHID1	1.23059
ENST00000588424	ENSG00000100181	0.152467	2.93539	0.0033419	0.180721	TPTEP1	3.46961
ENST00000450056	ENSG00000072609	0.150086	2.93446	0.00334529	0.180781	CHFR	4.54432
ENST00000412043	ENSG00000001631	-0.450557	-2.93316	0.00335911	0.181304	KRIT1	-0.771661
ENST00000292644	ENSG00000161057	0.239645	2.93358	0.00336138	0.181304	PSMC2	3.00674
ENST00000563694	ENSG00000170037	0.268939	2.93333	0.00336262	0.181304	CNTROB	2.62952
ENST00000355680	ENSG00000160310	-0.157712	-2.93275	0.00336403	0.181304	PRMT2	3.37447
ENST00000395111	ENSG00000141905	-0.393774	-2.93325	0.00336707	0.181324	NFIC	-2.92807
ENST00000531597	ENSG00000175115	-0.316312	-2.93233	0.00336923	0.181324	PACS1	-2.03201
ENST00000395853	ENSG00000204410	0.44908	2.93316	0.00337123	0.181324	MSH5	-1.26938
ENST00000369878	ENSG00000148842	0.249081	2.9327	0.00338158	0.181569	CNNM2	3.99054
ENST00000595337	ENSG00000160570	-0.460951	-2.93124	0.00338329	0.181569	DEDD2	-2.2235
ENST00000507657	ENSG00000177311	0.440206	2.93086	0.00338456	0.181569	ZBTB38	-1.3319
ENST00000545981	ENSG00000151849	0.596426	2.93191	0.00338487	0.181569	CENPJ	0.24162
ENST00000564494	ENSG00000137842	0.35115	2.93002	0.00339745	0.182122	TMEM62	-0.75468
ENST00000324453	ENSG00000180354	-0.206531	-2.93034	0.00340193	0.182239	MTURN	6.69006
ENST00000529194	ENSG00000128335	0.426374	2.92957	0.00340504	0.182284	APOL2	-0.812809
ENST00000407965	ENSG00000185022	0.4923	2.92952	0.00340776	0.182307	MAFF	-1.63601
ENST00000562558	ENSG00000205336	-0.458321	-2.92823	0.00341332	0.182482	ADGRG1	-0.822707
ENST00000397997	ENSG00000166225	-0.321691	-2.92769	0.00342139	0.182792	FRS2	3.44745
ENST00000246117	ENSG00000125912	-0.300758	-2.92412	0.00346359	0.184726	NCLN	1.0899
ENST00000334271	ENSG00000152056	-0.365667	-2.92468	0.00346433	0.184726	AP1S3	0.332389
ENST00000383788	ENSG00000206561	-0.245699	-2.92466	0.00346454	0.184726	COLQ	2.36325
ENST00000396222	ENSG00000134333	-0.654504	-2.92301	0.00347071	0.184908	LDHA	-1.28115
ENST00000545174	ENSG00000119408	-0.393893	-2.92276	0.00347591	0.184908	NEK6	2.31467
ENST00000531372	ENSG00000254709	-0.604982	-2.92404	0.00347691	0.184908	IGLL5	-2.56687
ENST00000350030	ENSG00000132780	0.212281	2.92243	0.00347721	0.184908	NASP	2.81103
ENST00000368213	ENSG00000152894	-0.424177	-2.92113	0.0034958	0.185773	PTPRK	-3.25885
ENST00000462129	ENSG00000157916	0.3387	2.92073	0.00350035	0.185891	RER1	-1.34968
ENST00000269305	ENSG00000141510	-0.398145	-2.92021	0.0035052	0.185943	TP53	0.197435
ENST00000592011	ENSG00000078043	0.32049	2.92008	0.00350598	0.185943	PIAS2	-1.76755
ENST00000400904	ENSG00000178585	0.361159	2.92094	0.0035116	0.186003	CTNNBIP1	-1.24595
ENST00000477186	ENSG00000173611	-0.3242	-2.91995	0.00351178	0.186003	SCAI	-2.74292
ENST00000416274	ENSG00000133740	-0.424172	-2.91914	0.0035209	0.186218	E2F5	-2.30728
ENST00000558987	ENSG00000100564	-0.297736	-2.91929	0.00352138	0.186218	PIGH	-2.46228
ENST00000631253	ENSG00000177565	0.502721	2.91827	0.00352283	0.186218	TBL1XR1	-0.955883
ENST00000620499	ENSG00000276340	0.593817	2.91955	0.00352727	0.186289	ZNF623	1.0859
ENST00000627770	ENSG00000280529	0.435781	2.91892	0.00352883	0.186289	TAF4	-1.1568
ENST00000374003	ENSG00000000938	-0.160432	-2.9182	0.00353157	0.18631	FGR	4.15625
ENST00000503939	ENSG00000154122	-0.162469	-2.91757	0.00353594	0.186417	ANKH	2.99004
ENST00000528066	ENSG00000117625	-0.300485	-2.9168	0.00354191	0.186609	RCOR3	-2.03686
ENST00000537119	ENSG00000256223	-0.336532	-2.91677	0.00354774	0.186793	ZNF10	-2.69555
ENST00000645495	ENSG00000137710	-0.409205	-2.91589	0.00355497	0.186916	RDX	1.98382
ENST00000540124	ENSG00000171631	-0.465316	-2.91788	0.00355709	0.186916	P2RY6	-1.598
ENST00000393590	ENSG00000171631	0.465316	2.91788	0.00355709	0.186916	P2RY6	-2.27062
ENST00000426246	ENSG00000106346	-0.372288	-2.91531	0.00356442	0.187147	USP42	-0.884836
ENST00000483001	ENSG00000160055	-0.399073	-2.91491	0.00356617	0.187147	TMEM234	-2.58637
ENST00000591639	ENSG00000081665	0.169943	2.91364	0.00357902	0.187698	ZNF506	5.37707
ENST00000261507	ENSG00000052802	0.347823	2.91371	0.00358816	0.187878	MSMO1	3.38334
ENST00000453985	ENSG00000154258	-0.410293	-2.91409	0.00358932	0.187878	ABCA9	1.09561
ENST00000337843	ENSG00000133466	-0.359147	-2.91359	0.00358951	0.187878	C1QTNF6	-0.327829
ENST00000532569	ENSG00000175538	0.310537	2.9123	0.00360444	0.188535	KCNE3	-2.95479
ENST00000323669	ENSG00000100523	-0.294406	-2.9106	0.00361403	0.188784	DDHD1	2.9966
ENST00000480524	ENSG00000225697	-0.462574	-2.91074	0.00361527	0.188784	SLC26A6	-1.33559
ENST00000392857	ENSG00000115947	-0.278123	-2.91015	0.00361812	0.188784	ORC4	6.10776
ENST00000404643	ENSG00000163374	-0.379194	-2.9099	0.00361865	0.188784	YY1AP1	-0.995326
ENST00000453943	ENSG00000143774	-0.369093	-2.90927	0.00362486	0.188946	GUK1	-0.849573
ENST00000268719	ENSG00000141034	-0.199512	-2.91086	0.00362664	0.188946	GID4	4.5223
ENST00000494993	ENSG00000184508	0.318436	2.90957	0.00362884	0.188946	HDDC3	1.00088
ENST00000636204	ENSG00000283189	-0.550636	-2.90894	0.00363994	0.189354	AC104452.1	-2.00052
ENST00000328459	ENSG00000165914	0.175011	2.90862	0.00364143	0.189354	TTC7B	3.84581
ENST00000309279	ENSG00000124177	0.296844	2.90745	0.00365229	0.189796	CHD6	0.486701
ENST00000304952	ENSG00000188290	-0.483793	-2.90839	0.0036664	0.190218	HES4	-2.28222
ENST00000481869	ENSG00000188290	0.483793	2.90839	0.0036664	0.190218	HES4	-1.54735
ENST00000351829	ENSG00000117448	-0.288987	-2.9058	0.00366931	0.190218	AKR1A1	2.50523
ENST00000317571	ENSG00000168234	-0.14429	-2.9058	0.00366994	0.190218	TTC39C	4.3721
ENST00000529970	ENSG00000196914	-0.293245	-2.90542	0.00367368	0.190226	ARHGEF12	3.69756
ENST00000376692	ENSG00000116670	-0.217505	-2.90576	0.00367487	0.190226	MAD2L2	3.02824
ENST00000508895	ENSG00000145335	-0.474045	-2.90438	0.00368659	0.190462	SNCA	1.29553
ENST00000507544	ENSG00000163626	0.260534	2.90492	0.00368694	0.190462	COX18	0.54713
ENST00000605457	ENSG00000074935	-0.335152	-2.90424	0.00368894	0.190462	TUBE1	-2.99596
ENST00000392541	ENSG00000154518	0.381581	2.90475	0.00368897	0.190462	ATP5MC3	0.982375
ENST00000279206	ENSG00000149761	-0.199485	-2.90376	0.00369467	0.190469	NUDT22	1.93897
ENST00000359570	ENSG00000168918	-0.136478	-2.90328	0.00369836	0.190469	INPP5D	4.92392
ENST00000409298	ENSG00000121964	0.44509	2.90222	0.00370924	0.190469	GTDC1	-0.948487
ENST00000591662	ENSG00000108797	-0.416937	-2.90319	0.00371076	0.190469	CNTNAP1	-2.22636
ENST00000245157	ENSG00000125124	-0.292104	-2.90215	0.00371134	0.190469	BBS2	1.40682
ENST00000590377	ENSG00000141469	-0.424679	-2.90204	0.00371134	0.190469	SLC14A1	-0.188378
ENST00000392252	ENSG00000163564	-0.337289	-2.90239	0.0037129	0.190469	PYHIN1	1.22695
ENST00000295704	ENSG00000163481	0.381416	2.9025	0.00371551	0.190469	RNF25	1.71697
ENST00000463563	ENSG00000163714	0.26514	2.90167	0.00371609	0.190469	U2SURP	0.619692
ENST00000372634	ENSG00000166681	0.631428	2.90314	0.00371704	0.190469	BEX3	-0.632592
ENST00000611021	ENSG00000278741	0.382035	2.90185	0.00372102	0.190469	ABR	2.26371
ENST00000353364	ENSG00000135655	0.0688428	2.9011	0.00372227	0.190469	USP15	7.23719
ENST00000261220	ENSG00000111142	0.472064	2.90126	0.00372417	0.190469	METAP2	-2.67733
ENST00000295497	ENSG00000128656	0.512505	2.90343	0.00372486	0.190469	CHN1	-0.15715
ENST00000409597	ENSG00000128656	-0.512505	-2.90343	0.00372486	0.190469	CHN1	-2.88676
ENST00000521429	ENSG00000133740	0.413814	2.9013	0.00372748	0.190481	E2F5	-1.46312
ENST00000418930	ENSG00000133740	0.415349	2.90059	0.00373593	0.19067	E2F5	-1.15432
ENST00000607609	ENSG00000023902	0.101946	2.90012	0.00373776	0.19067	PLEKHO1	5.38158
ENST00000373872	ENSG00000118707	0.478463	2.90058	0.00373834	0.19067	TGIF2	3.07015
ENST00000503359	ENSG00000156136	0.283756	2.89989	0.00374657	0.190968	DCK	1.16023
ENST00000342988	ENSG00000141646	0.137973	2.89875	0.0037514	0.191092	SMAD4	6.17482
ENST00000356025	ENSG00000198053	-0.292683	-2.89933	0.00375662	0.191236	SIRPA	6.55985
ENST00000359697	ENSG00000127952	-0.509227	-2.89766	0.00376644	0.191613	STYXL1	-1.62264
ENST00000400593	ENSG00000100181	-0.230123	-2.89698	0.00377916	0.192138	TPTEP1	0.892191
ENST00000596825	ENSG00000198131	0.387594	2.89538	0.00379153	0.192645	ZNF544	-0.362451
ENST00000593447	ENSG00000011422	0.32007	2.89528	0.00379394	0.192645	PLAUR	-1.40224
ENST00000366676	ENSG00000135801	-0.350378	-2.89537	0.0038009	0.192875	TAF5L	2.76341
ENST00000503682	ENSG00000138663	-0.402629	-2.8948	0.00380777	0.193101	COPS4	-1.79611
ENST00000532677	ENSG00000254986	0.554056	2.89357	0.00381877	0.193536	DPP3	-0.965766
ENST00000392477	ENSG00000111912	0.205283	2.89302	0.00382326	0.193569	NCOA7	2.91855
ENST00000436218	ENSG00000184381	0.342377	2.89274	0.00382427	0.193569	PLA2G6	0.00638743
ENST00000426130	ENSG00000162144	0.284065	2.89223	0.00383152	0.193813	CYB561A3	0.990617
ENST00000560115	ENSG00000172349	0.312096	2.89131	0.00384404	0.194323	IL16	-1.62434
ENST00000314583	ENSG00000180353	-0.051207	-2.89072	0.00384934	0.194468	HCLS1	8.64352
ENST00000595920	ENSG00000090924	-0.35948	-2.89077	0.00385286	0.194523	PLEKHG2	-2.37758
ENST00000579925	ENSG00000108389	0.313072	2.88953	0.00386808	0.195081	MTMR4	0.415927
ENST00000480682	ENSG00000160856	-0.26374	-2.88917	0.00387034	0.195081	FCRL3	1.83294
ENST00000218439	ENSG00000102316	-0.503551	-2.88903	0.00387124	0.195081	MAGED2	-0.0274331
ENST00000233957	ENSG00000115604	0.428896	2.88958	0.00387488	0.195085	IL18R1	3.91106
ENST00000317446	ENSG00000177943	-0.417864	-2.88948	0.0038762	0.195085	MAMDC4	-2.53191
ENST00000373053	ENSG00000156026	-0.268288	-2.88839	0.00387915	0.195111	MCU	2.84165
ENST00000379328	ENSG00000107485	0.385365	2.88845	0.00389463	0.195506	GATA3	1.88629
ENST00000389561	ENSG00000183495	-0.205509	-2.88711	0.00389573	0.195506	EP400	4.13468
ENST00000488127	ENSG00000157978	0.134854	2.88708	0.0038983	0.195506	LDLRAP1	4.83522
ENST00000255175	ENSG00000132824	-0.091347	-2.88729	0.00390318	0.195506	SERINC3	5.36554
ENST00000295238	ENSG00000082258	-0.0807847	-2.88638	0.00390483	0.195506	CCNT2	5.23226
ENST00000243167	ENSG00000117480	0.307988	2.88706	0.00390611	0.195506	FAAH	1.03837
ENST00000554804	ENSG00000100811	-0.114114	-2.8868	0.00390926	0.195506	YY1	3.98787
ENST00000442394	ENSG00000197448	0.238414	2.8861	0.00391046	0.195506	GSTK1	1.67164
ENST00000449187	ENSG00000128595	-0.323248	-2.88622	0.00391066	0.195506	CALU	1.80802
ENST00000262940	ENSG00000105808	0.18833	2.88583	0.00391388	0.195506	RASA4	3.81054
ENST00000460526	ENSG00000182185	-0.334785	-2.88539	0.00391394	0.195506	RAD51B	-2.86968
ENST00000249647	ENSG00000092531	-0.0930855	-2.88478	0.00392182	0.195777	SNAP23	7.35828
ENST00000254718	ENSG00000132382	-0.462222	-2.88457	0.00392948	0.196037	MYBBP1A	0.306917
ENST00000354617	ENSG00000134955	-0.16034	-2.88407	0.00393981	0.19643	SLC37A2	4.42213
ENST00000333778	ENSG00000163539	0.498407	2.88245	0.00394991	0.19681	CLASP2	0.354626
ENST00000409176	ENSG00000091436	-0.356515	-2.88271	0.00395444	0.196914	MAP3K20	-0.675475
ENST00000429842	ENSG00000151779	0.325102	2.88219	0.00395931	0.197033	NBAS	-1.78352
ENST00000229195	ENSG00000111596	-0.287557	-2.88123	0.0039637	0.197096	CNOT2	0.27328
ENST00000460868	ENSG00000102786	-0.413671	-2.88105	0.00396763	0.197096	INTS6	-1.14888
ENST00000472644	ENSG00000170017	0.340791	2.88127	0.0039686	0.197096	ALCAM	1.13121
ENST00000510047	ENSG00000150756	0.391438	2.8819	0.00397045	0.197096	FAM173B	-1.55216
ENST00000414822	ENSG00000129757	0.555167	2.88083	0.00398983	0.197794	CDKN1C	-3.26669
ENST00000381441	ENSG00000109184	0.475291	2.87922	0.00399137	0.197794	DCUN1D4	-0.923861
ENST00000461393	ENSG00000255154	0.494062	2.8802	0.00399194	0.197794	HTD2	-0.298791
ENST00000574770	ENSG00000038358	-0.418689	-2.87863	0.0040029	0.198129	EDC4	0.49497
ENST00000392550	ENSG00000073350	-0.381863	-2.87824	0.00400542	0.198129	LLGL2	-0.479739
ENST00000373871	ENSG00000158161	0.515309	2.87848	0.00400615	0.198129	EYA3	0.10223
ENST00000463639	ENSG00000204256	0.35436	2.87795	0.00400865	0.198131	BRD2	1.96801
ENST00000599848	ENSG00000005007	0.135474	2.87758	0.00401325	0.19818	UPF1	4.05708
ENST00000496120	ENSG00000185630	-0.439429	-2.87727	0.00401674	0.19818	PBX1	-1.14977
ENST00000531143	ENSG00000100614	-0.424004	-2.87729	0.00401999	0.19818	PPM1A	1.98529
ENST00000311052	ENSG00000153048	-0.232592	-2.87659	0.00402647	0.19818	CARHSP1	3.11574
ENST00000373020	ENSG00000000003	-0.372496	-2.87864	0.00402943	0.19818	TSPAN6	1.06343
ENST00000612152	ENSG00000000003	0.372496	2.87864	0.00402943	0.19818	TSPAN6	-1.64069
ENST00000636395	ENSG00000129646	0.586697	2.87863	0.0040295	0.19818	QRICH2	-1.46436
ENST00000262765	ENSG00000129646	-0.586697	-2.87863	0.0040295	0.19818	QRICH2	-0.0639327
ENST00000445755	ENSG00000007080	-0.382905	-2.87641	0.00404007	0.198578	CCDC124	-1.08538
ENST00000193403	ENSG00000072110	-0.0822611	-2.87332	0.0040661	0.199734	ACTN1	7.27504
ENST00000502586	ENSG00000164163	-0.272542	-2.87327	0.00407145	0.199874	ABCE1	0.619004
ENST00000434978	ENSG00000166263	-0.386149	-2.87202	0.00408879	0.200602	STXBP4	-1.19215
ENST00000289703	ENSG00000158711	-0.231141	-2.87136	0.00410142	0.201098	ELK4	1.78441
ENST00000419842	ENSG00000154822	0.187239	2.87163	0.00410753	0.201182	PLCL2	3.97649
ENST00000362007	ENSG00000198715	-0.361072	-2.8702	0.00410818	0.201182	GLMP	-0.0879386
ENST00000395168	ENSG00000032219	-0.364841	-2.87006	0.00411111	0.201188	ARID4A	-1.64456
ENST00000581743	ENSG00000141562	-0.412349	-2.86964	0.00411334	0.201188	NARF	0.144456
ENST00000497920	ENSG00000196843	-0.515918	-2.87005	0.00411845	0.201315	ARID5A	0.644091
ENST00000444272	ENSG00000135316	-0.370488	-2.86996	0.00412326	0.201319	SYNCRIP	-1.89059
ENST00000540264	ENSG00000123405	0.178342	2.86954	0.00412512	0.201319	NFE2	3.53293
ENST00000282541	ENSG00000152642	-0.224451	-2.8702	0.00412609	0.201319	GPD1L	4.88087
ENST00000266014	ENSG00000016864	0.33429	2.86805	0.00413614	0.20146	GLT8D1	1.52273
ENST00000611155	ENSG00000100219	0.306781	2.86851	0.00413618	0.20146	XBP1	2.46203
ENST00000399774	ENSG00000015475	-0.626967	-2.86811	0.00413654	0.20146	BID	0.156773
ENST00000339486	ENSG00000101782	-0.169911	-2.86768	0.00414146	0.201494	RIOK3	7.09435
ENST00000493510	ENSG00000114030	-0.424248	-2.86767	0.0041423	0.201494	KPNA1	-0.206005
ENST00000478812	ENSG00000100325	0.486384	2.86686	0.00414996	0.201628	ASCC2	-0.306922
ENST00000469362	ENSG00000164062	0.388727	2.86687	0.00415009	0.201628	APEH	-0.288048
ENST00000543665	ENSG00000081760	0.266722	2.86668	0.00415708	0.201763	AACS	-0.999488
ENST00000263578	ENSG00000110074	-0.352874	-2.86633	0.00416067	0.201763	FOXRED1	-1.34957
ENST00000343115	ENSG00000137710	0.628845	2.86625	0.00416274	0.201763	RDX	-1.44957
ENST00000468209	ENSG00000107672	-0.353623	-2.86613	0.00416427	0.201763	NSMCE4A	-0.461165
ENST00000591058	ENSG00000186529	-0.392553	-2.86608	0.00416624	0.201763	CYP4F3	-2.03922
ENST00000340954	ENSG00000124214	0.344642	2.86576	0.00416824	0.201763	STAU1	2.96795
ENST00000461455	ENSG00000103496	0.384688	2.86547	0.00417056	0.201763	STX4	-1.51963
ENST00000381937	ENSG00000152620	-0.429013	-2.86553	0.00417347	0.201782	NADK2	0.887827
ENST00000337018	ENSG00000064607	-0.444019	-2.86457	0.0041824	0.202091	SUGP2	-0.121612
ENST00000396832	ENSG00000213923	0.293109	2.86413	0.00418824	0.202251	CSNK1E	0.574274
ENST00000405975	ENSG00000115970	-0.312763	-2.86366	0.00419211	0.202312	THADA	2.15252
ENST00000492635	ENSG00000171148	0.371714	2.86425	0.00419458	0.202312	TADA3	-1.63251
ENST00000586643	ENSG00000184922	-0.370976	-2.86336	0.00419902	0.202405	FMNL1	-1.46862
ENST00000645977	ENSG00000197912	-0.285802	-2.86249	0.00420501	0.202571	SPG7	1.15164
ENST00000337963	ENSG00000132950	-0.350364	-2.86209	0.00421776	0.202889	ZMYM5	3.27403
ENST00000564734	ENSG00000128731	0.267285	2.86192	0.00421897	0.202889	HERC2	0.186038
ENST00000523022	ENSG00000133742	-0.213722	-2.86182	0.00421944	0.202889	CA1	6.27846
ENST00000394370	ENSG00000145868	0.185057	2.86139	0.00422177	0.202889	FBXO38	3.06549
ENST00000309050	ENSG00000174456	0.26446	2.86071	0.00423744	0.203496	C12orf76	-1.35303
ENST00000393189	ENSG00000124772	-0.28152	-2.86099	0.0042416	0.203496	CPNE5	0.839045
ENST00000215832	ENSG00000100030	0.0617684	2.86095	0.00424205	0.203496	MAPK1	9.012
ENST00000453734	ENSG00000115464	-0.133509	-2.85968	0.00424471	0.203501	USP34	3.39031
ENST00000372108	ENSG00000148308	-0.351679	-2.8594	0.00425369	0.203798	GTF3C5	1.04456
ENST00000544190	ENSG00000111490	-0.33564	-2.85981	0.00425734	0.203798	TBC1D30	-0.931955
ENST00000341356	ENSG00000172725	-0.44867	-2.85904	0.00425984	0.203798	CORO1B	-0.798247
ENST00000607039	ENSG00000143079	-0.209547	-2.86071	0.00426366	0.203798	CTTNBP2NL	-0.181257
ENST00000271277	ENSG00000143079	0.209547	2.86071	0.00426366	0.203798	CTTNBP2NL	2.24063
ENST00000648446	ENSG00000197879	0.487101	2.858	0.00427375	0.204159	MYO1C	-1.96952
ENST00000440053	ENSG00000127831	0.452544	2.85753	0.00429419	0.204721	VIL1	-2.38468
ENST00000533486	ENSG00000137502	0.436434	2.85624	0.00429434	0.204721	RAB30	0.708716
ENST00000396271	ENSG00000107897	0.481892	2.85637	0.00429444	0.204721	ACBD5	1.81488
ENST00000643166	ENSG00000100150	0.411608	2.85565	0.004297	0.204721	DEPDC5	-0.735158
ENST00000597037	ENSG00000196081	0.24156	2.85722	0.00429835	0.204721	ZNF724	-0.21417
ENST00000373980	ENSG00000185532	-0.468401	-2.85767	0.00430452	0.204771	PRKG1	-0.631873
ENST00000643704	ENSG00000185532	0.468401	2.85767	0.00430452	0.204771	PRKG1	-1.79146
ENST00000312431	ENSG00000151914	0.436031	2.85433	0.00431645	0.205216	DST	-0.312913
ENST00000464949	ENSG00000135940	-0.349676	-2.85497	0.00432263	0.205388	COX5B	-0.801479
ENST00000352967	ENSG00000143498	-0.335134	-2.85378	0.00433262	0.20574	TAF1A	0.79335
ENST00000433259	ENSG00000197586	-0.456616	-2.85131	0.00435929	0.206884	ENTPD6	-1.83714
ENST00000432042	ENSG00000164068	0.374395	2.85114	0.00436455	0.20701	RNF123	0.127748
ENST00000325139	ENSG00000105443	-0.416548	-2.8506	0.00437122	0.207204	CYTH2	-1.16992
ENST00000575923	ENSG00000262418	-0.648397	-2.85077	0.00438005	0.207493	PTPRC	0.34626
ENST00000425654	ENSG00000149970	-0.323468	-2.84956	0.00438378	0.207493	CNKSR2	-2.37153
ENST00000179259	ENSG00000078237	-0.243584	-2.85085	0.00438512	0.207493	TIGAR	3.17863
ENST00000463369	ENSG00000144736	0.401616	2.84886	0.00440014	0.207763	SHQ1	-1.7701
ENST00000509589	ENSG00000120306	0.399339	2.84899	0.00440078	0.207763	CYSTM1	-0.803515
ENST00000398947	ENSG00000164134	-0.38326	-2.84857	0.004401	0.207763	NAA15	-0.00560332
ENST00000637479	ENSG00000182389	0.393644	2.84781	0.00440678	0.207763	CACNB4	-2.3252
ENST00000645079	ENSG00000174748	0.485646	2.84788	0.0044069	0.207763	RPL15	1.03854
ENST00000273860	ENSG00000145247	0.377139	2.84855	0.0044107	0.207763	OCIAD2	-1.66954
ENST00000398208	ENSG00000160193	-0.567445	-2.84841	0.00441255	0.207763	WDR4	-0.500577
ENST00000324306	ENSG00000106261	0.189144	2.84776	0.0044154	0.207763	ZKSCAN1	6.71604
ENST00000506351	ENSG00000083312	-0.09932	-2.84724	0.00441623	0.207763	TNPO1	5.69134
ENST00000621333	ENSG00000113916	-0.365687	-2.84735	0.00441684	0.207763	BCL6	1.80652
ENST00000336112	ENSG00000143970	0.413934	2.84719	0.00442951	0.20785	ASXL2	-2.0623
ENST00000622082	ENSG00000070081	0.280717	2.84621	0.00443007	0.20785	NUCB2	0.624708
ENST00000369739	ENSG00000083097	0.241265	2.84662	0.00443119	0.20785	DOP1A	2.17647
ENST00000264205	ENSG00000117298	-0.361613	-2.8461	0.00443125	0.20785	ECE1	1.33583
ENST00000562237	ENSG00000141076	-0.456525	-2.84645	0.00443169	0.20785	UTP4	-1.6792
ENST00000649554	ENSG00000115267	-0.499472	-2.84436	0.00446087	0.209095	IFIH1	1.65863
ENST00000570856	ENSG00000170296	0.268237	2.84437	0.0044651	0.209171	GABARAP	0.47572
ENST00000588577	ENSG00000141642	0.26047	2.84185	0.00450424	0.210574	ELAC1	-2.36468
ENST00000392404	ENSG00000179195	-0.523016	-2.84082	0.00450827	0.210574	ZNF664	0.566635
ENST00000541659	ENSG00000111203	-0.360467	-2.84051	0.00450919	0.210574	ITFG2	-0.730025
ENST00000379780	ENSG00000087237	-0.38358	-2.84281	0.00450975	0.210574	CETP	-2.52737
ENST00000650358	ENSG00000087237	0.38358	2.84281	0.00450975	0.210574	CETP	-1.44083
ENST00000265742	ENSG00000001629	-0.13787	-2.84066	0.00451296	0.210574	ANKIB1	6.25113
ENST00000449058	ENSG00000100284	-0.162001	-2.84019	0.0045135	0.210574	TOM1	4.71519
ENST00000268797	ENSG00000141098	-0.169498	-2.84012	0.00452488	0.210859	GFOD2	3.47393
ENST00000375241	ENSG00000081377	-0.363386	-2.83958	0.0045249	0.210859	CDC14B	0.565231
ENST00000515594	ENSG00000118482	0.34433	2.83902	0.00453216	0.210921	PHF3	2.97903
ENST00000639856	ENSG00000110171	-0.354366	-2.83907	0.00453549	0.210921	TRIM3	-2.97016
ENST00000335895	ENSG00000145741	-0.122297	-2.83889	0.00453796	0.210921	BTF3	7.1851
ENST00000352159	ENSG00000026103	-0.276165	-2.83845	0.0045392	0.210921	FAS	1.2655
ENST00000518563	ENSG00000078668	-0.300011	-2.83892	0.00453943	0.210921	VDAC3	-1.63132
ENST00000367733	ENSG00000197959	0.399854	2.83887	0.0045427	0.21095	DNM3	-1.06363
ENST00000566604	ENSG00000140650	0.312959	2.83757	0.00455344	0.211263	PMM2	-2.08371
ENST00000334521	ENSG00000119725	-0.335876	-2.83722	0.0045548	0.211263	ZNF410	1.03246
ENST00000538851	ENSG00000081760	-0.255856	-2.83743	0.00455737	0.211263	AACS	-2.41487
ENST00000612118	ENSG00000278741	-0.605782	-2.83729	0.00456257	0.211382	ABR	-1.31453
ENST00000262506	ENSG00000070770	0.303627	2.8368	0.0045696	0.211469	CSNK2A2	0.829413
ENST00000559115	ENSG00000100897	0.313085	2.83597	0.00457298	0.211469	DCAF11	2.60543
ENST00000545043	ENSG00000166548	0.452993	2.83595	0.00457349	0.211469	TK2	-2.14072
ENST00000254941	ENSG00000132603	-0.370212	-2.83642	0.00457505	0.211469	NIP7	-1.90271
ENST00000570276	ENSG00000140474	-0.455164	-2.83579	0.00457772	0.21147	ULK3	-1.80511
ENST00000598230	ENSG00000141985	0.341013	2.8359	0.004585	0.211605	SH3GL1	-2.03476
ENST00000393249	ENSG00000091039	-0.0912709	-2.83518	0.00458595	0.211605	OSBPL8	7.35073
ENST00000587377	ENSG00000067836	0.547999	2.83489	0.00459382	0.211846	ROGDI	-1.63661
ENST00000476174	ENSG00000163512	0.304721	2.8341	0.0046014	0.212073	AZI2	0.301951
ENST00000576156	ENSG00000187531	-0.418546	-2.83364	0.00461069	0.212379	SIRT7	-0.742502
ENST00000563403	ENSG00000103489	-0.262772	-2.83342	0.00462466	0.2129	XYLT1	-1.54324
ENST00000336557	ENSG00000136305	0.324091	2.83249	0.00463808	0.213394	CIDEB	0.441873
ENST00000513761	ENSG00000109572	0.240978	2.83129	0.00464376	0.213533	CLCN3	4.61863
ENST00000522793	ENSG00000113312	0.324575	2.8319	0.00464661	0.213541	TTC1	-0.0274248
ENST00000342785	ENSG00000038427	-0.310948	-2.83039	0.00465561	0.213831	VCAN	4.63373
ENST00000429490	ENSG00000198964	-0.396232	-2.83017	0.00466015	0.213917	SGMS1	-1.97924
ENST00000455989	ENSG00000135269	-0.402021	-2.82969	0.00466902	0.214167	TES	-1.91142
ENST00000014930	ENSG00000013583	-0.247311	-2.83023	0.00467095	0.214167	HEBP1	1.70719
ENST00000463525	ENSG00000184205	-0.355354	-2.82867	0.00468722	0.214694	TSPYL2	-2.98281
ENST00000422728	ENSG00000237765	0.291463	2.82812	0.00468784	0.214694	FAM200B	2.34209
ENST00000590834	ENSG00000108309	0.483583	2.82763	0.00470055	0.215124	RUNDC3A	1.10683
ENST00000643127	ENSG00000175779	0.225766	2.82789	0.00470515	0.215124	C15orf53	-0.149668
ENST00000370990	ENSG00000142864	-0.248519	-2.82685	0.0047106	0.215124	SERBP1	0.761144
ENST00000221972	ENSG00000105369	0.270925	2.82792	0.0047112	0.215124	CD79A	3.31549
ENST00000645162	ENSG00000204842	-0.316426	-2.82606	0.00471605	0.215124	ATXN2	-0.0779859
ENST00000642732	ENSG00000173209	-0.284323	-2.8262	0.00471688	0.215124	AHSA2P	1.3198
ENST00000316763	ENSG00000105053	-0.148505	-2.82595	0.00471774	0.215124	VRK3	4.30359
ENST00000420450	ENSG00000251247	0.349533	2.82635	0.00471935	0.215124	ZNF345	-0.104839
ENST00000554680	ENSG00000100813	-0.345738	-2.82576	0.00472146	0.215124	ACIN1	-1.22497
ENST00000255559	ENSG00000133195	-0.231392	-2.82552	0.00472691	0.21525	SLC39A11	2.64226
ENST00000259365	ENSG00000136842	-0.46819	-2.82652	0.00473182	0.21531	TMOD1	4.2169
ENST00000465259	ENSG00000071794	0.475655	2.82538	0.00473364	0.21531	HLTF	1.3549
ENST00000520638	ENSG00000145860	0.421602	2.82492	0.00473637	0.215312	RNF145	3.62823
ENST00000357886	ENSG00000101391	0.379866	2.82457	0.00474223	0.215456	CDK5RAP1	-2.39848
ENST00000228510	ENSG00000110921	-0.34921	-2.82297	0.00477387	0.21676	MVK	-1.00131
ENST00000488477	ENSG00000152049	0.212086	2.82421	0.00477908	0.21676	KCNE4	3.49283
ENST00000281830	ENSG00000152049	-0.212086	-2.82421	0.00477908	0.21676	KCNE4	-1.02868
ENST00000420942	ENSG00000234651	-0.32694	-2.82143	0.0047848	0.216853	BAG6	1.81629
ENST00000564133	ENSG00000067365	-0.254429	-2.82154	0.00478657	0.216853	METTL22	-1.10652
ENST00000382292	ENSG00000151835	-0.328962	-2.82183	0.00479481	0.217104	SACS	3.36215
ENST00000481304	ENSG00000203879	0.253517	2.81987	0.00481146	0.217734	GDI1	1.59913
ENST00000220959	ENSG00000104517	-0.393969	-2.81913	0.00482329	0.218146	UBR5	-0.742881
ENST00000369496	ENSG00000163399	0.203819	2.81887	0.00482805	0.218237	ATP1A1	3.20536
ENST00000479917	ENSG00000075790	0.421759	2.81836	0.0048336	0.218365	BCAP29	-1.76386
ENST00000298569	ENSG00000122203	-0.26441	-2.81694	0.00485566	0.219237	KIAA1191	4.21758
ENST00000446111	ENSG00000169919	-0.361926	-2.81626	0.00486656	0.219409	GUSB	-1.68512
ENST00000361670	ENSG00000149657	0.256189	2.81704	0.00486669	0.219409	LSM14B	-0.331137
ENST00000554331	ENSG00000140105	-0.312311	-2.81586	0.0048677	0.219409	WARS	1.19299
ENST00000627112	ENSG00000277421	0.372138	2.81695	0.00487472	0.219602	ZNF280B	0.751487
ENST00000382850	ENSG00000049759	0.307885	2.81459	0.00488971	0.220153	NEDD4L	0.938028
ENST00000616565	ENSG00000277807	0.433615	2.81394	0.00490523	0.220656	LILRB1	-3.27441
ENST00000622647	ENSG00000180035	-0.584945	-2.81487	0.00490642	0.220656	ZNF48	-2.5956
ENST00000372418	ENSG00000147224	0.368897	2.81345	0.00491458	0.220812	PRPS1	-2.40788
ENST00000344850	ENSG00000121964	-0.419997	-2.81277	0.00491634	0.220812	GTDC1	-2.72073
ENST00000650285	ENSG00000140443	-0.227991	-2.81267	0.00491819	0.220812	IGF1R	4.80332
ENST00000621904	ENSG00000079134	0.304719	2.81051	0.00495083	0.222153	THOC1	-1.14823
ENST00000353411	ENSG00000113558	0.123902	2.80992	0.00496214	0.222473	SKP1	5.77884
ENST00000510187	ENSG00000161011	-0.159947	-2.80983	0.00496352	0.222473	SQSTM1	3.43018
ENST00000508079	ENSG00000071127	-0.125122	-2.80939	0.00496852	0.222572	WDR1	4.47789
ENST00000394422	ENSG00000156697	-0.242968	-2.80964	0.00498664	0.223259	UTP14A	3.90889
ENST00000371332	ENSG00000119969	-0.432109	-2.80835	0.00498965	0.223268	HELLS	-2.6266
ENST00000540914	ENSG00000111913	0.239942	2.80752	0.00499745	0.223423	RIPOR2	4.18003
ENST00000493722	ENSG00000177683	-0.225487	-2.80775	0.00500044	0.223423	THAP5	0.614649
ENST00000420722	ENSG00000133812	0.222281	2.80731	0.00500151	0.223423	SBF2	1.09155
ENST00000394671	ENSG00000113119	-0.329616	-2.80695	0.00500864	0.223617	TMCO6	-0.141206
ENST00000563898	ENSG00000140740	0.168372	2.80659	0.0050131	0.223691	UQCRC2	4.28975
ENST00000491394	ENSG00000144021	0.183078	2.80703	0.00502034	0.223889	CIAO1	0.580628
ENST00000409115	ENSG00000187514	0.0618728	2.80601	0.00502396	0.223925	PTMA	8.19123
ENST00000463679	ENSG00000168000	0.374704	2.80552	0.00503717	0.224389	BSCL2	-1.71689
ENST00000611732	ENSG00000118707	-0.747222	-2.80531	0.00504305	0.224525	TGIF2	-2.31636
ENST00000552912	ENSG00000122970	-0.32016	-2.80503	0.00504742	0.224595	IFT81	-1.84985
ENST00000397338	ENSG00000152620	0.537449	2.8043	0.00505421	0.224772	NADK2	-0.644839
ENST00000373039	ENSG00000101052	0.337546	2.80323	0.00507292	0.225478	IFT52	2.01006
ENST00000559404	ENSG00000156381	-0.32393	-2.80346	0.00507621	0.225499	ANKRD9	1.02819
ENST00000264720	ENSG00000115207	-0.248801	-2.80184	0.0050887	0.225766	GTF3C2	3.33823
ENST00000617071	ENSG00000271605	0.495143	2.80206	0.00508948	0.225766	MILR1	0.242439
ENST00000469408	ENSG00000091127	-0.4515	-2.80297	0.00509071	0.225766	PUS7	-1.45212
ENST00000298717	ENSG00000165819	-0.197238	-2.80072	0.00510578	0.226056	METTL3	3.77376
ENST00000242786	ENSG00000123146	-0.244528	-2.80039	0.00510949	0.226056	ADGRE5	2.23348
ENST00000553392	ENSG00000258932	0.552511	2.80257	0.00511059	0.226056	AL390334.1	-1.44207
ENST00000554904	ENSG00000258932	-0.552511	-2.80257	0.00511059	0.226056	AL390334.1	-0.716125
ENST00000239940	ENSG00000070087	0.374545	2.80079	0.0051114	0.226056	PFN2	-0.691993
ENST00000301522	ENSG00000167815	-0.263534	-2.80147	0.00511438	0.226063	PRDX2	5.2343
ENST00000367763	ENSG00000120370	-0.41202	-2.79998	0.00512428	0.226375	GORAB	-1.40564
ENST00000505554	ENSG00000151883	-0.13224	-2.79809	0.00514516	0.227059	PARP8	5.75643
ENST00000597215	ENSG00000105053	0.30624	2.79803	0.00514544	0.227059	VRK3	0.64665
ENST00000374127	ENSG00000225830	-0.330623	-2.79791	0.00515259	0.227104	ERCC6	-2.72516
ENST00000489477	ENSG00000123545	-0.340912	-2.79891	0.00515492	0.227104	NDUFAF4	-2.23007
ENST00000453779	ENSG00000112531	-0.154032	-2.79751	0.00515499	0.227104	QKI	5.12221
ENST00000572836	ENSG00000129255	0.500715	2.79729	0.0051597	0.227186	MPDU1	-1.83223
ENST00000459803	ENSG00000244026	-0.386876	-2.79663	0.00517756	0.22753	FAM86DP	-2.81924
ENST00000569411	ENSG00000140526	-0.216016	-2.79634	0.00517763	0.22753	ABHD2	2.68193
ENST00000335727	ENSG00000100354	0.0868971	2.79629	0.00517852	0.22753	TNRC6B	7.76406
ENST00000509793	ENSG00000138798	0.563557	2.79726	0.00518132	0.22753	EGF	-2.64751
ENST00000599846	ENSG00000076928	-0.225044	-2.79559	0.00518574	0.22753	ARHGEF1	3.6555
ENST00000329464	ENSG00000185880	0.448033	2.79698	0.00518578	0.22753	TRIM69	-1.29156
ENST00000322945	ENSG00000103495	0.405881	2.79569	0.0051881	0.22753	MAZ	0.950252
ENST00000341872	ENSG00000116977	-0.232543	-2.7953	0.00519029	0.22753	LGALS8	3.04131
ENST00000637309	ENSG00000182389	-0.386093	-2.79415	0.00520882	0.228217	CACNB4	-1.70769
ENST00000476589	ENSG00000196338	-0.450563	-2.79505	0.00521672	0.228438	NLGN3	-0.527946
ENST00000619412	ENSG00000145743	-0.51562	-2.79377	0.00522365	0.228615	FBXL17	-1.38514
ENST00000429160	ENSG00000163960	-0.333351	-2.79427	0.00522931	0.228681	UBXN7	0.792844
ENST00000456458	ENSG00000122643	-0.512483	-2.7928	0.00523138	0.228681	NT5C3A	0.350087
ENST00000462025	ENSG00000003756	0.323443	2.79246	0.00523455	0.228681	RBM5	-0.656821
ENST00000475573	ENSG00000239672	0.398359	2.79339	0.00523659	0.228681	NME1	-2.92525
ENST00000618778	ENSG00000121964	0.441209	2.79154	0.00525076	0.229174	GTDC1	-1.97356
ENST00000555005	ENSG00000165914	-0.307829	-2.79008	0.00528339	0.230472	TTC7B	-1.77096
ENST00000633512	ENSG00000273686	0.404861	2.78933	0.00529561	0.230769	B2M	2.04035
ENST00000342295	ENSG00000168214	0.402963	2.78859	0.00529816	0.230769	RBPJ	-0.786715
ENST00000475590	ENSG00000003756	-0.177887	-2.78824	0.00530315	0.230769	RBM5	2.15462
ENST00000481815	ENSG00000135924	-0.362522	-2.78838	0.00530362	0.230769	DNAJB2	0.551432
ENST00000391946	ENSG00000104892	-0.412353	-2.78921	0.00530464	0.230769	KLC3	0.983085
ENST00000645022	ENSG00000111642	0.51535	2.78786	0.00530829	0.230802	CHD4	-0.559727
ENST00000552215	ENSG00000111666	0.186823	2.78718	0.00532627	0.23144	CHPT1	3.54016
ENST00000368339	ENSG00000163374	0.376919	2.78666	0.00532944	0.23144	YY1AP1	-0.141143
ENST00000376368	ENSG00000196998	-0.456593	-2.78654	0.00533165	0.23144	WDR45	-0.0759259
ENST00000586346	ENSG00000181513	0.386521	2.78533	0.00535931	0.232298	ACBD4	-2.47532
ENST00000580414	ENSG00000266714	0.354493	2.78477	0.0053601	0.232298	MYO15B	-3.06963
ENST00000480308	ENSG00000072694	-0.122974	-2.78548	0.00536175	0.232298	FCGR2B	7.06396
ENST00000559969	ENSG00000092330	0.398146	2.78484	0.00536304	0.232298	TINF2	-0.412103
ENST00000520732	ENSG00000215114	0.292972	2.7847	0.00537464	0.232674	UBXN2B	-2.10311
ENST00000264785	ENSG00000071127	0.200052	2.78315	0.00538865	0.233154	WDR1	2.19998
ENST00000358779	ENSG00000008128	0.447862	2.78279	0.00539335	0.233231	CDK11A	-1.56246
ENST00000359062	ENSG00000172572	-0.451268	-2.78463	0.00540102	0.23331	PDE3A	1.28734
ENST00000544307	ENSG00000172572	0.451268	2.78463	0.00540102	0.23331	PDE3A	-2.57172
ENST00000545247	ENSG00000074319	0.383087	2.78185	0.00541209	0.233662	TSG101	-1.64818
ENST00000618858	ENSG00000125952	0.349877	2.78157	0.00541531	0.233675	MAX	0.597392
ENST00000505606	ENSG00000172262	0.330582	2.78141	0.00541845	0.233684	ZNF131	0.839996
ENST00000525291	ENSG00000204370	0.290949	2.78167	0.0054222	0.233719	SDHD	-2.73023
ENST00000644925	ENSG00000141469	0.26315	2.78053	0.00543208	0.234019	SLC14A1	1.81586
ENST00000029410	ENSG00000027847	-0.191458	-2.78099	0.0054364	0.234079	B4GALT7	2.7203
ENST00000289175	ENSG00000124831	-0.0599676	-2.77992	0.00544285	0.23423	LRRFIP1	7.71226
ENST00000486676	ENSG00000070759	0.419711	2.78055	0.00544792	0.234237	TESK2	-3.00365
ENST00000366735	ENSG00000162910	0.401511	2.77952	0.00545046	0.234237	MRPL55	-1.35256
ENST00000518153	ENSG00000203950	-0.403479	-2.78074	0.00545181	0.234237	RTL8A	-2.10128
ENST00000306167	ENSG00000171100	0.337202	2.77944	0.00546225	0.23446	MTM1	-0.510101
ENST00000324022	ENSG00000170180	-0.329968	-2.77876	0.00546523	0.23446	GYPA	1.083
ENST00000355768	ENSG00000132326	-0.254085	-2.77975	0.00546845	0.23446	PER2	-2.95734
ENST00000326005	ENSG00000180304	-0.102238	-2.77877	0.00546873	0.23446	OAZ2	6.41391
ENST00000229810	ENSG00000112077	0.369348	2.77853	0.00547762	0.234715	RHAG	-3.11616
ENST00000485525	ENSG00000125637	0.24464	2.77722	0.0054897	0.23495	PSD4	1.2703
ENST00000347703	ENSG00000144354	-0.491748	-2.77806	0.0054898	0.23495	CDCA7	-1.59065
ENST00000643683	ENSG00000073584	0.343971	2.77685	0.00549193	0.23495	SMARCE1	0.929273
ENST00000262640	ENSG00000124333	0.386511	2.77762	0.00549724	0.235051	VAMP7	-0.23278
ENST00000358602	ENSG00000132466	0.191956	2.77542	0.0055225	0.236005	ANKRD17	4.90889
ENST00000613618	ENSG00000143919	-0.291797	-2.77491	0.00553236	0.2363	CAMKMT	-1.9939
ENST00000549259	ENSG00000196531	0.173565	2.77427	0.00553715	0.236326	NACA	4.00917
ENST00000452274	ENSG00000074054	-0.319286	-2.77426	0.0055389	0.236326	CLASP1	1.13658
ENST00000397382	ENSG00000100802	-0.362104	-2.77409	0.00554518	0.236391	C14orf93	0.451611
ENST00000525965	ENSG00000149292	-0.38248	-2.77369	0.00554743	0.236391	TTC12	-2.59605
ENST00000540843	ENSG00000137497	0.336378	2.77325	0.00555338	0.236391	NUMA1	1.23955
ENST00000457880	ENSG00000162623	0.424091	2.77388	0.0055564	0.236391	TYW3	-2.44904
ENST00000474117	ENSG00000119402	0.274896	2.77377	0.00555827	0.236391	FBXW2	1.80881
ENST00000429205	ENSG00000161956	0.356717	2.77334	0.00555924	0.236391	SENP3	0.940803
ENST00000370305	ENSG00000135297	-0.489854	-2.77293	0.00556112	0.236391	MTO1	-1.77929
ENST00000355312	ENSG00000139436	0.139913	2.77199	0.00557597	0.236896	GIT2	5.18618
ENST00000418577	ENSG00000114395	0.37907	2.77153	0.00559383	0.237528	CYB561D2	1.24005
ENST00000602965	ENSG00000227855	0.411126	2.77279	0.00560095	0.237578	DPY19L2P3	-1.94599
ENST00000602980	ENSG00000227855	-0.411126	-2.77279	0.00560095	0.237578	DPY19L2P3	-1.77971
ENST00000361785	ENSG00000082996	-0.164983	-2.77044	0.00560426	0.237592	RNF13	4.16575
ENST00000475580	ENSG00000156931	-0.33771	-2.76916	0.00562337	0.238276	VPS8	-1.99086
ENST00000399466	ENSG00000111641	-0.445212	-2.76893	0.00563023	0.23844	NOP2	-0.773142
ENST00000479918	ENSG00000117500	-0.260518	-2.76932	0.00563476	0.238506	TMED5	0.24259
ENST00000379477	ENSG00000120662	-0.340109	-2.76823	0.00564591	0.238759	MTRF1	0.58304
ENST00000319397	ENSG00000134954	-0.156246	-2.76834	0.00564673	0.238759	ETS1	4.45875
ENST00000647437	ENSG00000198860	0.18827	2.76755	0.00565416	0.238839	TSEN15	2.36506
ENST00000379799	ENSG00000145730	-0.332518	-2.76744	0.0056546	0.238839	PAM	0.441097
ENST00000360317	ENSG00000073605	0.337313	2.76643	0.00567603	0.239617	GSDMB	-0.594222
ENST00000451956	ENSG00000114353	0.121997	2.76524	0.00569677	0.240366	GNAI2	4.55405
ENST00000619904	ENSG00000206190	-0.293656	-2.76511	0.00570276	0.240492	ATP10A	-0.325293
ENST00000592913	ENSG00000161265	0.468134	2.76449	0.00571865	0.240988	U2AF1L4	-1.52367
ENST00000550641	ENSG00000111596	-0.252671	-2.76349	0.00572169	0.240988	CNOT2	1.43013
ENST00000307839	ENSG00000174748	0.24805	2.7636	0.00572358	0.240988	RPL15	3.10793
ENST00000375847	ENSG00000116138	-0.274949	-2.76295	0.00574285	0.241594	DNAJC16	4.40796
ENST00000398015	ENSG00000154928	0.158107	2.7625	0.00574403	0.241594	EPHB1	2.51465
ENST00000472559	ENSG00000101019	0.373729	2.76183	0.00575516	0.24189	UQCC1	-0.347752
ENST00000439383	ENSG00000175166	-0.158932	-2.76121	0.00576455	0.24189	PSMD2	5.68887
ENST00000329078	ENSG00000183018	-0.445412	-2.76328	0.00576625	0.24189	SPNS2	-0.694059
ENST00000570979	ENSG00000183018	0.445412	2.76328	0.00576625	0.24189	SPNS2	-2.74019
ENST00000537682	ENSG00000103313	0.428356	2.7614	0.00576646	0.24189	MEFV	0.524393
ENST00000372459	ENSG00000064601	-0.380241	-2.761	0.00576924	0.24189	CTSA	-2.06931
ENST00000361605	ENSG00000198912	-0.13387	-2.76208	0.00577269	0.241908	C1orf174	3.86962
ENST00000337478	ENSG00000148841	-0.210538	-2.76036	0.00579133	0.242562	ITPRIP	4.43803
ENST00000644882	ENSG00000165699	-0.303729	-2.75849	0.00581002	0.243217	TSC1	1.33035
ENST00000569600	ENSG00000125149	-0.316273	-2.75787	0.00582906	0.243864	C16orf70	-1.98415
ENST00000285208	ENSG00000154917	-0.645381	-2.75941	0.00583464	0.243864	RAB6B	-0.464618
ENST00000543906	ENSG00000154917	0.645381	2.75941	0.00583464	0.243864	RAB6B	-2.12261
ENST00000370763	ENSG00000162616	-0.19303	-2.75749	0.00584241	0.243991	DNAJB4	2.58344
ENST00000618312	ENSG00000120254	-0.553924	-2.75807	0.0058438	0.243991	MTHFD1L	-0.351959
ENST00000337147	ENSG00000092820	0.174484	2.75685	0.00585828	0.244469	EZR	5.67767
ENST00000419510	ENSG00000113916	0.140377	2.75528	0.0058741	0.245001	BCL6	6.68323
ENST00000426706	ENSG00000174175	-0.337155	-2.75497	0.00588252	0.245224	SELP	2.85928
ENST00000265164	ENSG00000138794	0.286207	2.75449	0.0058895	0.245337	CASP6	1.74551
ENST00000452705	ENSG00000229929	0.567996	2.75432	0.00589138	0.245337	TRIM39	-0.349
ENST00000222644	ENSG00000105926	0.224441	2.75425	0.00589541	0.245377	MPP6	4.00586
ENST00000570917	ENSG00000153066	0.396949	2.75352	0.00590848	0.245793	TXNDC11	-1.71451
ENST00000374202	ENSG00000147168	-0.116712	-2.75222	0.0059321	0.246647	IL2RG	6.83129
ENST00000574781	ENSG00000175595	-0.245756	-2.75149	0.00594532	0.247066	ERCC4	0.212836
ENST00000561400	ENSG00000103657	-0.112443	-2.75083	0.00595036	0.247066	HERC1	4.44334
ENST00000479779	ENSG00000204070	0.192976	2.75168	0.00595147	0.247066	SYS1	0.465662
ENST00000610355	ENSG00000145244	-0.396829	-2.75138	0.00595693	0.247165	CORIN	-1.03908
ENST00000521286	ENSG00000176731	-0.349576	-2.75007	0.00597101	0.247488	C8orf59	-2.64467
ENST00000582587	ENSG00000166685	-0.315001	-2.75027	0.00597247	0.247488	COG1	-2.16673
ENST00000251343	ENSG00000100441	0.112475	2.74984	0.00597736	0.247488	KHNYN	7.27674
ENST00000647717	ENSG00000150995	0.28993	2.74905	0.00597966	0.247488	ITPR1	-0.0891358
ENST00000453394	ENSG00000113522	0.399422	2.74957	0.00598021	0.247488	RAD50	-0.0798765
ENST00000395029	ENSG00000081059	0.251316	2.74841	0.00599404	0.247932	TCF7	1.43568
ENST00000382393	ENSG00000172785	-0.350164	-2.74783	0.00600515	0.248263	CBWD1	-3.03272
ENST00000437202	ENSG00000115317	0.534179	2.74747	0.0060157	0.248308	HTRA2	-1.08896
ENST00000438419	ENSG00000113597	0.332156	2.7475	0.00601648	0.248308	TRAPPC13	0.486666
ENST00000485033	ENSG00000133619	-0.380492	-2.74753	0.00601754	0.248308	KRBA1	-2.2473
ENST00000566321	ENSG00000261377	-0.29503	-2.7484	0.00601868	0.248308	PDCD6IPP2	-2.60428
ENST00000465248	ENSG00000153551	-0.312154	-2.7471	0.00602746	0.248542	CMTM7	0.794086
ENST00000519931	ENSG00000155506	-0.348165	-2.74594	0.00604192	0.249009	LARP1	-1.45178
ENST00000361354	ENSG00000061676	0.143316	2.74683	0.00604743	0.249108	NCKAP1	2.98759
ENST00000510702	ENSG00000182552	0.36699	2.74562	0.00605254	0.24919	RWDD4	0.154913
ENST00000513199	ENSG00000164024	-0.262141	-2.74538	0.0060592	0.249336	METAP1	-1.97705
ENST00000450599	ENSG00000108654	-0.506284	-2.74438	0.00606594	0.249449	DDX5	-0.492464
ENST00000649765	ENSG00000100092	0.220847	2.74462	0.00606821	0.249449	SH3BP1	2.57642
ENST00000414276	ENSG00000117362	0.304069	2.74439	0.00607363	0.249544	APH1A	-1.2749
ENST00000583610	ENSG00000108306	-0.387257	-2.74438	0.00608072	0.249707	FBXL20	-2.21867
ENST00000449576	ENSG00000134324	0.338868	2.7436	0.00608393	0.24971	LPIN1	-1.6619
ENST00000409660	ENSG00000144320	-0.139892	-2.7432	0.00609567	0.249952	LNPK	3.80659
ENST00000530879	ENSG00000197363	0.274219	2.74368	0.00609809	0.249952	ZNF517	-0.257973
ENST00000422190	ENSG00000017260	-0.513942	-2.74262	0.00609922	0.249952	ATP2C1	-2.69795
ENST00000422911	ENSG00000141956	-0.498261	-2.74241	0.00610905	0.250227	PRDM15	-0.763804
ENST00000409255	ENSG00000152082	0.473882	2.74214	0.00611699	0.250423	MZT2B	-1.36662
ENST00000399443	ENSG00000141447	-0.34299	-2.74175	0.00612434	0.250445	OSBPL1A	-0.563428
ENST00000491191	ENSG00000124782	-0.349586	-2.74158	0.0061259	0.250445	RREB1	-0.914115
ENST00000458387	ENSG00000160310	0.362043	2.74124	0.00612692	0.250445	PRMT2	-0.995024
ENST00000543420	ENSG00000134539	-0.259078	-2.7406	0.00614102	0.250893	KLRD1	1.95555
ENST00000558011	ENSG00000157823	0.321554	2.73959	0.00615816	0.251465	AP3S2	-1.89907
ENST00000392807	ENSG00000136003	-0.220315	-2.7395	0.0061635	0.251544	ISCU	1.38587
ENST00000560409	ENSG00000140612	0.456942	2.73929	0.0061664	0.251544	SEC11A	-0.13014
ENST00000546444	ENSG00000137962	0.181075	2.73971	0.00617975	0.25196	ARHGAP29	1.86162
ENST00000553041	ENSG00000111144	0.0956756	2.73793	0.00619284	0.252365	LTA4H	6.47553
ENST00000282272	ENSG00000065413	-0.122692	-2.73608	0.0062252	0.253554	ANKRD44	4.88648
ENST00000295598	ENSG00000163399	-0.1259	-2.73598	0.00622968	0.253607	ATP1A1	6.86081
ENST00000490107	ENSG00000185420	-0.350992	-2.73554	0.00623704	0.253777	SMYD3	-0.666095
ENST00000330188	ENSG00000143549	-0.192934	-2.73512	0.00624108	0.253812	TPM3	4.28561
ENST00000427587	ENSG00000118894	0.449466	2.73547	0.00624438	0.253817	EEF2KMT	-1.50581
ENST00000430041	ENSG00000123329	0.249058	2.73419	0.00625874	0.254026	ARHGAP9	2.98024
ENST00000403368	ENSG00000119812	-0.409575	-2.7346	0.00625881	0.254026	FAM98A	-1.23393
ENST00000605149	ENSG00000196139	0.379994	2.7345	0.00625905	0.254026	AKR1C3	-2.93034
ENST00000591914	ENSG00000141646	-0.318322	-2.73298	0.00628296	0.254715	SMAD4	0.648131
ENST00000481238	ENSG00000158604	0.270906	2.73368	0.0062861	0.254715	TMED4	1.67329
ENST00000536257	ENSG00000181036	0.385064	2.73315	0.0062864	0.254715	FCRL6	-2.99557
ENST00000612449	ENSG00000276495	-0.450535	-2.73287	0.00628879	0.254715	APBA2	-0.786414
ENST00000649713	ENSG00000180867	0.230708	2.73321	0.00630288	0.255057	PDIA3P1	-0.0713594
ENST00000517455	ENSG00000164830	0.455867	2.73199	0.00630368	0.255057	OXR1	-0.683444
ENST00000545523	ENSG00000249471	-0.316411	-2.73248	0.00630916	0.255057	ZNF324B	-1.39208
ENST00000464908	ENSG00000100297	0.378344	2.73176	0.00631	0.255057	MCM5	-2.53258
ENST00000438806	ENSG00000132424	-0.079975	-2.7312	0.00631974	0.255321	PNISR	5.73471
ENST00000586748	ENSG00000130733	-0.319953	-2.73156	0.00632668	0.255395	YIPF2	-1.04996
ENST00000465727	ENSG00000078808	0.381045	2.73098	0.00632796	0.255395	SDF4	-1.82822
ENST00000409127	ENSG00000136710	-0.335736	-2.73104	0.00633657	0.255613	CCDC115	-2.33973
ENST00000373394	ENSG00000131269	0.343457	2.72995	0.00634463	0.255809	ABCB7	1.27984
ENST00000439647	ENSG00000161203	0.417252	2.72938	0.00635248	0.255997	AP2M1	-1.97602
ENST00000396401	ENSG00000187735	0.323796	2.7288	0.00636811	0.256493	TCEA1	-0.475881
ENST00000464198	ENSG00000172785	-0.301192	-2.72833	0.00637179	0.256493	CBWD1	0.18624
ENST00000503879	ENSG00000138795	0.251749	2.72816	0.00637443	0.256493	LEF1	1.16941
ENST00000287652	ENSG00000157014	-0.15193	-2.72873	0.00638119	0.256636	TATDN2	5.61988
ENST00000613693	ENSG00000275885	0.415765	2.72797	0.00638583	0.256693	PRPF31	0.915877
ENST00000262139	ENSG00000070540	-0.171093	-2.72751	0.0063918	0.256804	WIPI1	4.23778
ENST00000460683	ENSG00000173193	-0.468777	-2.72761	0.0063951	0.256807	PARP14	0.986004
ENST00000621835	ENSG00000167674	0.497135	2.72751	0.00640477	0.257066	HDGFL2	0.790651
ENST00000646199	ENSG00000146416	0.319088	2.72577	0.0064269	0.257825	AIG1	0.112299
ENST00000523990	ENSG00000143756	-0.325448	-2.725	0.00644898	0.258581	FBXO28	-1.93871
ENST00000494950	ENSG00000152952	0.388645	2.72449	0.00646349	0.259032	PLOD2	-2.62438
ENST00000459752	ENSG00000132849	-0.571729	-2.72323	0.00647094	0.259201	PATJ	-2.37775
ENST00000619960	ENSG00000173727	0.236952	2.72432	0.00647466	0.25922	AP000769.1	0.684364
ENST00000545038	ENSG00000213782	-0.167847	-2.72293	0.00648099	0.259343	DDX47	2.71251
ENST00000532963	ENSG00000162139	-0.267671	-2.72283	0.00648825	0.259504	NEU3	-2.09819
ENST00000628542	ENSG00000079819	-0.278115	-2.72206	0.00649326	0.259575	EPB41L2	1.01413
ENST00000335953	ENSG00000109906	-0.316744	-2.7224	0.00649664	0.25958	ZBTB16	-0.157947
ENST00000403326	ENSG00000177989	0.395377	2.72031	0.00653557	0.261004	ODF3B	-1.4629
ENST00000503176	ENSG00000005882	0.310715	2.71962	0.00654621	0.261299	PDK2	0.720124
ENST00000636789	ENSG00000107863	0.446352	2.71893	0.00655531	0.261413	ARHGAP21	0.12483
ENST00000242839	ENSG00000123191	-0.429894	-2.71942	0.00655851	0.261413	ATP7B	-2.39384
ENST00000378697	ENSG00000139684	0.309891	2.7194	0.00655888	0.261413	ESD	-1.00623
ENST00000449416	ENSG00000130844	0.440224	2.71838	0.00656549	0.261545	ZNF331	-1.91407
ENST00000263150	ENSG00000047056	-0.199249	-2.71869	0.00656981	0.261587	WDR37	5.55223
ENST00000319129	ENSG00000188878	-0.39612	-2.71831	0.00657358	0.261607	FBF1	-1.13624
ENST00000448926	ENSG00000105983	-0.345154	-2.71771	0.00657889	0.261688	LMBR1	0.71403
ENST00000619534	ENSG00000174255	-0.56733	-2.71796	0.00660011	0.262233	ZNF80	1.51726
ENST00000636934	ENSG00000182372	0.408067	2.71682	0.00660307	0.262233	CLN8	-0.0653968
ENST00000495743	ENSG00000169895	-0.201468	-2.7184	0.00660718	0.262233	SYAP1	-0.10347
ENST00000380155	ENSG00000169895	0.201468	2.7184	0.00660718	0.262233	SYAP1	5.7299
ENST00000368948	ENSG00000155085	0.346312	2.71652	0.00660913	0.262233	AK9	0.00500602
ENST00000445140	ENSG00000114416	-0.308387	-2.71603	0.00661229	0.262233	FXR1	-0.887797
ENST00000414632	ENSG00000006715	-0.200793	-2.71575	0.00661994	0.262281	VPS41	1.96059
ENST00000434581	ENSG00000167904	-0.315551	-2.7159	0.00662008	0.262281	TMEM68	0.155928
ENST00000523975	ENSG00000170791	0.24	2.71527	0.00663083	0.262577	CHCHD7	2.20555
ENST00000466414	ENSG00000102393	0.299916	2.71424	0.00665636	0.263384	GLA	-0.90503
ENST00000591348	ENSG00000080947	-0.271145	-2.71428	0.00665781	0.263384	CROCCP3	-1.53229
ENST00000634734	ENSG00000107262	0.188286	2.71355	0.00666531	0.26355	BAG1	3.95021
ENST00000400183	ENSG00000155313	0.240835	2.71325	0.00667219	0.26359	USP25	3.54308
ENST00000586014	ENSG00000125753	-0.27761	-2.71311	0.00667619	0.26359	VASP	-3.10271
ENST00000530876	ENSG00000160058	-0.271667	-2.71317	0.00667621	0.26359	BSDC1	0.12178
ENST00000311734	ENSG00000115602	0.291388	2.71288	0.00668212	0.263693	IL1RL1	1.41142
ENST00000483815	ENSG00000101084	-0.376557	-2.71213	0.00669893	0.264226	RAB5IF	0.47972
ENST00000261600	ENSG00000079134	-0.277555	-2.7109	0.00671538	0.264744	THOC1	-3.18569
ENST00000400382	ENSG00000100031	0.421508	2.71088	0.00671922	0.264763	GGT1	-1.56152
ENST00000335877	ENSG00000125818	0.201024	2.71073	0.00672554	0.264763	PSMF1	5.62123
ENST00000482396	ENSG00000163935	-0.282086	-2.7108	0.00672806	0.264763	SFMBT1	-2.47142
ENST00000449740	ENSG00000133731	0.330754	2.71049	0.00672912	0.264763	IMPA1	-2.02163
ENST00000308979	ENSG00000174125	-0.127239	-2.71015	0.00673498	0.264863	TLR1	8.66547
ENST00000545756	ENSG00000110013	-0.269566	-2.71066	0.00673904	0.264884	SIAE	1.19734
ENST00000412343	ENSG00000010256	0.468039	2.70961	0.00674694	0.264884	UQCRC1	-0.771986
ENST00000485002	ENSG00000162591	-0.391442	-2.70983	0.00674774	0.264884	MEGF6	-0.476693
ENST00000261837	ENSG00000069966	0.136257	2.70947	0.00674878	0.264884	GNB5	2.53817
ENST00000468222	ENSG00000165487	-0.284703	-2.70938	0.00675294	0.264917	MICU2	-3.02139
ENST00000373563	ENSG00000204120	0.394758	2.70855	0.00676091	0.265086	GIGYF2	-0.863391
ENST00000498576	ENSG00000171824	-0.277842	-2.70884	0.00676389	0.265086	EXOSC10	-1.66329
ENST00000357783	ENSG00000116793	0.273009	2.70823	0.00677393	0.265234	PHTF1	2.07808
ENST00000539719	ENSG00000160094	0.790986	2.70993	0.00677784	0.265234	ZNF362	-1.14209
ENST00000373428	ENSG00000160094	-0.790986	-2.70993	0.00677784	0.265234	ZNF362	1.50376
ENST00000396330	ENSG00000104497	0.422162	2.70782	0.0067847	0.265234	SNX16	-0.358382
ENST00000358495	ENSG00000002016	0.230777	2.7077	0.00678482	0.265234	RAD52	1.54284
ENST00000339859	ENSG00000166348	0.408822	2.70776	0.0067876	0.265234	USP54	-1.6249
ENST00000395199	ENSG00000102882	0.343426	2.70721	0.00679324	0.265325	MAPK3	0.434613
ENST00000610704	ENSG00000170265	-0.270412	-2.70767	0.00680796	0.26577	ZNF282	3.71847
ENST00000416495	ENSG00000149212	-0.197334	-2.70684	0.00681208	0.265801	SESN3	5.09913
ENST00000616566	ENSG00000013375	-0.402865	-2.7061	0.00681749	0.265828	PGM3	-2.43726
ENST00000250559	ENSG00000127314	0.115093	2.70575	0.00681943	0.265828	RAP1B	5.84764
ENST00000375360	ENSG00000158079	0.358998	2.70585	0.00683233	0.266201	PTPDC1	1.24088
ENST00000505078	ENSG00000175471	0.212476	2.70474	0.0068415	0.26628	MCTP1	2.54513
ENST00000316626	ENSG00000082701	-0.167148	-2.70529	0.0068439	0.26628	GSK3B	3.31942
ENST00000380152	ENSG00000139618	0.377326	2.7055	0.00684437	0.26628	BRCA2	2.39897
ENST00000395211	ENSG00000136842	0.931356	2.70573	0.00684773	0.266282	TMOD1	-3.01364
ENST00000538489	ENSG00000152332	0.394671	2.70461	0.00686265	0.266503	UHMK1	0.456233
ENST00000368399	ENSG00000179085	0.446033	2.70562	0.0068662	0.266503	DPM3	-2.02244
ENST00000368400	ENSG00000179085	-0.446033	-2.70562	0.0068662	0.266503	DPM3	-0.459075
ENST00000522652	ENSG00000008513	-0.388067	-2.70346	0.0068683	0.266503	ST3GAL1	-1.42026
ENST00000442396	ENSG00000022976	0.252612	2.70357	0.00687068	0.266503	ZNF839	2.8528
ENST00000533902	ENSG00000150687	0.384061	2.70385	0.00687353	0.266503	PRSS23	-2.25512
ENST00000359644	ENSG00000017260	0.254583	2.70297	0.00687679	0.266503	ATP2C1	2.5362
ENST00000333602	ENSG00000061938	-0.207152	-2.70182	0.00690305	0.267259	TNK2	2.58322
ENST00000527698	ENSG00000154237	-0.428649	-2.70189	0.0069045	0.267259	LRRK1	-1.85461
ENST00000327214	ENSG00000111790	0.100051	2.70211	0.00690634	0.267259	FGFR1OP2	5.29462
ENST00000543719	ENSG00000060339	0.432521	2.70117	0.00691611	0.267368	CCAR1	0.124406
ENST00000448281	ENSG00000157014	0.153975	2.70203	0.00691612	0.267368	TATDN2	4.98549
ENST00000300302	ENSG00000051108	-0.130716	-2.70097	0.00692028	0.267368	HERPUD1	5.00873
ENST00000392720	ENSG00000196704	0.330762	2.70086	0.00692426	0.267368	AMZ2	1.84743
ENST00000549049	ENSG00000111371	-0.277348	-2.70085	0.00692843	0.267368	SLC38A1	-2.84606
ENST00000509591	ENSG00000170476	-0.43123	-2.70179	0.00692924	0.267368	MZB1	-2.60816
ENST00000593233	ENSG00000174886	-0.294597	-2.7001	0.00695144	0.26798	NDUFA11	-1.16275
ENST00000641759	ENSG00000177000	-0.538809	-2.69946	0.00695404	0.26798	MTHFR	-0.292883
ENST00000357618	ENSG00000010704	-0.173915	-2.6999	0.00695553	0.26798	HFE	3.18243
ENST00000223073	ENSG00000106344	0.141349	2.6994	0.00695864	0.26798	RBM28	5.20881
ENST00000460378	ENSG00000159023	0.298122	2.6988	0.00696188	0.26798	EPB41	3.9844
ENST00000613034	ENSG00000028839	-0.200279	-2.69903	0.00696825	0.268003	TBPL1	1.42109
ENST00000473686	ENSG00000203666	0.305083	2.69909	0.00696918	0.268003	EFCAB2	-2.47787
ENST00000357984	ENSG00000168591	-0.433582	-2.69844	0.00697351	0.26804	TMUB2	-0.947575
ENST00000302823	ENSG00000163599	-0.642232	-2.69816	0.00700499	0.269012	CTLA4	0.366196
ENST00000521514	ENSG00000155097	0.331398	2.69752	0.00700551	0.269012	ATP6V1C1	-1.65175
ENST00000549596	ENSG00000187109	-0.201762	-2.69652	0.00701156	0.269115	NAP1L1	3.15331
ENST00000590181	ENSG00000005156	-0.265013	-2.69628	0.0070195	0.269226	LIG3	0.859989
ENST00000313546	ENSG00000139323	-0.345267	-2.6962	0.00702121	0.269226	POC1B	-1.1737
ENST00000338546	ENSG00000107521	-0.235534	-2.69581	0.00702934	0.269298	HPS1	4.00864
ENST00000511553	ENSG00000109606	-0.245689	-2.69576	0.00703373	0.269298	DHX15	-2.14157
ENST00000517757	ENSG00000197043	0.2241	2.69566	0.00703388	0.269298	ANXA6	0.647993
ENST00000538485	ENSG00000140025	0.345868	2.69589	0.00703657	0.269298	EFCAB11	-0.675712
ENST00000194118	ENSG00000081791	0.380203	2.69548	0.00704283	0.269408	DELE1	-0.700358
ENST00000475407	ENSG00000136935	-0.327243	-2.69576	0.00704736	0.269453	GOLGA1	-0.48187
ENST00000597743	ENSG00000160014	-0.29462	-2.69464	0.00705542	0.269632	CALM3	0.00989375
ENST00000293831	ENSG00000161960	-0.095171	-2.69425	0.00705932	0.269652	EIF4A1	7.77508
ENST00000533418	ENSG00000010361	0.420023	2.69431	0.00706443	0.269718	FUZ	-1.23818
ENST00000523500	ENSG00000120885	-0.271854	-2.6936	0.00707599	0.27003	CLU	2.34256
ENST00000563983	ENSG00000158805	-0.177071	-2.69353	0.00707983	0.270048	ZNF276	3.15629
ENST00000402521	ENSG00000108883	-0.160674	-2.69282	0.00709034	0.270179	EFTUD2	4.77794
ENST00000539372	ENSG00000067182	-0.264022	-2.69287	0.00709216	0.270179	TNFRSF1A	0.810637
ENST00000427123	ENSG00000115234	-0.301489	-2.69285	0.00709428	0.270179	SNX17	-0.880721
ENST00000443953	ENSG00000138363	-0.40005	-2.69263	0.00709681	0.270179	ATIC	-2.4396
ENST00000540597	ENSG00000022556	-0.329687	-2.69221	0.00711226	0.270638	NLRP2	-2.01019
ENST00000616051	ENSG00000274523	0.335892	2.69205	0.00712117	0.270717	RCC1L	-0.491282
ENST00000349511	ENSG00000144744	-0.333353	-2.69144	0.00712275	0.270717	UBA3	2.00561
ENST00000536525	ENSG00000067798	0.333545	2.6919	0.00712448	0.270717	NAV3	-2.87518
ENST00000395876	ENSG00000100427	0.598562	2.69153	0.00714557	0.271272	MLC1	-0.0236339
ENST00000482776	ENSG00000146731	0.27954	2.69048	0.0071459	0.271272	CCT6A	0.365306
ENST00000569628	ENSG00000183751	-0.347082	-2.6899	0.00716397	0.271809	TBL3	0.144707
ENST00000488958	ENSG00000136147	-0.377815	-2.68931	0.00716713	0.271809	PHF11	-0.643304
ENST00000397004	ENSG00000110713	-0.124286	-2.6889	0.00717386	0.271809	NUP98	5.44791
ENST00000371544	ENSG00000134744	-0.312883	-2.68889	0.00717488	0.271809	TUT4	1.5295
ENST00000399922	ENSG00000100461	-0.096601	-2.68873	0.00717705	0.271809	RBM23	6.03825
ENST00000567139	ENSG00000103249	-0.496826	-2.68835	0.00719051	0.272173	CLCN7	-1.11942
ENST00000369815	ENSG00000173915	-0.354458	-2.68868	0.00719348	0.272173	ATP5MD	-2.87332
ENST00000326873	ENSG00000118046	-0.204165	-2.68819	0.00719836	0.272177	STK11	3.70792
ENST00000532575	ENSG00000004897	0.38972	2.6877	0.00720039	0.272177	CDC27	-0.58747
ENST00000234677	ENSG00000031698	-0.0789004	-2.68789	0.00720709	0.272278	SARS	6.49185
ENST00000446921	ENSG00000160584	-0.389146	-2.68738	0.00720989	0.272278	SIK3	-0.904097
ENST00000518786	ENSG00000176731	0.248379	2.68719	0.00721988	0.272301	C8orf59	1.15996
ENST00000636712	ENSG00000197249	0.242915	2.6867	0.00722171	0.272301	SERPINA1	4.57433
ENST00000538941	ENSG00000140386	0.293717	2.68666	0.00722284	0.272301	SCAPER	1.47219
ENST00000520517	ENSG00000164919	0.27527	2.68675	0.00722412	0.272301	COX6C	0.42129
ENST00000480596	ENSG00000137106	0.310092	2.68636	0.00723256	0.27249	GRHPR	-0.701858
ENST00000520999	ENSG00000157570	-0.336144	-2.68616	0.00724462	0.272816	TSPAN18	-1.21951
ENST00000645071	ENSG00000136869	0.0684687	2.68535	0.00726537	0.273303	TLR4	7.96866
ENST00000615656	ENSG00000185418	0.246092	2.685	0.00726738	0.273303	TARSL2	1.99529
ENST00000369501	ENSG00000118432	-0.563506	-2.68646	0.00727126	0.273303	CNR1	-2.31461
ENST00000369499	ENSG00000118432	0.563506	2.68646	0.00727126	0.273303	CNR1	-0.287197
ENST00000405482	ENSG00000115504	-0.267705	-2.68382	0.00728635	0.273637	EHBP1	1.69387
ENST00000649578	ENSG00000113013	-0.362872	-2.68382	0.00728699	0.273637	HSPA9	-0.0785213
ENST00000246314	ENSG00000126070	0.338086	2.68379	0.00729371	0.273676	AGO3	-1.31776
ENST00000459843	ENSG00000141034	0.263146	2.68443	0.00729879	0.273676	GID4	-2.61242
ENST00000300184	ENSG00000166927	-0.173747	-2.68323	0.00730058	0.273676	MS4A7	3.17545
ENST00000389447	ENSG00000172775	-0.354091	-2.68305	0.00730173	0.273676	FAM192A	0.52674
ENST00000569234	ENSG00000166848	-0.271546	-2.68389	0.00731047	0.273697	TERF2IP	-0.539461
ENST00000494699	ENSG00000115694	-0.396184	-2.68253	0.00731147	0.273697	STK25	-2.08662
ENST00000467863	ENSG00000158850	-0.38959	-2.68268	0.00731256	0.273697	B4GALT3	-1.99227
ENST00000276185	ENSG00000147234	0.421238	2.68324	0.00732472	0.274023	FRMPD3	-2.54293
ENST00000559726	ENSG00000104043	0.265378	2.68124	0.00734264	0.274565	ATP8B4	2.02303
ENST00000360449	ENSG00000139117	0.294686	2.6812	0.00734856	0.274658	CPNE8	-2.94077
ENST00000401949	ENSG00000106070	0.358245	2.68071	0.0073526	0.274681	GRB10	-0.761097
ENST00000473894	ENSG00000168118	-0.379258	-2.68012	0.0073798	0.27522	RAB4A	-1.2085
ENST00000264972	ENSG00000115085	-0.155478	-2.67979	0.00738134	0.27522	ZAP70	5.57268
ENST00000415497	ENSG00000112576	0.127091	2.67914	0.00738673	0.27522	CCND3	5.60087
ENST00000588273	ENSG00000125753	0.28793	2.67933	0.00738823	0.27522	VASP	-0.698814
ENST00000596536	ENSG00000130475	-0.406005	-2.67896	0.00738951	0.27522	FCHO1	-1.71229
ENST00000510940	ENSG00000168924	0.256335	2.67979	0.00739204	0.27522	LETM1	-1.19669
ENST00000554523	ENSG00000072121	0.15959	2.67893	0.00739498	0.27522	ZFYVE26	3.06737
ENST00000631372	ENSG00000281500	-0.576739	-2.68067	0.00739805	0.27522	SLC37A4	-2.51612
ENST00000642844	ENSG00000281500	0.576739	2.68067	0.00739805	0.27522	SLC37A4	-1.09034
ENST00000649849	ENSG00000148843	0.329769	2.67879	0.00740334	0.275289	PDCD11	1.74047
ENST00000409953	ENSG00000184182	-0.382707	-2.67785	0.00741451	0.275576	UBE2F	-0.2077
ENST00000262376	ENSG00000118900	-0.105493	-2.67727	0.00743527	0.276119	UBN1	6.44841
ENST00000445792	ENSG00000167393	0.47995	2.67815	0.00743668	0.276119	PPP2R3B	-1.39962
ENST00000498605	ENSG00000242028	-0.201049	-2.67801	0.0074399	0.276119	HYPK	-0.662577
ENST00000431623	ENSG00000047315	-0.391419	-2.67673	0.00744297	0.276119	POLR2B	0.457239
ENST00000260526	ENSG00000137962	-0.215987	-2.67739	0.00745354	0.27627	ARHGAP29	-0.105583
ENST00000479978	ENSG00000100395	0.189768	2.67646	0.00745486	0.27627	L3MBTL2	3.0057
ENST00000400242	ENSG00000100150	0.396624	2.67574	0.00745942	0.27627	DEPDC5	-1.0592
ENST00000358965	ENSG00000137497	0.328149	2.67572	0.00746087	0.27627	NUMA1	1.27303
ENST00000538451	ENSG00000134333	-0.577924	-2.67566	0.0074647	0.276284	LDHA	0.0220341
ENST00000630848	ENSG00000170956	0.329903	2.67572	0.00746964	0.276336	CEACAM3	-1.37874
ENST00000512231	ENSG00000172932	0.314538	2.67528	0.00747304	0.276336	ANKRD13D	1.65352
ENST00000375058	ENSG00000102316	0.222539	2.67501	0.00748289	0.276573	MAGED2	3.83781
ENST00000574110	ENSG00000105176	-0.122349	-2.67465	0.00749101	0.276708	URI1	4.56906
ENST00000475786	ENSG00000065809	0.440155	2.67429	0.00749349	0.276708	FAM107B	-1.76304
ENST00000482986	ENSG00000096872	-0.393481	-2.67444	0.00750005	0.276822	IFT74	-2.64287
ENST00000309042	ENSG00000084093	0.262039	2.67503	0.00750633	0.276926	REST	4.77994
ENST00000513216	ENSG00000145241	-0.316273	-2.67385	0.00751318	0.276945	CENPC	-0.317707
ENST00000503392	ENSG00000138798	0.519008	2.67469	0.00751376	0.276945	EGF	-3.12228
ENST00000349736	ENSG00000101266	-0.280074	-2.67267	0.00752834	0.277237	CSNK2A1	1.01922
ENST00000413712	ENSG00000106771	-0.304856	-2.67342	0.00752863	0.277237	TMEM245	-2.00772
ENST00000368072	ENSG00000162735	0.202666	2.67272	0.00753677	0.277372	PEX19	4.73743
ENST00000351293	ENSG00000148660	-0.190043	-2.67254	0.00753924	0.277372	CAMK2G	4.8985
ENST00000359678	ENSG00000198130	-0.229532	-2.67204	0.00754771	0.277555	HIBCH	1.04176
ENST00000409214	ENSG00000121964	0.313821	2.67139	0.00755975	0.27787	GTDC1	0.620718
ENST00000631083	ENSG00000274891	-0.347153	-2.67136	0.00757144	0.278172	TRAPPC12	2.57085
ENST00000433010	ENSG00000175166	-0.290265	-2.67002	0.00759146	0.278713	PSMD2	1.82456
ENST00000638710	ENSG00000124155	0.391779	2.66981	0.00759313	0.278713	PIGT	-2.76134
ENST00000336233	ENSG00000107798	-0.180452	-2.66976	0.00760517	0.279026	LIPA	6.09899
ENST00000222308	ENSG00000105701	0.185513	2.66843	0.0076285	0.279754	FKBP8	6.44065
ENST00000426005	ENSG00000161911	0.387449	2.66906	0.00764063	0.28007	TREML1	-2.51041
ENST00000394976	ENSG00000181904	0.220381	2.66796	0.00765192	0.280339	C5orf24	4.86101
ENST00000369498	ENSG00000165775	0.13031	2.66757	0.00765498	0.280339	FUNDC2	3.71787
ENST00000649747	ENSG00000164167	-0.336043	-2.6668	0.00767054	0.28078	LSM6	-0.640401
ENST00000476844	ENSG00000189283	-0.334516	-2.66678	0.0076755	0.280832	FHIT	-0.473376
ENST00000339861	ENSG00000187764	0.576306	2.66596	0.00768139	0.280919	SEMA4D	-0.78659
ENST00000618014	ENSG00000145386	0.41468	2.66701	0.00770453	0.281281	CCNA2	0.430921
ENST00000274026	ENSG00000145386	-0.41468	-2.66701	0.00770453	0.281281	CCNA2	-2.65329
ENST00000342374	ENSG00000132824	0.0814155	2.66577	0.00770717	0.281281	SERINC3	7.11944
ENST00000627920	ENSG00000149182	-0.273418	-2.66474	0.00771115	0.281281	ARFGAP2	-0.382053
ENST00000339450	ENSG00000099219	-0.263409	-2.66514	0.00771287	0.281281	ERMP1	4.70557
ENST00000248054	ENSG00000127511	-0.209331	-2.66475	0.007715	0.281281	SIN3B	2.68236
ENST00000379238	ENSG00000137073	0.292279	2.66476	0.00771592	0.281281	UBAP2	1.9257
ENST00000395529	ENSG00000128487	0.135614	2.66423	0.00772334	0.281423	SPECC1	5.44001
ENST00000645438	ENSG00000212993	0.287554	2.66574	0.00773364	0.281442	POU5F1B	-1.99986
ENST00000465342	ENSG00000212993	-0.287554	-2.66574	0.00773364	0.281442	POU5F1B	1.1147
ENST00000525970	ENSG00000009307	-0.253942	-2.6637	0.00773444	0.281442	CSDE1	2.88434
ENST00000412585	ENSG00000234745	-0.526472	-2.66247	0.00776738	0.282512	HLA-B	4.03918
ENST00000469562	ENSG00000205639	0.419297	2.66154	0.00780437	0.283611	MFSD2B	-2.8422
ENST00000460513	ENSG00000008952	0.398454	2.66085	0.00780469	0.283611	SEC62	-0.187679
ENST00000399202	ENSG00000047346	-0.265576	-2.66064	0.00780874	0.283629	FAM214A	1.88635
ENST00000244426	ENSG00000112146	0.192306	2.65902	0.00784492	0.284814	FBXO9	2.66185
ENST00000450976	ENSG00000175182	-0.3401	-2.65895	0.00785159	0.284822	FAM131A	-1.63296
ENST00000414263	ENSG00000133030	0.317326	2.65843	0.00785807	0.284822	MPRIP	-1.27662
ENST00000277141	ENSG00000083223	0.0621142	2.65863	0.00786075	0.284822	TUT7	7.41429
ENST00000468105	ENSG00000124787	0.384587	2.65877	0.00786367	0.284822	RPP40	-2.15357
ENST00000291182	ENSG00000159917	-0.329357	-2.65844	0.00786522	0.284822	ZNF235	0.667915
ENST00000367321	ENSG00000120254	0.55725	2.65924	0.00786654	0.284822	MTHFD1L	-1.80195
ENST00000531302	ENSG00000166086	0.688255	2.65808	0.00787619	0.285032	JAM3	-1.12943
ENST00000360916	ENSG00000163138	0.335673	2.6574	0.00788113	0.285032	PACRGL	-1.34397
ENST00000260403	ENSG00000137842	-0.156837	-2.6576	0.00788307	0.285032	TMEM62	3.75191
ENST00000541961	ENSG00000254986	-0.301846	-2.65742	0.0078892	0.285125	DPP3	2.70317
ENST00000308153	ENSG00000105968	-0.21719	-2.65717	0.00789491	0.285202	H2AFV	3.39555
ENST00000537728	ENSG00000033627	0.313871	2.65641	0.00790367	0.285253	ATP6V0A1	-2.96683
ENST00000370152	ENSG00000156875	-0.287632	-2.65819	0.00790858	0.285253	MFSD14A	6.5187
ENST00000421661	ENSG00000156875	0.287632	2.65819	0.00790858	0.285253	MFSD14A	-1.30657
ENST00000321264	ENSG00000180902	-0.353042	-2.65643	0.0079124	0.285253	D2HGDH	-1.50774
ENST00000425019	ENSG00000071054	-0.643419	-2.65595	0.00791417	0.285253	MAP4K4	-1.34914
ENST00000454963	ENSG00000114302	-0.321969	-2.65629	0.00792674	0.285577	PRKAR2A	0.172502
ENST00000506654	ENSG00000127022	0.66714	2.65507	0.00793796	0.285853	CANX	-0.328633
ENST00000630236	ENSG00000136877	-0.411794	-2.65458	0.00794959	0.286078	FPGS	-1.88022
ENST00000512507	ENSG00000113648	0.0686142	2.65436	0.00795139	0.286078	H2AFY	7.88362
ENST00000616985	ENSG00000273535	-0.421998	-2.65482	0.00796149	0.286312	NCR1	-1.33457
ENST00000396560	ENSG00000166669	0.46975	2.65366	0.0079705	0.286508	ATF7IP2	-1.28036
ENST00000638680	ENSG00000138760	-0.373522	-2.6528	0.00798924	0.287015	SCARB2	-1.09469
ENST00000264335	ENSG00000108953	0.524036	2.65305	0.00799179	0.287015	YWHAE	-1.8526
ENST00000453650	ENSG00000121481	0.328017	2.65326	0.00799823	0.287117	RNF2	-0.0394456
ENST00000341455	ENSG00000180376	-0.258392	-2.65202	0.00800619	0.287131	CCDC66	1.1913
ENST00000250894	ENSG00000138834	-0.398564	-2.65208	0.00800672	0.287131	MAPK8IP3	0.29495
ENST00000457309	ENSG00000164924	0.240847	2.6519	0.00800941	0.287131	YWHAZ	2.93079
ENST00000646371	ENSG00000169814	-0.444697	-2.65194	0.00801478	0.287195	BTD	-1.58425
ENST00000470040	ENSG00000143774	0.210852	2.65065	0.0080369	0.287858	GUK1	3.22748
ENST00000316358	ENSG00000125846	0.2995	2.65077	0.00804406	0.287985	ZNF133	-0.0310855
ENST00000280200	ENSG00000150637	0.0858648	2.6505	0.00805055	0.288088	CD226	6.65043
ENST00000403027	ENSG00000155508	0.216224	2.64938	0.00806993	0.288653	CNOT8	2.00887
ENST00000315544	ENSG00000080802	-0.222949	-2.64867	0.00809147	0.289243	CNOT4	2.85598
ENST00000265447	ENSG00000122359	0.209866	2.64846	0.0080966	0.289243	ANXA11	2.38417
ENST00000522263	ENSG00000164944	0.246354	2.64862	0.00809729	0.289243	VIRMA	1.19621
ENST00000581486	ENSG00000266412	0.0826316	2.648	0.00811222	0.289422	NCOA4	9.29226
ENST00000569896	ENSG00000103769	-0.212211	-2.6481	0.00811241	0.289422	RAB11A	2.99524
ENST00000545093	ENSG00000111711	-0.327275	-2.64796	0.00811319	0.289422	GOLT1B	-2.1372
ENST00000556740	ENSG00000119684	0.377782	2.64741	0.00812177	0.289599	MLH3	2.3964
ENST00000441711	ENSG00000170632	0.318636	2.64725	0.00812569	0.28961	ARMC10	1.80804
ENST00000572363	ENSG00000132522	0.368049	2.64698	0.00812974	0.289625	GPS2	0.580277
ENST00000397661	ENSG00000008441	-0.288429	-2.64619	0.00815572	0.290279	NFIX	1.4601
ENST00000321337	ENSG00000161956	-0.302909	-2.64587	0.00816159	0.290279	SENP3	0.960268
ENST00000508802	ENSG00000065882	0.478709	2.6455	0.00816307	0.290279	TBC1D1	-1.26349
ENST00000502320	ENSG00000189157	0.173698	2.64666	0.00816466	0.290279	FAM47E	2.7402
ENST00000642926	ENSG00000284770	-0.319501	-2.64538	0.00816883	0.290279	TBCE	-2.72549
ENST00000508431	ENSG00000157107	-0.219318	-2.64585	0.00817005	0.290279	FCHO2	2.2464
ENST00000486775	ENSG00000196209	-0.157693	-2.64526	0.00817614	0.290279	SIRPB2	1.96513
ENST00000430045	ENSG00000166169	0.479431	2.6449	0.00817969	0.290279	POLL	-1.84725
ENST00000454659	ENSG00000143294	-0.24343	-2.64562	0.0081808	0.290279	PRCC	-1.40347
ENST00000617539	ENSG00000049759	-0.376644	-2.64411	0.00819818	0.290766	NEDD4L	-0.318225
ENST00000646282	ENSG00000122257	-0.258606	-2.644	0.0082052	0.2908	RBBP6	-0.604088
ENST00000544017	ENSG00000105197	0.373682	2.64401	0.00820641	0.2908	TIMM50	-2.35247
ENST00000474348	ENSG00000082996	0.166427	2.64361	0.00821027	0.290807	RNF13	4.0382
ENST00000520526	ENSG00000164941	-0.164033	-2.64206	0.00824746	0.291906	INTS8	3.43481
ENST00000482829	ENSG00000115239	-0.264604	-2.64215	0.00825002	0.291906	ASB3	-2.05868
ENST00000344951	ENSG00000036257	-0.219909	-2.64182	0.00825438	0.291906	CUL3	0.857619
ENST00000429687	ENSG00000129484	0.314228	2.6423	0.00825591	0.291906	PARP2	0.891444
ENST00000475770	ENSG00000001631	-0.351566	-2.64051	0.00828443	0.292785	KRIT1	0.145569
ENST00000296388	ENSG00000117385	-0.397894	-2.64018	0.00829513	0.292908	P3H1	-0.609928
ENST00000645668	ENSG00000198860	-0.178012	-2.64012	0.00829526	0.292908	TSEN15	2.20564
ENST00000270583	ENSG00000104731	-0.278764	-2.63967	0.00830437	0.293024	KLHDC4	0.523836
ENST00000302278	ENSG00000150093	-0.140781	-2.63978	0.00830588	0.293024	ITGB1	8.73072
ENST00000243052	ENSG00000123360	-0.312968	-2.63972	0.00831534	0.293062	PDE1B	-0.802632
ENST00000580583	ENSG00000154845	0.316387	2.63914	0.00831665	0.293062	PPP4R1	0.000838735
ENST00000514805	ENSG00000183718	-0.209483	-2.63976	0.00831796	0.293062	TRIM52	-3.34671
ENST00000397536	ENSG00000188549	-0.480368	-2.63954	0.00833791	0.293636	CCDC9B	-0.00306054
ENST00000467617	ENSG00000100387	0.145815	2.63914	0.00834773	0.293795	RBX1	2.7381
ENST00000263646	ENSG00000078902	-0.27715	-2.6377	0.00835614	0.293795	TOLLIP	1.9887
ENST00000612630	ENSG00000276043	0.453777	2.6394	0.0083592	0.293795	UHRF1	0.60825
ENST00000624301	ENSG00000276043	-0.453777	-2.6394	0.0083592	0.293795	UHRF1	-2.74419
ENST00000559424	ENSG00000138593	-0.510864	-2.63758	0.00836081	0.293795	SECISBP2L	-1.67183
ENST00000523371	ENSG00000073605	-0.322643	-2.63733	0.0083669	0.293879	GSDMB	-2.80781
ENST00000503617	ENSG00000237765	-0.483418	-2.63653	0.00838371	0.294215	FAM200B	-0.491461
ENST00000496113	ENSG00000138835	-0.38803	-2.63645	0.00838382	0.294215	RGS3	-1.85431
ENST00000399523	ENSG00000070010	-0.211192	-2.63605	0.00839989	0.294649	UFD1	1.30379
ENST00000313835	ENSG00000117262	0.258482	2.63569	0.00840664	0.294756	GPR89A	1.1986
ENST00000517668	ENSG00000008513	-0.362666	-2.63509	0.00841828	0.295035	ST3GAL1	-0.0819348
ENST00000328257	ENSG00000214517	-0.263646	-2.6351	0.00842491	0.295138	PPME1	1.51854
ENST00000642395	ENSG00000156313	-0.407063	-2.63456	0.00843077	0.295214	RPGR	-1.30128
ENST00000624391	ENSG00000197927	-0.355356	-2.63528	0.00844296	0.295511	C2orf27A	-2.45987
ENST00000617412	ENSG00000145632	-0.4632	-2.63557	0.00845387	0.295634	PLK2	-1.06147
ENST00000274289	ENSG00000145632	0.4632	2.63557	0.00845387	0.295634	PLK2	-2.71896
ENST00000377316	ENSG00000133895	-0.400853	-2.63354	0.00846217	0.295795	MEN1	-2.63036
ENST00000443035	ENSG00000174485	0.109285	2.63254	0.00848709	0.296536	DENND4A	6.7049
ENST00000564316	ENSG00000103266	-0.431902	-2.63193	0.0085083	0.297147	STUB1	-1.52393
ENST00000369023	ENSG00000107672	0.190205	2.63147	0.00851538	0.297153	NSMCE4A	3.03721
ENST00000646512	ENSG00000100983	0.35627	2.63126	0.00851591	0.297153	GSS	-2.56735
ENST00000393387	ENSG00000118482	-0.199604	-2.63107	0.0085217	0.297225	PHF3	5.13052
ENST00000428453	ENSG00000180229	0.385721	2.63029	0.00854116	0.297565	HERC2P3	-1.38684
ENST00000366466	ENSG00000165264	-0.357551	-2.63111	0.00854701	0.297565	NDUFB6	-0.4893
ENST00000360079	ENSG00000196419	0.20672	2.63015	0.00854848	0.297565	XRCC6	6.96597
ENST00000377507	ENSG00000049249	-0.386821	-2.63162	0.00855246	0.297565	TNFRSF9	-1.44435
ENST00000615230	ENSG00000049249	0.386821	2.63162	0.00855246	0.297565	TNFRSF9	3.75705
ENST00000391791	ENSG00000105568	0.182554	2.62983	0.0085538	0.297565	PPP2R1A	1.68172
ENST00000622132	ENSG00000085563	-0.405437	-2.62993	0.00856772	0.297919	ABCB1	3.6035
ENST00000366957	ENSG00000143499	-0.388571	-2.62897	0.0085864	0.298439	SMYD2	0.879246
ENST00000357182	ENSG00000163867	-0.13969	-2.62714	0.00862286	0.299576	ZMYM6	4.32404
ENST00000509730	ENSG00000152700	-0.257908	-2.62701	0.0086276	0.29961	SAR1B	0.0553842
ENST00000425441	ENSG00000160799	-0.353551	-2.6263	0.00864765	0.299922	CCDC12	-0.939526
ENST00000261799	ENSG00000113721	-0.377889	-2.62784	0.00864784	0.299922	PDGFRB	1.35113
ENST00000520579	ENSG00000113721	0.377889	2.62784	0.00864784	0.299922	PDGFRB	-2.84808
ENST00000295868	ENSG00000206530	-0.289823	-2.62557	0.00866271	0.300307	CFAP44	-2.49976
ENST00000512387	ENSG00000130844	0.41856	2.62494	0.00867257	0.300519	ZNF331	-1.39143
ENST00000371625	ENSG00000107317	-0.334966	-2.62523	0.00867752	0.30056	PTGDS	-0.957063
ENST00000593092	ENSG00000072062	0.354992	2.62486	0.00868418	0.300658	PRKACA	-1.42012
ENST00000585436	ENSG00000118894	0.419127	2.62482	0.0086879	0.300658	EEF2KMT	-1.29024
ENST00000472001	ENSG00000186283	-0.263886	-2.62425	0.00870256	0.301035	TOR3A	-2.23975
ENST00000377107	ENSG00000102226	-0.421461	-2.62371	0.00871348	0.301258	USP11	-2.63709
ENST00000375807	ENSG00000187742	-0.117937	-2.62346	0.00871653	0.301258	SECISBP2	5.72535
ENST00000565958	ENSG00000166946	0.337564	2.62292	0.0087254	0.301434	CCNDBP1	-0.0911089
ENST00000393708	ENSG00000267673	0.532525	2.62443	0.00873458	0.30149	FDX2	-1.56742
ENST00000492239	ENSG00000267673	-0.532525	-2.62443	0.00873458	0.30149	FDX2	-1.91221
ENST00000550647	ENSG00000127328	-0.350842	-2.62188	0.00875306	0.30171	RAB3IP	-2.40366
ENST00000392749	ENSG00000136560	-0.0860965	-2.62147	0.00876012	0.30171	TANK	5.81266
ENST00000648915	ENSG00000145191	-0.258694	-2.62134	0.00876349	0.30171	EIF2B5	1.75801
ENST00000431692	ENSG00000106327	-0.366093	-2.62185	0.00876389	0.30171	TFR2	-2.96637
ENST00000371515	ENSG00000020256	0.42086	2.62182	0.00876475	0.30171	ZFP64	-0.338111
ENST00000428202	ENSG00000152359	-0.199507	-2.62143	0.0087663	0.30171	POC5	2.80053
ENST00000457139	ENSG00000105829	-0.356034	-2.62161	0.00876739	0.30171	BET1	-1.38395
ENST00000505154	ENSG00000061918	0.372057	2.6212	0.00878419	0.302158	GUCY1B1	-3.20241
ENST00000525990	ENSG00000157216	0.44679	2.62002	0.00880033	0.302363	SSBP3	-2.90772
ENST00000569771	ENSG00000168872	-0.316412	-2.62013	0.00880195	0.302363	DDX19A	-0.703859
ENST00000427040	ENSG00000117543	0.34805	2.62002	0.00880366	0.302363	DPH5	-0.87796
ENST00000539542	ENSG00000172869	-0.128812	-2.61983	0.00880529	0.302363	DMXL1	4.55585
ENST00000235372	ENSG00000116731	0.258995	2.61892	0.00883205	0.303034	PRDM2	1.65115
ENST00000610552	ENSG00000136856	0.471474	2.61991	0.00883241	0.303034	SLC2A8	-1.40128
ENST00000588446	ENSG00000134444	-0.257633	-2.61827	0.00884628	0.303379	RELCH	1.30742
ENST00000519352	ENSG00000104442	-0.272853	-2.61907	0.00885414	0.303518	ARMC1	-2.65191
ENST00000524411	ENSG00000149313	0.355366	2.61848	0.00886012	0.303537	AASDHPPT	-1.50293
ENST00000418194	ENSG00000172845	0.215224	2.61794	0.00886228	0.303537	SP3	6.22435
ENST00000517298	ENSG00000185015	-0.268577	-2.61814	0.00886897	0.303636	CA13	-0.824704
ENST00000321464	ENSG00000177311	-0.272135	-2.61527	0.00892317	0.305361	ZBTB38	0.841382
ENST00000368654	ENSG00000148773	0.364687	2.61592	0.00893617	0.305675	MKI67	3.61783
ENST00000589966	ENSG00000006638	0.620976	2.61614	0.0089489	0.305848	TBXA2R	0.125487
ENST00000375190	ENSG00000006638	-0.620976	-2.61614	0.0089489	0.305848	TBXA2R	-0.632697
ENST00000564570	ENSG00000140400	0.408581	2.61354	0.00896403	0.306234	MAN2C1	-1.76524
ENST00000564406	ENSG00000140543	0.394284	2.61285	0.00899772	0.307253	DET1	-1.08409
ENST00000359646	ENSG00000244462	-0.75892	-2.61279	0.00900884	0.307502	RBM12	-1.17777
ENST00000379263	ENSG00000105821	-0.198252	-2.61164	0.00902223	0.307827	DNAJC2	2.33288
ENST00000510545	ENSG00000080822	-0.273453	-2.61138	0.00902637	0.307837	CLDND1	-3.30061
ENST00000626355	ENSG00000184007	-0.39926	-2.6111	0.00903175	0.307889	PTP4A2	0.305331
ENST00000247178	ENSG00000126775	-0.253943	-2.61241	0.00904686	0.308141	ATG14	4.82324
ENST00000558189	ENSG00000126775	0.253943	2.61241	0.00904686	0.308141	ATG14	2.852
ENST00000539240	ENSG00000139187	0.335334	2.61036	0.00906075	0.308418	KLRG1	-2.03613
ENST00000292782	ENSG00000043093	0.111749	2.61053	0.00906272	0.308418	DCUN1D1	5.85088
ENST00000650571	ENSG00000067596	-0.300794	-2.60951	0.00908125	0.308776	DHX8	0.156916
ENST00000367145	ENSG00000158715	-0.470497	-2.61098	0.00908483	0.308776	SLC45A3	1.40488
ENST00000460934	ENSG00000158715	0.470497	2.61098	0.00908483	0.308776	SLC45A3	-0.284045
ENST00000302755	ENSG00000168876	-0.322255	-2.60898	0.00909738	0.309071	ANKRD49	0.562121
ENST00000318074	ENSG00000142765	-0.226423	-2.60747	0.00913402	0.310184	SYTL1	2.39125
ENST00000315150	ENSG00000172780	-0.399694	-2.60791	0.00913815	0.310192	RAB43	2.42833
ENST00000394258	ENSG00000166965	0.291812	2.60749	0.00914359	0.310245	RCCD1	-0.172783
ENST00000348624	ENSG00000242802	0.331684	2.60637	0.00915895	0.310634	AP5Z1	-0.727265
ENST00000620240	ENSG00000270629	0.366668	2.6061	0.00916932	0.310837	NBPF14	2.43814
ENST00000391956	ENSG00000167384	-0.530193	-2.60616	0.00917274	0.310837	ZNF180	-2.47354
ENST00000348943	ENSG00000099783	-0.140687	-2.60568	0.00917678	0.310837	HNRNPM	3.70983
ENST00000394547	ENSG00000149743	-0.392889	-2.60597	0.0091805	0.310837	TRPT1	-0.822747
ENST00000615277	ENSG00000154822	-0.118387	-2.60645	0.00918653	0.310849	PLCL2	7.53939
ENST00000338758	ENSG00000188677	0.211715	2.60555	0.00919175	0.310849	PARVB	2.99255
ENST00000423015	ENSG00000118263	-0.285228	-2.60528	0.00919251	0.310849	KLF7	0.799148
ENST00000317221	ENSG00000188321	-0.242771	-2.60474	0.00920474	0.31113	ZNF559	2.34532
ENST00000409757	ENSG00000132405	-0.167442	-2.60433	0.00921803	0.311448	TBC1D14	7.34727
ENST00000569622	ENSG00000261740	0.236196	2.60512	0.00922227	0.311459	BOLA2-SMG1P6	1.78837
ENST00000336643	ENSG00000029364	0.306773	2.60388	0.0092288	0.311539	SLC39A9	1.03638
ENST00000457054	ENSG00000170248	-0.14769	-2.60357	0.00923244	0.311539	PDCD6IP	4.34567
ENST00000460665	ENSG00000119777	0.318564	2.6033	0.00924461	0.311818	TMEM214	-0.510767
ENST00000357122	ENSG00000008294	-0.143267	-2.60257	0.00925916	0.312092	SPAG9	5.61697
ENST00000261413	ENSG00000113048	0.27026	2.60264	0.00926056	0.312092	MRPS27	2.66033
ENST00000504727	ENSG00000181904	-0.404471	-2.60254	0.00927636	0.312471	C5orf24	-0.912625
ENST00000457105	ENSG00000107829	0.172332	2.60242	0.00927961	0.312471	FBXW4	1.9191
ENST00000426585	ENSG00000100181	-0.146695	-2.60099	0.0093147	0.313438	TPTEP1	2.7194
ENST00000433983	ENSG00000140374	-0.190581	-2.60048	0.00931618	0.313438	ETFA	3.28397
ENST00000357052	ENSG00000167578	-0.223835	-2.6006	0.00932514	0.313556	RAB4B	1.06046
ENST00000502908	ENSG00000138760	0.232448	2.60007	0.00932764	0.313556	SCARB2	1.34191
ENST00000380591	ENSG00000145741	0.166791	2.60027	0.00933146	0.313556	BTF3	2.71129
ENST00000639044	ENSG00000168159	-0.317984	-2.60079	0.00933907	0.31368	RNF187	0.925622
ENST00000434055	ENSG00000204843	0.301862	2.5994	0.00934514	0.313751	DCTN1	1.70531
ENST00000475158	ENSG00000107736	0.399855	2.59901	0.00936088	0.314101	CDH23	-2.06487
ENST00000648338	ENSG00000117139	-0.176446	-2.5985	0.00936692	0.314101	KDM5B	3.34142
ENST00000503585	ENSG00000163138	-0.3073	-2.59861	0.00936736	0.314101	PACRGL	-2.75942
ENST00000294072	ENSG00000162144	-0.138021	-2.59811	0.00938432	0.31444	CYB561A3	4.4111
ENST00000369904	ENSG00000134222	-0.388997	-2.59829	0.00938533	0.31444	PSRC1	-2.31118
ENST00000526562	ENSG00000166441	-0.242382	-2.59691	0.00941704	0.31537	RPL27A	0.117874
ENST00000479871	ENSG00000148229	0.261201	2.59737	0.00942302	0.315438	POLE3	-0.00790421
ENST00000271324	ENSG00000143119	-0.0682821	-2.59674	0.00943061	0.315527	CD53	8.8615
ENST00000585266	ENSG00000007237	0.288249	2.59621	0.00943358	0.315527	GAS7	3.02734
ENST00000572155	ENSG00000108599	0.443846	2.59613	0.00944252	0.315694	AKAP10	-2.87254
ENST00000407431	ENSG00000100109	0.531855	2.59546	0.0094554	0.315992	TFIP11	0.603691
ENST00000418105	ENSG00000108622	-0.287505	-2.59508	0.00946423	0.316155	ICAM2	1.1734
ENST00000464074	ENSG00000148484	0.336933	2.59567	0.00946954	0.3162	RSU1	0.809178
ENST00000320930	ENSG00000248905	-0.389944	-2.595	0.00947564	0.316265	FMN1	0.205534
ENST00000646269	ENSG00000144711	0.181989	2.59469	0.0094804	0.316265	IQSEC1	3.27777
ENST00000343550	ENSG00000105698	0.373303	2.59454	0.00948336	0.316265	USF2	0.20885
ENST00000498578	ENSG00000197150	-0.334845	-2.59404	0.00949435	0.316477	ABCB8	-2.02329
ENST00000512620	ENSG00000153113	-0.360717	-2.59372	0.00949763	0.316477	CAST	0.53584
ENST00000590671	ENSG00000125912	0.32321	2.59352	0.00951644	0.316971	NCLN	0.963316
ENST00000301057	ENSG00000167543	-0.20095	-2.59315	0.00952169	0.317014	TP53I13	1.48755
ENST00000506682	ENSG00000170854	-0.302112	-2.59248	0.00954169	0.317547	RIOX2	-0.75096
ENST00000639235	ENSG00000124155	0.372892	2.59122	0.00956782	0.318267	PIGT	-2.99373
ENST00000370114	ENSG00000162694	0.302481	2.59178	0.00957127	0.318267	EXTL2	0.637632
ENST00000485608	ENSG00000078618	-0.240084	-2.5906	0.00958997	0.318301	NRDC	1.53461
ENST00000264758	ENSG00000087274	-0.238427	-2.59043	0.00959139	0.318301	ADD1	1.91803
ENST00000629908	ENSG00000117394	0.33681	2.59077	0.0095927	0.318301	SLC2A1	-1.98894
ENST00000253577	ENSG00000131269	-0.368786	-2.59055	0.00959514	0.318301	ABCB7	0.457658
ENST00000476954	ENSG00000198952	-0.240633	-2.59143	0.00959645	0.318301	SMG5	-0.396382
ENST00000533112	ENSG00000196535	0.310071	2.58987	0.00960821	0.318301	MYO18A	-2.11737
ENST00000514900	ENSG00000172771	-0.246287	-2.59099	0.00960885	0.318301	EFCAB12	-1.28229
ENST00000463346	ENSG00000253882	0.425917	2.59022	0.00961103	0.318301	AC099548.2	-1.07861
ENST00000368571	ENSG00000171798	-0.431075	-2.59155	0.00961255	0.318301	KNDC1	-2.65276
ENST00000304613	ENSG00000171798	0.431075	2.59155	0.00961255	0.318301	KNDC1	-1.26193
ENST00000368932	ENSG00000168438	0.486543	2.59013	0.00961721	0.318301	CDC40	-2.39141
ENST00000647918	ENSG00000159023	0.302816	2.58931	0.00962012	0.318301	EPB41	3.71221
ENST00000327773	ENSG00000183087	-0.281084	-2.58931	0.00964606	0.319027	GAS6	0.502707
ENST00000361271	ENSG00000165996	0.296354	2.58854	0.00966753	0.319599	HACD1	-1.73568
ENST00000398896	ENSG00000172046	-0.509713	-2.58763	0.00967281	0.319599	USP19	-1.04545
ENST00000262919	ENSG00000088812	0.0723536	2.58916	0.00967935	0.319599	ATRN	4.33643
ENST00000446916	ENSG00000088812	-0.0723536	-2.58916	0.00967935	0.319599	ATRN	4.79326
ENST00000263092	ENSG00000127804	0.192943	2.58705	0.00969675	0.319964	METTL16	4.07568
ENST00000630894	ENSG00000280759	0.370695	2.58678	0.00969844	0.319964	AP2A2	-0.773849
ENST00000356079	ENSG00000119004	-0.47164	-2.5858	0.00973198	0.320833	CYP20A1	-0.846323
ENST00000320816	ENSG00000153071	-0.2018	-2.58546	0.00973955	0.320833	DAB2	3.53319
ENST00000366624	ENSG00000143674	-0.44636	-2.58609	0.00974613	0.320833	MAP3K21	-0.660326
ENST00000340004	ENSG00000115325	0.271108	2.58505	0.00974819	0.320833	DOK1	2.29023
ENST00000466333	ENSG00000169679	-0.421388	-2.58528	0.0097497	0.320833	BUB1	-1.68161
ENST00000356828	ENSG00000111647	0.173691	2.58469	0.00976332	0.320833	UHRF1BP1L	1.92751
ENST00000295863	ENSG00000163606	0.31565	2.58513	0.00976347	0.320833	CD200R1	-1.62947
ENST00000401405	ENSG00000100307	0.236168	2.58475	0.0097645	0.320833	CBX7	-1.69312
ENST00000552072	ENSG00000136003	0.305908	2.58451	0.00976473	0.320833	ISCU	-2.94722
ENST00000341723	ENSG00000188175	-0.448665	-2.58508	0.00976495	0.320833	HEPACAM2	-1.00549
ENST00000452661	ENSG00000136279	-0.393948	-2.58331	0.00979305	0.321625	DBNL	-2.83074
ENST00000340124	ENSG00000166123	-0.363175	-2.58391	0.00980783	0.32181	GPT2	-1.50304
ENST00000362012	ENSG00000095303	-0.255795	-2.58319	0.00980875	0.32181	PTGS1	5.19387
ENST00000360806	ENSG00000183506	-0.292514	-2.58302	0.00981078	0.32181	PI4KAP2	-0.00448888
ENST00000438373	ENSG00000234444	0.279855	2.58266	0.0098279	0.322239	ZNF736	-2.80157
ENST00000339438	ENSG00000009307	0.0885394	2.58186	0.00983339	0.322287	CSDE1	8.91429
ENST00000301776	ENSG00000162174	0.372987	2.58184	0.00984444	0.322291	ASRGL1	-0.181332
ENST00000460677	ENSG00000161217	0.173524	2.58151	0.00984531	0.322291	PCYT1A	2.44628
ENST00000464383	ENSG00000162408	-0.228812	-2.5821	0.00984948	0.322291	NOL9	-0.428289
ENST00000246151	ENSG00000057757	-0.4303	-2.5823	0.00985388	0.322291	PITHD1	7.17565
ENST00000374751	ENSG00000108094	-0.262337	-2.58114	0.00985941	0.322291	CUL2	2.21167
ENST00000532066	ENSG00000166326	0.239659	2.58271	0.00986178	0.322291	TRIM44	0.867685
ENST00000299413	ENSG00000166326	-0.239659	-2.58271	0.00986178	0.322291	TRIM44	6.94801
ENST00000448830	ENSG00000140264	0.527018	2.58091	0.00986728	0.322339	SERF2	-0.681341
ENST00000634433	ENSG00000012048	-0.411353	-2.58002	0.00989027	0.322637	BRCA1	-0.652122
ENST00000589028	ENSG00000082805	-0.281743	-2.57977	0.00989233	0.322637	ERC1	2.01344
ENST00000571029	ENSG00000129235	-0.329695	-2.5803	0.00989517	0.322637	TXNDC17	-2.25304
ENST00000400907	ENSG00000142599	-0.295605	-2.57949	0.00990211	0.322637	RERE	-1.0236
ENST00000367249	ENSG00000159348	-0.117654	-2.58005	0.00990219	0.322637	CYB5R1	5.01457
ENST00000379803	ENSG00000127511	0.408791	2.57962	0.00990289	0.322637	SIN3B	-1.85029
ENST00000502431	ENSG00000138801	0.355694	2.57997	0.00990468	0.322637	PAPSS1	-0.896723
ENST00000360905	ENSG00000082805	0.427348	2.57918	0.00990903	0.322647	ERC1	-0.231441
ENST00000266529	ENSG00000139168	0.203128	2.57967	0.00991897	0.32284	ZCRB1	2.81236
ENST00000561858	ENSG00000167186	-0.240407	-2.57925	0.00992531	0.322914	COQ7	-2.50896
ENST00000515647	ENSG00000112996	0.203568	2.57749	0.00998172	0.324434	MRPS30	0.53273
ENST00000479138	ENSG00000198919	0.281726	2.577	0.00998606	0.324434	DZIP3	-0.167371
ENST00000544884	ENSG00000007202	0.277068	2.57662	0.00998621	0.324434	KIAA0100	0.751704
ENST00000374355	ENSG00000082458	0.390079	2.57726	0.00998828	0.324434	DLG3	1.69022
ENST00000354334	ENSG00000061273	-0.328027	-2.57642	0.00999284	0.32445	HDAC7	1.47559
ENST00000645538	ENSG00000133657	-0.190815	-2.57622	0.00999733	0.324464	ATP13A3	5.46175
ENST00000644204	ENSG00000140416	0.236915	2.5753	0.0100244	0.325133	TPM1	1.16828
ENST00000409379	ENSG00000160949	-0.321946	-2.57676	0.0100327	0.325133	TONSL	-1.03678
ENST00000497613	ENSG00000160949	0.321946	2.57676	0.0100327	0.325133	TONSL	1.20375
ENST00000308824	ENSG00000203880	0.271158	2.57602	0.0100342	0.325133	PCMTD2	6.12421
ENST00000346693	ENSG00000102181	0.217678	2.57473	0.0100557	0.325696	CD99L2	1.95942
ENST00000418561	ENSG00000052841	0.252884	2.57383	0.010066	0.32575	TTC17	-1.50531
ENST00000436367	ENSG00000124788	-0.1082	-2.57389	0.010067	0.32575	ATXN1	6.62412
ENST00000478402	ENSG00000143811	0.158026	2.57402	0.0100696	0.32575	PYCR2	3.91362
ENST00000312352	ENSG00000152556	-0.408038	-2.57354	0.0100765	0.32583	PFKM	-2.02808
ENST00000257430	ENSG00000134982	-0.159998	-2.57348	0.0100802	0.32583	APC	7.3716
ENST00000438909	ENSG00000092140	-0.286067	-2.57325	0.0100847	0.325843	G2E3	-2.86121
ENST00000515468	ENSG00000118816	-0.32418	-2.57326	0.0100917	0.325936	CCNI	-0.61904
ENST00000465926	ENSG00000137413	0.290276	2.57281	0.0100997	0.326049	TAF8	-0.269366
ENST00000465386	ENSG00000124486	0.209015	2.57268	0.0101065	0.326049	USP9X	0.991176
ENST00000403205	ENSG00000172888	-0.306308	-2.57295	0.0101074	0.326049	ZNF621	-1.89329
ENST00000458438	ENSG00000214113	-0.363775	-2.57233	0.0101189	0.326288	LYRM4	-1.28543
ENST00000580994	ENSG00000125454	0.30742	2.57136	0.010147	0.327063	SLC25A19	-2.37228
ENST00000559152	ENSG00000166855	0.24298	2.57105	0.010159	0.327318	CLPX	1.23221
ENST00000484656	ENSG00000142920	0.426767	2.57141	0.0101684	0.327488	AZIN2	-0.231187
ENST00000649807	ENSG00000138617	-0.36709	-2.57062	0.0101756	0.327587	PARP16	1.42647
ENST00000542920	ENSG00000171840	-0.252322	-2.57046	0.0101863	0.327652	NINJ2	2.1221
ENST00000265428	ENSG00000123124	-0.147037	-2.5697	0.0101895	0.327652	WWP1	4.52974
ENST00000357370	ENSG00000243716	-0.469964	-2.56953	0.0101899	0.327652	NPIPB5	-1.86807
ENST00000366554	ENSG00000054277	0.198285	2.56981	0.0101995	0.32781	OPN3	2.69859
ENST00000340645	ENSG00000173230	-0.285732	-2.56933	0.010203	0.32781	GOLGB1	3.02214
ENST00000409202	ENSG00000163219	0.124868	2.56854	0.0102203	0.328232	ARHGAP25	6.67128
ENST00000466047	ENSG00000197771	0.254238	2.5688	0.0102352	0.328581	MCMBP	-2.01379
ENST00000483659	ENSG00000042493	-0.337154	-2.56765	0.0102512	0.328956	CAPG	1.84357
ENST00000643060	ENSG00000158321	-0.270376	-2.56736	0.0102552	0.328956	AUTS2	0.0458029
ENST00000552983	ENSG00000169372	-0.349549	-2.56583	0.0103049	0.330301	CRADD	-0.507037
ENST00000643434	ENSG00000140326	-0.347893	-2.56643	0.0103054	0.330301	CDAN1	-1.96342
ENST00000366911	ENSG00000026652	0.36256	2.56603	0.0103112	0.330354	AGPAT4	1.02463
ENST00000338432	ENSG00000076555	0.439634	2.56547	0.010317	0.330409	ACACB	-1.00547
ENST00000263650	ENSG00000021762	-0.224137	-2.56479	0.0103331	0.330792	OSBPL5	2.26743
ENST00000571047	ENSG00000132510	-0.389387	-2.56457	0.0103505	0.331113	KDM6B	-1.31256
ENST00000488763	ENSG00000180537	0.565259	2.56454	0.0103514	0.331113	RNF182	-3.1459
ENST00000434473	ENSG00000138386	-0.34848	-2.56426	0.010357	0.33116	NAB1	-1.06927
ENST00000358406	ENSG00000197448	-0.100222	-2.56292	0.0103969	0.332303	GSTK1	6.24119
ENST00000543987	ENSG00000151116	-0.32995	-2.56149	0.0104336	0.333281	UEVLD	-1.86399
ENST00000262650	ENSG00000078747	-0.223634	-2.56108	0.0104521	0.333281	ITCH	2.90912
ENST00000339310	ENSG00000166169	-0.24413	-2.56081	0.0104522	0.333281	POLL	2.38824
ENST00000265100	ENSG00000037241	0.505073	2.56227	0.0104598	0.333281	RPL26L1	-0.972666
ENST00000519239	ENSG00000037241	-0.505073	-2.56227	0.0104598	0.333281	RPL26L1	-2.43666
ENST00000377060	ENSG00000168763	0.284039	2.56112	0.0104639	0.333281	CNNM3	-2.50885
ENST00000411637	ENSG00000126883	-0.44595	-2.56035	0.0104647	0.333281	NUP214	-0.646248
ENST00000498494	ENSG00000143416	0.645684	2.56041	0.0104671	0.333281	SELENBP1	-0.584869
ENST00000608091	ENSG00000134851	-0.211101	-2.56018	0.0104729	0.333281	TMEM165	-0.183423
ENST00000542324	ENSG00000062485	0.237801	2.55988	0.0104776	0.333281	CS	1.21685
ENST00000329047	ENSG00000184640	0.316516	2.55977	0.010478	0.333281	2021-09-09	0.282081
ENST00000269471	ENSG00000141644	0.372276	2.55982	0.0104802	0.333281	MBD1	-1.03163
ENST00000370630	ENSG00000117151	0.0984295	2.56053	0.0104818	0.333281	CTBS	6.30348
ENST00000498785	ENSG00000167815	0.363938	2.56021	0.0105016	0.333776	PRDX2	-1.11062
ENST00000479371	ENSG00000213213	0.321714	2.56	0.0105079	0.333845	CCDC183	-2.45638
ENST00000498417	ENSG00000100124	-0.334182	-2.55927	0.0105299	0.334358	ANKRD54	-0.0819935
ENST00000256686	ENSG00000134291	0.226281	2.55834	0.0105326	0.334358	TMEM106C	1.92535
ENST00000598188	ENSG00000105393	-0.204229	-2.55785	0.0105416	0.334358	BABAM1	4.31479
ENST00000542645	ENSG00000180776	-0.264097	-2.55797	0.0105421	0.334358	ZDHHC20	4.2046
ENST00000288502	ENSG00000157693	-0.324915	-2.55844	0.010545	0.334358	TMEM268	-1.39546
ENST00000444957	ENSG00000214022	0.412102	2.55727	0.0105651	0.33457	REPIN1	-0.206422
ENST00000512744	ENSG00000004399	-0.377596	-2.55731	0.0105662	0.33457	PLXND1	-2.22846
ENST00000615264	ENSG00000100911	-0.221167	-2.55699	0.0105678	0.33457	PSME2	3.1205
ENST00000527547	ENSG00000004897	-0.134845	-2.55689	0.0105684	0.33457	CDC27	4.65187
ENST00000486463	ENSG00000186281	0.32277	2.55677	0.0105894	0.334821	GPAT2	-2.94518
ENST00000591608	ENSG00000105520	-0.374926	-2.55692	0.010591	0.334821	PLPPR2	-0.445773
ENST00000553928	ENSG00000125952	-0.410811	-2.55617	0.0105912	0.334821	MAX	-1.21601
ENST00000583046	ENSG00000134046	-0.360952	-2.55665	0.0105931	0.334821	MBD2	-2.31296
ENST00000454255	ENSG00000040633	-0.455364	-2.55592	0.0106213	0.335579	PHF23	-1.23007
ENST00000545076	ENSG00000082397	-0.440363	-2.55479	0.0106348	0.335873	EPB41L3	-3.14301
ENST00000215061	ENSG00000099330	0.370075	2.5546	0.0106514	0.336265	OCEL1	-1.48268
ENST00000609841	ENSG00000215146	0.414583	2.55548	0.0106656	0.336446	BX322639.1	-0.0452508
ENST00000650175	ENSG00000215146	-0.414583	-2.55548	0.0106656	0.336446	BX322639.1	-2.63999
ENST00000405219	ENSG00000100219	-0.352526	-2.55378	0.0106766	0.336609	XBP1	1.49643
ENST00000426744	ENSG00000205189	-0.606022	-2.55383	0.0106792	0.336609	ZBTB10	0.047353
ENST00000369758	ENSG00000203880	-0.285542	-2.55412	0.0106867	0.336714	PCMTD2	2.89908
ENST00000284425	ENSG00000154262	-0.309613	-2.55376	0.0106976	0.336728	ABCA6	-0.686043
ENST00000600224	ENSG00000079435	0.31114	2.55336	0.0106998	0.336728	LIPE	-1.33172
ENST00000545507	ENSG00000172270	0.4985	2.55261	0.0107007	0.336728	BSG	-1.08395
ENST00000257177	ENSG00000134744	0.213044	2.55232	0.010708	0.336728	TUT4	2.84619
ENST00000439554	ENSG00000147234	-0.384119	-2.55342	0.0107083	0.336728	FRMPD3	-0.0836233
ENST00000547008	ENSG00000050426	0.372832	2.55186	0.0107215	0.337011	LETMD1	-1.2384
ENST00000619483	ENSG00000100003	0.376026	2.55222	0.0107287	0.337105	SEC14L2	-2.2578
ENST00000469017	ENSG00000106723	0.222149	2.55256	0.0107347	0.337161	SPIN1	0.381624
ENST00000552193	ENSG00000229215	-0.566546	-2.55136	0.0107459	0.33738	HLA-A	2.24941
ENST00000357604	ENSG00000151461	-0.23462	-2.55138	0.0107605	0.337669	UPF2	6.83033
ENST00000453705	ENSG00000185515	0.521886	2.55095	0.0107635	0.337669	BRCC3	-1.61488
ENST00000581409	ENSG00000141627	-0.333238	-2.5501	0.010776	0.337874	DYM	-1.43595
ENST00000545653	ENSG00000153071	0.386707	2.5503	0.0107785	0.337874	DAB2	-2.20334
ENST00000465387	ENSG00000116251	0.249606	2.55015	0.0107925	0.33818	RPL22	1.7566
ENST00000514360	ENSG00000145741	0.223425	2.54916	0.0108161	0.338491	BTF3	1.31913
ENST00000521871	ENSG00000163013	-0.41864	-2.54991	0.0108162	0.338491	FBXO41	-2.73153
ENST00000619594	ENSG00000176731	-0.307634	-2.54909	0.0108181	0.338491	C8orf59	-0.287612
ENST00000393287	ENSG00000066427	0.591806	2.54876	0.0108194	0.338491	ATXN3	-1.89545
ENST00000462493	ENSG00000042062	0.34138	2.54986	0.0108386	0.338825	RIPOR3	1.42764
ENST00000327979	ENSG00000042062	-0.34138	-2.54986	0.0108386	0.338825	RIPOR3	-0.397061
ENST00000478018	ENSG00000115661	-0.24355	-2.54801	0.0108453	0.338902	STK16	1.97461
ENST00000419790	ENSG00000229929	-0.348774	-2.54785	0.0108526	0.338998	TRIM39	2.1727
ENST00000589075	ENSG00000131002	0.22632	2.54763	0.0108571	0.339005	TXLNGY	-2.31997
ENST00000413099	ENSG00000114742	0.318218	2.54739	0.0108657	0.339142	WDR48	0.216327
ENST00000343470	ENSG00000145220	-0.301124	-2.54735	0.0108855	0.339619	LYAR	3.54133
ENST00000262992	ENSG00000109452	-0.295956	-2.54656	0.0108895	0.339619	INPP4B	1.21918
ENST00000545506	ENSG00000134905	0.20696	2.54599	0.0109021	0.339771	CARS2	1.87297
ENST00000581737	ENSG00000141551	0.36068	2.54603	0.0109029	0.339771	CSNK1D	-2.65497
ENST00000263440	ENSG00000088035	-0.174056	-2.54602	0.0109096	0.339781	ALG6	2.90668
ENST00000372483	ENSG00000148335	0.342113	2.54591	0.0109117	0.339781	NTMT1	-0.51319
ENST00000615220	ENSG00000271605	-0.328289	-2.54526	0.0109374	0.340448	MILR1	1.81111
ENST00000532444	ENSG00000149100	-0.268328	-2.54455	0.0109522	0.340776	EIF3M	1.74304
ENST00000536364	ENSG00000184887	-0.49008	-2.54419	0.0109782	0.341454	BTBD6	0.597669
ENST00000450454	ENSG00000204219	0.2368	2.54416	0.0109854	0.341509	TCEA3	1.47576
ENST00000396556	ENSG00000144645	-0.20318	-2.54363	0.0109886	0.341509	OSBPL10	2.75314
ENST00000454158	ENSG00000181826	-0.175719	-2.54343	0.0110187	0.342135	RELL1	4.98617
ENST00000584432	ENSG00000178307	-0.309937	-2.54288	0.0110194	0.342135	TMEM11	-1.29236
ENST00000377431	ENSG00000161558	-0.338743	-2.54258	0.0110216	0.342135	TMEM143	-1.95936
ENST00000354379	ENSG00000093167	0.191892	2.54174	0.0110385	0.342528	LRRFIP2	2.3247
ENST00000374524	ENSG00000057757	0.602487	2.54264	0.0110435	0.342551	PITHD1	-0.55775
ENST00000462430	ENSG00000185088	0.330132	2.54172	0.0110518	0.342675	RPS27L	-1.43286
ENST00000586807	ENSG00000134440	0.261379	2.54139	0.0110622	0.34282	NARS	-2.42852
ENST00000543771	ENSG00000107077	-0.0962765	-2.54072	0.0110707	0.34282	KDM4C	4.76997
ENST00000420066	ENSG00000115084	-0.395238	-2.54063	0.0110758	0.34282	SLC35F5	-1.74536
ENST00000567109	ENSG00000140945	-0.312866	-2.54221	0.011078	0.34282	CDH13	-2.023
ENST00000569455	ENSG00000140945	0.312866	2.54221	0.011078	0.34282	CDH13	-0.883902
ENST00000491203	ENSG00000080802	0.459274	2.53995	0.0110994	0.3432	CNOT4	-1.54513
ENST00000544028	ENSG00000078618	0.393961	2.53984	0.0111	0.3432	NRDC	-2.45704
ENST00000552487	ENSG00000123268	0.215946	2.54043	0.0111031	0.3432	ATF1	-2.86086
ENST00000361733	ENSG00000198909	0.182281	2.53955	0.011112	0.343288	MAP3K3	1.50163
ENST00000544352	ENSG00000111644	0.318804	2.53987	0.0111146	0.343288	ACRBP	-2.70624
ENST00000252136	ENSG00000099899	-0.228482	-2.53896	0.0111266	0.343527	TRMT2A	0.808561
ENST00000442234	ENSG00000174405	-0.418767	-2.53904	0.011141	0.343838	LIG4	3.2354
ENST00000589184	ENSG00000168591	0.374734	2.53831	0.0111478	0.343915	TMUB2	-3.23103
ENST00000334003	ENSG00000186088	0.0786625	2.53812	0.0111565	0.343978	GSAP	4.72289
ENST00000579901	ENSG00000108424	0.18699	2.53793	0.0111614	0.343978	KPNB1	2.83839
ENST00000394144	ENSG00000036054	0.17307	2.538	0.0111628	0.343978	TBC1D23	4.82393
ENST00000372499	ENSG00000148655	0.291244	2.53772	0.0111757	0.344242	LRMDA	-1.57134
ENST00000358918	ENSG00000142192	-0.143274	-2.53733	0.0111799	0.344242	APP	4.01822
ENST00000377854	ENSG00000076555	0.430231	2.53691	0.0111977	0.344468	ACACB	-1.79738
ENST00000510461	ENSG00000217128	-0.16058	-2.53719	0.0111997	0.344468	FNIP1	4.91232
ENST00000475153	ENSG00000197024	-0.229079	-2.53738	0.0112002	0.344468	ZNF398	-0.450451
ENST00000356714	ENSG00000106268	-0.322933	-2.53753	0.0112057	0.344505	NUDT1	1.70542
ENST00000611412	ENSG00000136631	0.338815	2.53635	0.0112113	0.344542	VPS45	-3.18425
ENST00000403796	ENSG00000134955	0.161341	2.53658	0.0112195	0.344663	SLC37A2	3.08859
ENST00000568415	ENSG00000103260	-0.302563	-2.53692	0.0112253	0.344708	METRN	-2.83158
ENST00000521576	ENSG00000165102	0.242041	2.53557	0.0112404	0.345041	HGSNAT	0.755655
ENST00000440884	ENSG00000075413	-0.392559	-2.53498	0.0112517	0.345255	MARK3	-0.365503
ENST00000399976	ENSG00000156256	0.408164	2.53527	0.0112571	0.345286	USP16	-0.403047
ENST00000357578	ENSG00000112294	-0.266417	-2.53569	0.0112648	0.345305	ALDH5A1	4.98975
ENST00000447110	ENSG00000141506	-0.199356	-2.53456	0.0112663	0.345305	PIK3R5	3.07077
ENST00000372422	ENSG00000137207	-0.114273	-2.53433	0.0112789	0.345558	YIPF3	4.70447
ENST00000356352	ENSG00000151461	0.275613	2.53451	0.011292	0.345729	UPF2	2.69783
ENST00000507606	ENSG00000243317	-0.135191	-2.53438	0.0112963	0.345729	STMP1	5.54488
ENST00000381941	ENSG00000125898	-0.318619	-2.53434	0.0112975	0.345729	FAM110A	0.159223
ENST00000612116	ENSG00000006125	0.26216	2.53256	0.0113323	0.346631	AP2B1	2.02725
ENST00000558247	ENSG00000132466	-0.221075	-2.53261	0.0113356	0.346631	ANKRD17	3.5875
ENST00000433283	ENSG00000151779	-0.279622	-2.53242	0.0113459	0.346644	NBAS	-2.31133
ENST00000590311	ENSG00000154262	0.282587	2.53306	0.0113494	0.346644	ABCA6	0.479972
ENST00000578646	ENSG00000101752	-0.245319	-2.53261	0.0113534	0.346644	MIB1	1.58307
ENST00000489411	ENSG00000178917	-0.266442	-2.53261	0.0113534	0.346644	ZNF852	-1.52188
ENST00000327435	ENSG00000182551	-0.14163	-2.53241	0.0113704	0.347031	ADI1	3.68425
ENST00000397560	ENSG00000006459	-0.136288	-2.532	0.0113839	0.347309	KDM7A	8.30725
ENST00000335281	ENSG00000186469	-0.15291	-2.53062	0.0114004	0.347666	GNG2	1.96905
ENST00000359213	ENSG00000121578	-0.369849	-2.53021	0.011412	0.347666	B4GALT4	-0.572902
ENST00000340149	ENSG00000033327	0.316258	2.53045	0.0114129	0.347666	GAB2	4.28742
ENST00000491344	ENSG00000139974	-0.307922	-2.53002	0.0114147	0.347666	SLC38A6	-2.12552
ENST00000356958	ENSG00000196967	-0.370406	-2.53044	0.0114174	0.347666	ZNF585A	-0.064211
ENST00000370187	ENSG00000166167	0.390627	2.53007	0.0114252	0.347761	BTRC	1.79065
ENST00000470175	ENSG00000146463	-0.285121	-2.52995	0.0114292	0.347761	ZMYM4	-2.4827
ENST00000567172	ENSG00000103245	0.362924	2.5291	0.0114498	0.348138	CIAO3	-1.65249
ENST00000401605	ENSG00000115295	0.322457	2.529	0.0114503	0.348138	CLIP4	-0.0323668
ENST00000380058	ENSG00000105793	0.392011	2.5291	0.0114569	0.348207	GTPBP10	-0.676511
ENST00000497278	ENSG00000116455	0.221898	2.52918	0.0114756	0.348642	WDR77	0.36943
ENST00000529421	ENSG00000133112	-0.305893	-2.5274	0.0115	0.349251	TPT1	2.60159
ENST00000617267	ENSG00000136250	-0.171144	-2.52693	0.0115181	0.349668	AOAH	3.50689
ENST00000366610	ENSG00000168264	0.131572	2.52748	0.0115312	0.349878	IRF2BP2	5.78861
ENST00000504123	ENSG00000138767	-0.386064	-2.52653	0.0115338	0.349878	CNOT6L	4.56756
ENST00000262605	ENSG00000124120	0.519925	2.5256	0.0115758	0.350941	TTPAL	1.85971
ENST00000503498	ENSG00000172771	0.185179	2.52606	0.0115776	0.350941	EFCAB12	2.28346
ENST00000455683	ENSG00000164077	0.355946	2.52534	0.0115843	0.351011	MON1A	-2.62457
ENST00000371248	ENSG00000139722	0.0733561	2.52486	0.0116172	0.351843	VPS37B	3.52797
ENST00000429383	ENSG00000131374	-0.152638	-2.52361	0.0116209	0.351843	TBC1D5	3.35037
ENST00000554434	ENSG00000065357	0.431685	2.52344	0.011625	0.351843	DGKA	-1.56292
ENST00000466593	ENSG00000117262	0.271762	2.52329	0.0116381	0.351852	GPR89A	0.785325
ENST00000276682	ENSG00000147677	-0.285388	-2.5233	0.0116388	0.351852	EIF3H	-2.87008
ENST00000616587	ENSG00000274684	-0.320491	-2.52309	0.0116436	0.351852	NMRAL1	-0.0769321
ENST00000452150	ENSG00000079819	0.311267	2.52294	0.0116452	0.351852	EPB41L2	0.283336
ENST00000531262	ENSG00000150433	-0.308894	-2.52308	0.0116476	0.351852	TMEM218	-0.826279
ENST00000476658	ENSG00000160049	0.217009	2.52382	0.0116518	0.351852	DFFA	-2.23309
ENST00000253031	ENSG00000130733	0.224977	2.52308	0.0116654	0.352131	YIPF2	2.71396
ENST00000317459	ENSG00000149743	0.359746	2.52182	0.0116964	0.352717	TRPT1	-0.703403
ENST00000527891	ENSG00000149311	-0.439233	-2.52132	0.0116966	0.352717	ATM	-0.016584
ENST00000585831	ENSG00000105058	-0.268244	-2.52188	0.0116988	0.352717	FAM32A	-1.7055
ENST00000354558	ENSG00000175216	-0.43124	-2.52122	0.0117093	0.352717	CKAP5	-3.32443
ENST00000537025	ENSG00000182481	-0.456389	-2.52264	0.0117123	0.352717	KPNA2	-1.44412
ENST00000330459	ENSG00000182481	0.456389	2.52264	0.0117123	0.352717	KPNA2	2.75085
ENST00000252483	ENSG00000130202	0.45059	2.52189	0.0117157	0.352717	NECTIN2	-1.47109
ENST00000496774	ENSG00000183486	0.205156	2.52051	0.0117294	0.352874	MX2	1.53335
ENST00000253159	ENSG00000130856	0.371451	2.52073	0.0117298	0.352874	ZNF236	2.72822
ENST00000553384	ENSG00000072042	-0.284395	-2.52066	0.0117351	0.352902	RDH11	-2.24511
ENST00000411973	ENSG00000171853	0.328748	2.51993	0.0117443	0.353046	TRAPPC12	-0.954765
ENST00000543287	ENSG00000149428	-0.346318	-2.51953	0.011761	0.353207	HYOU1	-2.11033
ENST00000585296	ENSG00000141027	0.28862	2.5194	0.0117619	0.353207	NCOR1	1.09959
ENST00000554516	ENSG00000092036	-0.402722	-2.51941	0.0117629	0.353207	HAUS4	0.0472156
ENST00000633855	ENSG00000276561	-0.437109	-2.51883	0.0117862	0.353773	IRF7	-1.95222
ENST00000413489	ENSG00000172456	0.263978	2.51833	0.0117999	0.354051	FGGY	0.373044
ENST00000415984	ENSG00000237459	0.434415	2.51863	0.0118136	0.354276	MPIG6B	-2.49765
ENST00000392378	ENSG00000161267	-0.292387	-2.51797	0.0118163	0.354276	BDH1	-2.72578
ENST00000550728	ENSG00000231834	0.615659	2.51806	0.011822	0.354313	HLA-A	-1.1686
ENST00000271375	ENSG00000213064	0.278648	2.51793	0.011848	0.354905	SFT2D2	7.74436
ENST00000517682	ENSG00000164919	0.33064	2.51691	0.0118506	0.354905	COX6C	-1.95052
ENST00000521988	ENSG00000205133	-0.206229	-2.51666	0.0118573	0.354972	TRIQK	2.74676
ENST00000523540	ENSG00000078674	-0.205421	-2.51601	0.0118755	0.355384	PCM1	2.16916
ENST00000305476	ENSG00000168758	0.293674	2.51555	0.0119065	0.355992	SEMA4C	1.63935
ENST00000254066	ENSG00000131759	0.331121	2.51531	0.0119071	0.355992	RARA	-0.291541
ENST00000393515	ENSG00000230006	-0.165286	-2.51547	0.0119092	0.355992	ANKRD36BP2	4.19456
ENST00000429576	ENSG00000175471	-0.167947	-2.51467	0.0119221	0.356217	MCTP1	3.35715
ENST00000464613	ENSG00000115325	0.287925	2.51472	0.0119256	0.356217	DOK1	0.468043
ENST00000495878	ENSG00000186635	0.215922	2.51373	0.0119524	0.356766	ARAP1	3.38137
ENST00000428799	ENSG00000196236	-0.196165	-2.51449	0.011953	0.356766	XPNPEP3	1.12706
ENST00000547383	ENSG00000169372	0.36485	2.51357	0.0119648	0.356877	CRADD	-2.01441
ENST00000562684	ENSG00000206053	-0.284287	-2.5138	0.0119656	0.356877	JPT2	1.14682
ENST00000478631	ENSG00000116171	0.222369	2.51319	0.0119775	0.35703	SCP2	1.50566
ENST00000399916	ENSG00000020633	0.268014	2.51402	0.0119797	0.35703	RUNX3	1.16835
ENST00000640432	ENSG00000089737	0.30001	2.51293	0.0119898	0.357197	DDX24	-2.18836
ENST00000357460	ENSG00000215271	-0.202434	-2.51322	0.0119961	0.357244	HOMEZ	3.38403
ENST00000436787	ENSG00000136709	-0.245942	-2.51282	0.0120033	0.357244	WDR33	-0.752452
ENST00000417750	ENSG00000139636	-0.302496	-2.51219	0.0120047	0.357244	LMBR1L	-0.86238
ENST00000407439	ENSG00000020922	0.320184	2.5124	0.0120101	0.357255	MRE11	1.03083
ENST00000267102	ENSG00000139636	-0.185424	-2.51191	0.0120141	0.357255	LMBR1L	1.77848
ENST00000520461	ENSG00000170271	0.466196	2.51185	0.012023	0.357389	FAXDC2	-0.936597
ENST00000617074	ENSG00000170606	-0.392503	-2.51176	0.0120392	0.357737	HSPA4	-0.958218
ENST00000584977	ENSG00000141627	0.317138	2.51095	0.0120478	0.357859	DYM	-2.24654
ENST00000617721	ENSG00000180739	-0.525546	-2.51144	0.0120566	0.357953	S1PR5	1.19208
ENST00000533244	ENSG00000173992	-0.276587	-2.51087	0.0120621	0.357953	CCS	1.88447
ENST00000395681	ENSG00000025708	0.341714	2.51073	0.0120644	0.357953	TYMP	1.80717
ENST00000262428	ENSG00000103187	-0.14721	-2.5104	0.0120812	0.358318	COTL1	7.71867
ENST00000495482	ENSG00000126091	0.239547	2.50959	0.0120959	0.358611	ST3GAL3	0.274258
ENST00000286175	ENSG00000240344	0.31978	2.50953	0.0121001	0.358611	PPIL3	-1.07972
ENST00000418635	ENSG00000112033	-0.527037	-2.51021	0.0121095	0.358757	PPARD	-1.65252
ENST00000614346	ENSG00000146457	0.290469	2.50893	0.0121263	0.359121	WTAP	-1.52721
ENST00000389010	ENSG00000138756	-0.429896	-2.5082	0.0121537	0.359725	BMP2K	0.287803
ENST00000593274	ENSG00000104979	0.28543	2.50887	0.0121557	0.359725	C19orf53	0.665452
ENST00000507481	ENSG00000081791	-0.263174	-2.5078	0.0121673	0.359937	DELE1	1.2471
ENST00000402219	ENSG00000115904	-0.280277	-2.50737	0.0121799	0.360043	SOS1	5.43285
ENST00000465300	ENSG00000189350	-0.253998	-2.50756	0.0121832	0.360043	TOGARAM2	-0.884884
ENST00000229971	ENSG00000112234	-0.0811202	-2.50854	0.0121889	0.360043	FBXL4	4.81905
ENST00000369244	ENSG00000112234	0.0811202	2.50854	0.0121889	0.360043	FBXL4	5.8499
ENST00000373547	ENSG00000119414	-0.179038	-2.5048	0.0122852	0.362751	PPP6C	6.57854
ENST00000582097	ENSG00000108424	0.395414	2.50398	0.0122917	0.362775	KPNB1	-1.18803
ENST00000524976	ENSG00000162227	0.260582	2.50447	0.0122967	0.362775	TAF6L	-0.586651
ENST00000587483	ENSG00000108309	0.434566	2.50391	0.0123017	0.362775	RUNDC3A	1.08084
ENST00000530996	ENSG00000254505	0.228461	2.50368	0.0123056	0.362775	CHMP4A	1.99208
ENST00000290277	ENSG00000078061	0.362989	2.5038	0.0123087	0.362775	ARAF	0.991044
ENST00000434423	ENSG00000196313	-0.23712	-2.50399	0.0123132	0.362775	POM121	-1.30415
ENST00000421017	ENSG00000182718	-0.0854406	-2.50195	0.0123575	0.363946	ANXA2	5.17825
ENST00000439706	ENSG00000111371	0.105585	2.50199	0.0123665	0.363996	SLC38A1	3.43861
ENST00000612719	ENSG00000251247	-0.339321	-2.50193	0.0123707	0.363996	ZNF345	-3.07744
ENST00000521389	ENSG00000113269	-0.0861576	-2.5018	0.0123729	0.363996	RNF130	5.64568
ENST00000492697	ENSG00000112294	0.365513	2.50201	0.0123933	0.364379	ALDH5A1	-2.63392
ENST00000470907	ENSG00000115318	0.394614	2.50135	0.0123987	0.364379	LOXL3	-1.59995
ENST00000356080	ENSG00000148700	-0.0601904	-2.50073	0.0124032	0.364379	ADD3	6.63279
ENST00000619937	ENSG00000197062	0.411248	2.50098	0.0124042	0.364379	ZSCAN26	1.52783
ENST00000610832	ENSG00000136826	0.447239	2.50084	0.0124167	0.364612	KLF4	0.142511
ENST00000448372	ENSG00000079387	-0.29488	-2.5003	0.0124221	0.364636	SENP1	1.93443
ENST00000547230	ENSG00000167535	0.28963	2.49998	0.0124468	0.365228	CACNB3	-2.66387
ENST00000371732	ENSG00000187796	-0.245273	-2.49947	0.0124571	0.365265	CARD9	1.19284
ENST00000645950	ENSG00000002586	0.312858	2.49924	0.0124572	0.365265	CD99	-1.46945
ENST00000466840	ENSG00000182150	0.0962694	2.49918	0.012467	0.365418	ERCC6L2	2.96313
ENST00000245458	ENSG00000213741	0.123861	2.49911	0.0124728	0.365453	RPS29	6.46648
ENST00000264454	ENSG00000093183	0.334904	2.49829	0.0124929	0.365907	SEC22C	-0.863115
ENST00000401642	ENSG00000184178	-0.256228	-2.49841	0.0125086	0.366175	SCFD2	4.03859
ENST00000534313	ENSG00000213445	0.185323	2.49781	0.0125112	0.366175	SIPA1	4.58942
ENST00000464356	ENSG00000116604	0.361121	2.4975	0.012534	0.366631	MEF2D	0.555164
ENST00000525618	ENSG00000133816	0.147286	2.49682	0.0125359	0.366631	MICAL2	3.24563
ENST00000319908	ENSG00000156709	0.330448	2.49705	0.0125566	0.367103	AIFM1	-1.90763
ENST00000649022	ENSG00000160710	-0.239248	-2.49603	0.0125663	0.367249	ADAR	4.17449
ENST00000359692	ENSG00000079805	0.36073	2.49562	0.0125809	0.367486	DNM2	-2.48096
ENST00000354880	ENSG00000064601	0.372351	2.49563	0.0125836	0.367486	CTSA	-2.21926
ENST00000350051	ENSG00000089685	0.343015	2.49642	0.0125899	0.367536	BIRC5	-1.81585
ENST00000565803	ENSG00000177200	-0.184966	-2.49503	0.012603	0.367784	CHD9	4.42131
ENST00000470476	ENSG00000165669	-0.222592	-2.495	0.0126126	0.367929	FAM204A	0.640644
ENST00000646447	ENSG00000170180	0.424942	2.4946	0.0126235	0.367999	GYPA	-1.85478
ENST00000436347	ENSG00000115368	0.275521	2.49477	0.0126261	0.367999	WDR75	-2.67081
ENST00000563996	ENSG00000033800	0.17363	2.49454	0.0126288	0.367999	PIAS1	0.832834
ENST00000560569	ENSG00000140395	-0.372743	-2.49317	0.0126704	0.36886	WDR61	-1.75777
ENST00000377753	ENSG00000165275	-0.385706	-2.49349	0.0126717	0.36886	TRMT10B	-1.36448
ENST00000418600	ENSG00000197283	-0.408685	-2.49361	0.0126722	0.36886	SYNGAP1	-2.25067
ENST00000381055	ENSG00000049192	0.289631	2.49234	0.0127239	0.370098	ADAMTS6	0.761983
ENST00000490771	ENSG00000235569	0.435114	2.49264	0.0127247	0.370098	MSH5	-2.57566
ENST00000481673	ENSG00000100288	0.333974	2.49165	0.0127286	0.370098	CHKB	0.509687
ENST00000467001	ENSG00000159339	0.242783	2.49161	0.0127502	0.37059	PADI4	0.689947
ENST00000504614	ENSG00000002549	0.575424	2.49079	0.012761	0.370769	LAP3	-1.21974
ENST00000247026	ENSG00000126653	-0.277954	-2.4905	0.0127677	0.370831	NSRP1	1.19698
ENST00000479086	ENSG00000156521	-0.409874	-2.49054	0.0127886	0.371168	TYSND1	-2.26219
ENST00000569441	ENSG00000161999	0.344878	2.48994	0.0127916	0.371168	JMJD8	-3.1
ENST00000472832	ENSG00000171862	-0.104821	-2.4901	0.0127933	0.371168	PTEN	3.54295
ENST00000406548	ENSG00000182944	-0.108308	-2.48954	0.0127984	0.37118	EWSR1	5.92806
ENST00000542576	ENSG00000133742	0.492508	2.48912	0.0128196	0.371477	CA1	-3.2693
ENST00000477593	ENSG00000051382	-0.111951	-2.48888	0.0128257	0.371477	PIK3CB	5.02127
ENST00000512085	ENSG00000151881	0.38226	2.48929	0.012827	0.371477	TMEM267	-0.026257
ENST00000497655	ENSG00000159348	0.158444	2.48928	0.0128272	0.371477	CYB5R1	1.28014
ENST00000619101	ENSG00000084093	-0.238049	-2.48954	0.012836	0.371596	REST	6.3395
ENST00000496007	ENSG00000221978	0.151565	2.48802	0.0128541	0.371987	CCNL2	2.66539
ENST00000283632	ENSG00000153561	0.134286	2.48853	0.0128611	0.372055	RMND5A	8.01329
ENST00000543227	ENSG00000213020	0.345909	2.48718	0.0128852	0.372616	ZNF611	1.0162
ENST00000377990	ENSG00000011523	-0.28959	-2.487	0.0129166	0.373389	CEP68	3.772
ENST00000608739	ENSG00000196363	-0.232832	-2.48685	0.0129332	0.373734	WDR5	-2.68462
ENST00000649865	ENSG00000140443	0.299576	2.4856	0.0129419	0.373849	IGF1R	2.43903
ENST00000382142	ENSG00000150712	0.157291	2.48556	0.0129544	0.374074	MTMR12	5.42386
ENST00000423325	ENSG00000096063	0.436695	2.48503	0.0129666	0.374272	SRPK1	2.02003
ENST00000455773	ENSG00000151465	0.289521	2.48504	0.0129706	0.374272	CDC123	0.933892
ENST00000366687	ENSG00000154429	-0.386761	-2.48527	0.0129793	0.37439	CCSAP	4.90736
ENST00000589900	ENSG00000076662	0.153875	2.48392	0.0130096	0.375128	ICAM3	4.88717
ENST00000391701	ENSG00000178935	0.171193	2.48428	0.0130155	0.375161	ZNF552	4.55811
ENST00000495233	ENSG00000171735	0.306343	2.48355	0.013023	0.375169	CAMTA1	-0.790747
ENST00000382436	ENSG00000215126	-0.354548	-2.4835	0.0130251	0.375169	CBWD6	-2.39558
ENST00000565296	ENSG00000166946	-0.159124	-2.48293	0.0130399	0.375459	CCNDBP1	4.94701
ENST00000424804	ENSG00000105053	-0.338481	-2.48253	0.013052	0.375565	VRK3	-0.336856
ENST00000341919	ENSG00000141905	0.338159	2.48307	0.013053	0.375565	NFIC	-2.87126
ENST00000503147	ENSG00000137207	0.28379	2.48216	0.0130726	0.37589	YIPF3	-1.99475
ENST00000514561	ENSG00000150961	0.329258	2.48204	0.0130737	0.37589	SEC24D	-1.51675
ENST00000577831	ENSG00000125686	0.275195	2.48216	0.0130862	0.375982	MED1	0.677647
ENST00000452476	ENSG00000145220	0.512764	2.48234	0.0130863	0.375982	LYAR	-2.42948
ENST00000394980	ENSG00000138722	-0.56522	-2.4819	0.013114	0.376622	MMRN1	1.12249
ENST00000381227	ENSG00000047315	0.161043	2.48086	0.013118	0.376622	POLR2B	4.54234
ENST00000542579	ENSG00000048740	-0.533963	-2.48033	0.0131376	0.37705	CELF2	0.646555
ENST00000251473	ENSG00000105520	0.257284	2.48075	0.0131447	0.377116	PLPPR2	3.35996
ENST00000513792	ENSG00000133624	-0.261166	-2.47945	0.0131815	0.377946	ZNF767P	-2.22382
ENST00000448593	ENSG00000131351	0.358256	2.47932	0.0131861	0.377946	HAUS8	-1.90734
ENST00000396307	ENSG00000069974	0.14562	2.4789	0.0131913	0.377946	RAB27A	5.26116
ENST00000397298	ENSG00000214026	-0.298037	-2.47899	0.0131925	0.377946	MRPL23	-0.787597
ENST00000464941	ENSG00000196642	-0.373742	-2.47862	0.0132029	0.378107	RABL6	-2.37095
ENST00000322602	ENSG00000037749	0.107059	2.47818	0.0132251	0.378499	MFAP3	5.53349
ENST00000469636	ENSG00000157800	0.347031	2.47784	0.0132261	0.378499	SLC37A3	-0.442533
ENST00000479009	ENSG00000162889	0.19005	2.47822	0.0132383	0.378611	MAPKAPK2	-0.0438566
ENST00000535202	ENSG00000061936	0.31108	2.4776	0.0132394	0.378611	SFSWAP	-0.474803
ENST00000392028	ENSG00000167565	-0.336971	-2.47819	0.0132509	0.378708	SERTAD3	2.4716
ENST00000374672	ENSG00000136826	-0.453508	-2.47766	0.0132523	0.378708	KLF4	-0.913472
ENST00000638410	ENSG00000082212	-0.394352	-2.47675	0.0132671	0.378994	ME2	-0.723379
ENST00000473883	ENSG00000180353	0.0543606	2.47662	0.0132749	0.379082	HCLS1	7.05406
ENST00000409923	ENSG00000122591	-0.293679	-2.4763	0.0132981	0.37914	FAM126A	-2.0386
ENST00000337989	ENSG00000099991	-0.251912	-2.47593	0.0132997	0.37914	CABIN1	1.6967
ENST00000613555	ENSG00000276231	0.503363	2.47655	0.0133004	0.37914	PIK3R6	-0.698164
ENST00000478090	ENSG00000135951	0.323588	2.4759	0.0133054	0.37914	TSGA10	-1.16437
ENST00000355969	ENSG00000197114	-0.25602	-2.47556	0.0133198	0.37914	ZGPAT	0.198937
ENST00000346085	ENSG00000049618	-0.16165	-2.47522	0.0133204	0.37914	ARID1B	2.58577
ENST00000570495	ENSG00000184939	-0.374207	-2.47542	0.0133217	0.37914	ZFP90	-0.944247
ENST00000647002	ENSG00000173085	-0.395005	-2.47551	0.0133275	0.37914	COQ2	0.0386817
ENST00000376983	ENSG00000126767	-0.323872	-2.47661	0.0133324	0.37914	ELK1	-0.062199
ENST00000247161	ENSG00000126767	0.323872	2.47661	0.0133324	0.37914	ELK1	3.02716
ENST00000536603	ENSG00000104983	-0.41373	-2.47561	0.0133353	0.37914	CCDC61	-1.66849
ENST00000550654	ENSG00000178449	0.353812	2.47581	0.0133391	0.37914	COX14	0.431862
ENST00000544797	ENSG00000139116	0.272102	2.47491	0.0133408	0.37914	KIF21A	1.95812
ENST00000510797	ENSG00000169230	0.267031	2.47484	0.0133467	0.37914	PRELID1	1.18109
ENST00000445265	ENSG00000070814	0.426082	2.47457	0.0133481	0.37914	TCOF1	-1.29186
ENST00000299954	ENSG00000154217	-0.294168	-2.4744	0.0133658	0.379506	PITPNC1	-0.989167
ENST00000359315	ENSG00000141933	-0.150118	-2.47522	0.0133844	0.37967	TPGS1	-0.814776
ENST00000588278	ENSG00000141933	0.150118	2.47522	0.0133844	0.37967	TPGS1	3.18403
ENST00000518321	ENSG00000175106	0.301319	2.47375	0.0133858	0.37967	TVP23C	0.254499
ENST00000457666	ENSG00000134882	0.317537	2.47276	0.0134199	0.380471	UBAC2	-0.406358
ENST00000515406	ENSG00000164296	-0.296513	-2.47404	0.0134283	0.380471	TIGD6	0.193486
ENST00000296736	ENSG00000164296	0.296513	2.47404	0.0134283	0.380471	TIGD6	1.93356
ENST00000371316	ENSG00000162390	0.162537	2.47322	0.0134362	0.380558	ACOT11	5.07407
ENST00000395676	ENSG00000130487	-0.345294	-2.47336	0.013454	0.380792	KLHDC7B	0.734741
ENST00000648057	ENSG00000130487	0.345294	2.47336	0.013454	0.380792	KLHDC7B	-2.81109
ENST00000550376	ENSG00000110851	0.23905	2.47206	0.0134615	0.380817	PRDM4	-2.76174
ENST00000396052	ENSG00000102897	0.296792	2.4717	0.0134644	0.380817	LYRM1	1.76373
ENST00000629360	ENSG00000280680	0.307118	2.4715	0.0134779	0.381012	HHAT	0.626335
ENST00000555672	ENSG00000170345	0.296007	2.47127	0.0134808	0.381012	FOS	-1.16007
ENST00000567034	ENSG00000102879	-0.204728	-2.47089	0.013487	0.381052	CORO1A	2.70204
ENST00000612399	ENSG00000100519	-0.385753	-2.47048	0.0135046	0.381414	PSMC6	-2.43496
ENST00000266269	ENSG00000100105	0.373632	2.47056	0.0135132	0.381522	PATZ1	0.890177
ENST00000393832	ENSG00000164116	0.469666	2.47041	0.0135189	0.381545	GUCY1A1	-2.57352
ENST00000415348	ENSG00000075340	-0.336329	-2.47059	0.0135236	0.381545	ADD2	-1.74796
ENST00000302640	ENSG00000150995	0.197153	2.46966	0.0135286	0.381552	ITPR1	1.33226
ENST00000361383	ENSG00000132792	-0.13149	-2.4699	0.0135348	0.381592	CTNNBL1	4.99919
ENST00000597781	ENSG00000214046	0.360214	2.46915	0.0135522	0.38194	SMIM7	-1.99067
ENST00000613145	ENSG00000274669	0.353081	2.46952	0.0135571	0.38194	LILRB1	-2.98575
ENST00000341516	ENSG00000139990	0.143915	2.46913	0.0135615	0.38194	DCAF5	5.39305
ENST00000444347	ENSG00000138617	0.49581	2.46921	0.0135689	0.382014	PARP16	-1.72322
ENST00000543555	ENSG00000095002	0.397846	2.46849	0.0135964	0.382654	MSH2	2.25368
ENST00000612482	ENSG00000198911	-0.336559	-2.46786	0.0136078	0.382754	SREBF2	0.554976
ENST00000399494	ENSG00000189403	-0.282167	-2.46772	0.0136152	0.382754	HMGB1	-2.7608
ENST00000619866	ENSG00000276231	-0.41169	-2.46811	0.0136175	0.382754	PIK3R6	0.80582
ENST00000518161	ENSG00000112697	0.318801	2.46807	0.0136191	0.382754	TMEM30A	0.670616
ENST00000497254	ENSG00000156502	-0.274082	-2.46743	0.0136319	0.382977	SUPV3L1	-1.52912
ENST00000269439	ENSG00000141622	-0.418282	-2.46698	0.0136605	0.383416	RNF165	-2.32783
ENST00000531290	ENSG00000196655	0.179822	2.46637	0.0136607	0.383416	TRAPPC4	1.97594
ENST00000565205	ENSG00000167515	-0.326522	-2.46637	0.0136619	0.383416	TRAPPC2L	-2.15568
ENST00000559963	ENSG00000156958	0.29674	2.46571	0.0136829	0.383824	GALK2	0.192821
ENST00000627217	ENSG00000148737	0.341032	2.46567	0.0136884	0.383824	TCF7L2	-3.35642
ENST00000610996	ENSG00000137941	-0.274385	-2.46619	0.0136908	0.383824	TTLL7	-2.25388
ENST00000638540	ENSG00000243335	0.22237	2.46539	0.0137038	0.383828	KCTD7	3.37726
ENST00000496934	ENSG00000087460	0.16819	2.46505	0.0137051	0.383828	GNAS	4.90759
ENST00000589782	ENSG00000072958	0.350995	2.46515	0.0137054	0.383828	AP1M1	-1.09547
ENST00000409240	ENSG00000204843	-0.246629	-2.46496	0.0137106	0.383838	DCTN1	1.7974
ENST00000440446	ENSG00000178075	-0.358324	-2.46465	0.0137273	0.384109	GRAMD1C	0.050908
ENST00000251968	ENSG00000074319	-0.113548	-2.46456	0.0137299	0.384109	TSG101	5.35979
ENST00000539843	ENSG00000151148	-0.339755	-2.464	0.0137512	0.384572	UBE3B	0.746726
ENST00000504477	ENSG00000145703	0.317645	2.46373	0.0137587	0.384646	IQGAP2	-1.4116
ENST00000514747	ENSG00000146067	-0.303561	-2.46342	0.0137712	0.384862	FAM193B	0.528174
ENST00000422982	ENSG00000122359	-0.0894322	-2.46306	0.0137897	0.385244	ANXA11	6.81922
ENST00000647330	ENSG00000131504	-0.320817	-2.46215	0.0138199	0.385889	DIAPH1	1.02954
ENST00000643487	ENSG00000284770	0.300539	2.46215	0.0138225	0.385889	TBCE	-0.601143
ENST00000492871	ENSG00000143774	0.274082	2.46169	0.013833	0.386047	GUK1	1.36819
ENST00000371120	ENSG00000125703	0.299045	2.46207	0.013849	0.386339	ATG4C	2.29798
ENST00000358849	ENSG00000197150	0.217275	2.46122	0.0138575	0.386339	ABCB8	1.31682
ENST00000627468	ENSG00000154814	0.316657	2.46153	0.013858	0.386339	OXNAD1	0.765037
ENST00000355081	ENSG00000179454	-0.111882	-2.46139	0.0138681	0.386486	KLHL28	3.37154
ENST00000415996	ENSG00000229295	-0.501253	-2.46121	0.0138749	0.386527	HLA-DPB1	0.0253238
ENST00000406877	ENSG00000164649	-0.227908	-2.46083	0.0138792	0.386527	CDCA7L	3.40701
ENST00000558083	ENSG00000151575	-0.142746	-2.46065	0.0139039	0.387079	TEX9	3.40578
ENST00000395595	ENSG00000079974	-0.247565	-2.45973	0.0139219	0.387446	RABL2B	0.206998
ENST00000460850	ENSG00000117036	0.106542	2.45979	0.0139489	0.387967	ETV3	0.648457
ENST00000493170	ENSG00000076321	0.208614	2.45896	0.0139623	0.387967	KLHL20	0.266839
ENST00000013125	ENSG00000012983	-0.0973115	-2.45853	0.0139707	0.387967	MAP4K5	5.61493
ENST00000607692	ENSG00000070214	-0.222137	-2.45869	0.0139729	0.387967	SLC44A1	-2.18519
ENST00000481042	ENSG00000109667	-0.172529	-2.45843	0.0139747	0.387967	SLC2A9	1.41795
ENST00000537526	ENSG00000124422	0.320929	2.45829	0.0139757	0.387967	USP22	-3.1008
ENST00000631711	ENSG00000276907	-0.424586	-2.45811	0.0139759	0.387967	ARHGAP27	0.813522
ENST00000414700	ENSG00000182199	0.305324	2.45809	0.0139795	0.387967	SHMT2	1.34835
ENST00000601354	ENSG00000130309	-0.286347	-2.45857	0.0139844	0.387968	COLGALT1	-2.03462
ENST00000264926	ENSG00000070950	0.139124	2.45797	0.0139958	0.388151	RAD18	3.58446
ENST00000648870	ENSG00000147099	0.31248	2.45664	0.0140319	0.388678	HDAC8	-2.49606
ENST00000344537	ENSG00000047579	-0.268795	-2.45689	0.0140322	0.388678	DTNBP1	0.767036
ENST00000327238	ENSG00000155229	-0.3777	-2.45658	0.0140355	0.388678	MMS19	-2.36396
ENST00000464931	ENSG00000172046	-0.502267	-2.4566	0.0140369	0.388678	USP19	-1.08582
ENST00000422413	ENSG00000162961	0.27278	2.45667	0.0140434	0.388678	DPY30	-2.56291
ENST00000545822	ENSG00000138029	-0.302925	-2.45659	0.014044	0.388678	HADHB	-0.74817
ENST00000369883	ENSG00000166275	0.23364	2.4569	0.0140612	0.389018	BORCS7	-2.77079
ENST00000484803	ENSG00000025796	0.27993	2.4558	0.0140728	0.389204	SEC63	-1.3258
ENST00000566999	ENSG00000069943	0.240675	2.45496	0.0141031	0.389906	PIGB	0.820177
ENST00000634348	ENSG00000116350	0.071674	2.45475	0.0141218	0.390289	SRSF4	6.63215
ENST00000414279	ENSG00000124491	-0.373125	-2.45339	0.0141872	0.39196	F13A1	1.41922
ENST00000495265	ENSG00000028310	-0.320006	-2.45255	0.0141944	0.391999	BRD9	-1.89857
ENST00000555706	ENSG00000196405	0.243841	2.45235	0.0141984	0.391999	EVL	-0.366415
ENST00000263629	ENSG00000085760	0.172327	2.45241	0.0142079	0.392046	MTIF2	3.99909
ENST00000445980	ENSG00000133422	0.263275	2.45263	0.0142099	0.392046	MORC2	-1.20151
ENST00000344523	ENSG00000148200	0.331372	2.45218	0.0142347	0.392596	NR6A1	-1.00391
ENST00000558784	ENSG00000185596	-0.237497	-2.45076	0.0142792	0.393597	WASH3P	2.68951
ENST00000373476	ENSG00000116497	0.289132	2.45026	0.0142884	0.393597	S100PBP	-1.91557
ENST00000645190	ENSG00000100416	-0.288178	-2.45003	0.0142923	0.393597	TRMU	-2.88644
ENST00000437114	ENSG00000121964	-0.323785	-2.44994	0.0142964	0.393597	GTDC1	0.160038
ENST00000253023	ENSG00000130725	-0.159466	-2.45034	0.0143006	0.393597	UBE2M	4.22648
ENST00000263056	ENSG00000107968	-0.386187	-2.45013	0.014301	0.393597	MAP3K8	0.370891
ENST00000561013	ENSG00000215271	0.205068	2.4504	0.0143055	0.393597	HOMEZ	2.71134
ENST00000418251	ENSG00000125637	-0.0824117	-2.44952	0.0143164	0.39376	PSD4	6.43738
ENST00000324679	ENSG00000151748	-0.142282	-2.44999	0.0143335	0.393983	SAV1	3.67488
ENST00000394666	ENSG00000170634	-0.278896	-2.44922	0.0143344	0.393983	ACYP2	-0.501343
ENST00000401869	ENSG00000115694	0.280895	2.44857	0.0143492	0.394255	STK25	-0.837902
ENST00000431180	ENSG00000181555	-0.252062	-2.44858	0.0143578	0.394356	SETD2	3.45128
ENST00000378103	ENSG00000070610	-0.0984403	-2.44831	0.0143707	0.394573	GBA2	4.90039
ENST00000602525	ENSG00000141084	0.408033	2.44792	0.0143863	0.394867	RANBP10	-1.05409
ENST00000352151	ENSG00000161791	-0.108947	-2.4479	0.0143978	0.394926	FMNL3	3.6877
ENST00000530762	ENSG00000132275	-0.295829	-2.44788	0.0143984	0.394926	RRP8	0.905474
ENST00000327681	ENSG00000123552	-0.314748	-2.44727	0.0144088	0.394964	USP45	1.2954
ENST00000360468	ENSG00000196547	0.333898	2.44707	0.0144096	0.394964	MAN2A2	1.04739
ENST00000349777	ENSG00000092531	0.282218	2.44687	0.0144207	0.395132	SNAP23	-0.646817
ENST00000489615	ENSG00000152061	-0.0887711	-2.44653	0.014431	0.395167	RABGAP1L	5.15306
ENST00000530272	ENSG00000168092	-0.233933	-2.44692	0.014432	0.395167	PAFAH1B2	-2.39005
ENST00000431972	ENSG00000053770	-0.12745	-2.44638	0.0144478	0.395167	AP5M1	3.27006
ENST00000580335	ENSG00000150637	0.169106	2.44625	0.0144529	0.395167	CD226	1.85641
ENST00000323744	ENSG00000178802	0.335499	2.44597	0.0144574	0.395167	MPI	-1.47743
ENST00000438720	ENSG00000166685	0.128287	2.44636	0.0144593	0.395167	COG1	3.74615
ENST00000545622	ENSG00000164484	-0.37711	-2.4465	0.0144609	0.395167	TMEM200A	-2.91837
ENST00000389506	ENSG00000118058	-0.079122	-2.44572	0.0144637	0.395167	KMT2A	6.37877
ENST00000372559	ENSG00000148341	-0.240248	-2.44569	0.0144706	0.395167	SH3GLB2	2.56672
ENST00000374176	ENSG00000107643	0.494542	2.4456	0.0144715	0.395167	MAPK8	-2.0317
ENST00000277554	ENSG00000148411	-0.59553	-2.44639	0.0144774	0.395195	NACC2	-2.00313
ENST00000526549	ENSG00000137522	0.335518	2.44494	0.0145056	0.395828	RNF121	0.41493
ENST00000357167	ENSG00000151136	0.369897	2.44495	0.0145159	0.395863	BTBD11	-2.11038
ENST00000569127	ENSG00000167186	0.149498	2.44492	0.0145172	0.395863	COQ7	1.7315
ENST00000582764	ENSG00000128438	-0.35349	-2.44575	0.0145267	0.395863	TBC1D27P	-2.05703
ENST00000261651	ENSG00000128438	0.35349	2.44575	0.0145267	0.395863	TBC1D27P	0.010956
ENST00000486663	ENSG00000157741	-0.350034	-2.44417	0.0145546	0.396489	UBN2	-1.58423
ENST00000561351	ENSG00000104177	-0.289753	-2.44334	0.014565	0.396638	MYEF2	-2.69232
ENST00000566926	ENSG00000179335	0.41024	2.44268	0.0145855	0.396929	CLK3	0.254484
ENST00000642744	ENSG00000133657	0.248575	2.44276	0.0145857	0.396929	ATP13A3	3.37867
ENST00000367402	ENSG00000120253	0.293603	2.44278	0.0146035	0.396976	NUP43	-0.142634
ENST00000470209	ENSG00000089820	0.330708	2.44218	0.0146061	0.396976	ARHGAP4	-0.0284183
ENST00000547839	ENSG00000151413	-0.299381	-2.44238	0.0146067	0.396976	NUBPL	-2.21813
ENST00000417142	ENSG00000152818	0.210599	2.4422	0.0146093	0.396976	UTRN	1.27375
ENST00000321680	ENSG00000164506	0.155992	2.44225	0.0146201	0.396976	STXBP5	4.09648
ENST00000503078	ENSG00000183258	0.283844	2.44193	0.0146219	0.396976	DDX41	0.469143
ENST00000353159	ENSG00000165271	0.317395	2.44215	0.014624	0.396976	NOL6	1.07862
ENST00000447750	ENSG00000203879	-0.127345	-2.44176	0.0146288	0.396976	GDI1	5.52519
ENST00000462934	ENSG00000164535	0.218122	2.44175	0.0146321	0.396976	DAGLB	0.354561
ENST00000542156	ENSG00000063601	0.246274	2.44065	0.0146787	0.398104	MTMR1	0.539101
ENST00000216456	ENSG00000100568	-0.145243	-2.44068	0.0146837	0.398104	VTI1B	4.41761
ENST00000526361	ENSG00000118363	-0.265919	-2.44022	0.0146944	0.398217	SPCS2	0.87683
ENST00000520072	ENSG00000036448	-0.344851	-2.44019	0.0147036	0.398217	MYOM2	0.508194
ENST00000405094	ENSG00000057935	0.297165	2.43987	0.0147046	0.398217	MTA3	-0.0871437
ENST00000418951	ENSG00000099968	0.327868	2.43973	0.0147078	0.398217	BCL2L13	0.864648
ENST00000606977	ENSG00000182923	0.282597	2.4394	0.0147212	0.398307	CEP63	0.633983
ENST00000382936	ENSG00000168936	0.324258	2.44002	0.0147225	0.398307	TMEM129	2.55391
ENST00000457268	ENSG00000105967	0.459659	2.43964	0.0147261	0.398307	TFEC	-1.69793
ENST00000367800	ENSG00000135541	0.398997	2.43891	0.0147436	0.398504	AHI1	-1.64666
ENST00000301964	ENSG00000171148	-0.136371	-2.43919	0.014749	0.398504	TADA3	4.32235
ENST00000409417	ENSG00000120913	-0.372019	-2.43865	0.0147509	0.398504	PDLIM2	-2.1212
ENST00000515676	ENSG00000150753	-0.190491	-2.43863	0.0147533	0.398504	CCT5	1.70665
ENST00000308031	ENSG00000196263	-0.359755	-2.43926	0.0147896	0.399214	ZNF471	0.0639793
ENST00000591537	ENSG00000196263	0.359755	2.43926	0.0147896	0.399214	ZNF471	5.78328
ENST00000297183	ENSG00000131503	0.316014	2.43703	0.0148156	0.39978	ANKHD1	1.09681
ENST00000355443	ENSG00000109736	-0.299232	-2.43685	0.0148318	0.399991	MFSD10	1.19007
ENST00000414912	ENSG00000026950	-0.194005	-2.43675	0.0148361	0.399991	BTN3A1	3.09256
ENST00000307546	ENSG00000081026	-0.2311	-2.43718	0.0148384	0.399991	MAGI3	2.13586
ENST00000484154	ENSG00000145191	-0.347047	-2.43566	0.0148714	0.400746	EIF2B5	0.538224
ENST00000496698	ENSG00000186591	-0.369536	-2.43571	0.0148788	0.400808	UBE2H	-0.619043
ENST00000414455	ENSG00000225635	-0.347631	-2.43491	0.0149138	0.401617	DDAH2	0.542328
ENST00000341400	ENSG00000185864	0.374561	2.43404	0.0149417	0.402231	NPIPB4	-2.32385
ENST00000472108	ENSG00000136878	-0.341738	-2.43387	0.014959	0.402562	USP20	0.605142
ENST00000480823	ENSG00000163430	0.382987	2.43364	0.0149962	0.403428	FSTL1	-2.74882
ENST00000288723	ENSG00000157869	-0.372086	-2.43267	0.0150087	0.403627	RAB28	-1.80494
ENST00000262633	ENSG00000126254	-0.248116	-2.43244	0.0150218	0.403755	RBM42	0.977429
ENST00000602519	ENSG00000102977	-0.331844	-2.4323	0.0150242	0.403755	ACD	-2.59949
ENST00000549621	ENSG00000139405	0.39593	2.43256	0.0150291	0.403755	RITA1	-2.53311
ENST00000521329	ENSG00000113643	-0.28712	-2.43207	0.0150337	0.403755	RARS	-2.50267
ENST00000644114	ENSG00000101347	-0.282063	-2.43116	0.0150568	0.40424	SAMHD1	2.09058
ENST00000589374	ENSG00000141401	0.163681	2.431	0.0150815	0.404769	IMPA2	1.99618
ENST00000264436	ENSG00000075340	0.200078	2.43102	0.0150928	0.404936	ADD2	3.02408
ENST00000489634	ENSG00000149474	0.503938	2.43034	0.0151138	0.405362	KAT14	0.637589
ENST00000585784	ENSG00000100181	0.255542	2.43008	0.01512	0.405392	TPTEP1	-2.50093
ENST00000382085	ENSG00000242110	-0.389583	-2.42969	0.0151301	0.405419	AMACR	-0.660012
ENST00000343975	ENSG00000113161	-0.111717	-2.42937	0.0151383	0.405419	HMGCR	4.53088
ENST00000539477	ENSG00000076242	0.415948	2.42927	0.0151407	0.405419	MLH1	-1.61272
ENST00000646979	ENSG00000179583	0.307226	2.42919	0.0151413	0.405419	CIITA	0.132482
ENST00000447520	ENSG00000131002	-0.155457	-2.42899	0.0151542	0.405547	TXLNGY	-0.768897
ENST00000436863	ENSG00000137752	0.120561	2.42883	0.0151598	0.405547	CASP1	3.13488
ENST00000357396	ENSG00000170956	-0.195135	-2.42894	0.0151613	0.405547	CEACAM3	1.2563
ENST00000367677	ENSG00000120333	-0.215334	-2.42897	0.0151906	0.406194	MRPS14	0.514318
ENST00000546260	ENSG00000112096	-0.0661664	-2.42793	0.0151986	0.406211	SOD2	10.2535
ENST00000445086	ENSG00000132254	-0.308912	-2.4279	0.0152014	0.406211	ARFIP2	-3.1834
ENST00000497134	ENSG00000151694	0.43024	2.42743	0.0152162	0.406329	ADAM17	-1.21173
ENST00000561725	ENSG00000140474	0.38644	2.42726	0.0152258	0.406329	ULK3	-0.613303
ENST00000636120	ENSG00000113448	0.200611	2.42709	0.0152284	0.406329	PDE4D	2.74058
ENST00000317173	ENSG00000175806	-0.306128	-2.42655	0.0152644	0.406329	MSRA	-1.43349
ENST00000391828	ENSG00000162711	0.278595	2.42645	0.0152686	0.406329	NLRP3	3.36286
ENST00000326153	ENSG00000178605	-0.157036	-2.42745	0.0152787	0.406329	GTPBP6	3.60288
ENST00000485332	ENSG00000178605	0.157036	2.42745	0.0152787	0.406329	GTPBP6	1.06458
ENST00000506163	ENSG00000172062	0.381111	2.42649	0.0152826	0.406329	SMN1	-1.70587
ENST00000608999	ENSG00000077157	-0.154718	-2.42579	0.015285	0.406329	PPP1R12B	5.55194
ENST00000315614	ENSG00000215041	-0.370176	-2.4258	0.015287	0.406329	NEURL4	0.393821
ENST00000397192	ENSG00000157212	-0.208482	-2.42602	0.0152899	0.406329	PAXIP1	2.12895
ENST00000440385	ENSG00000244005	0.406284	2.42577	0.0152922	0.406329	NFS1	-1.29715
ENST00000575071	ENSG00000183011	0.323553	2.42571	0.0152996	0.406329	NAA38	0.190672
ENST00000468156	ENSG00000105254	0.328911	2.42545	0.0153016	0.406329	TBCB	0.154936
ENST00000554636	ENSG00000100568	-0.29682	-2.42573	0.015302	0.406329	VTI1B	0.744666
ENST00000398654	ENSG00000078043	-0.171651	-2.42539	0.0153069	0.406329	PIAS2	1.08083
ENST00000428126	ENSG00000165682	0.326484	2.42584	0.0153096	0.406329	CLEC1B	-2.15242
ENST00000469529	ENSG00000076604	0.25464	2.42562	0.0153118	0.406329	TRAF4	-2.89466
ENST00000539414	ENSG00000149716	0.274438	2.42516	0.0153178	0.406329	LTO1	-0.940457
ENST00000574298	ENSG00000162086	0.125997	2.42511	0.0153201	0.406329	ZNF75A	2.40818
ENST00000619997	ENSG00000275045	-0.386981	-2.42502	0.0153261	0.406329	GTF2H2	-2.0489
ENST00000613444	ENSG00000168883	0.371745	2.42482	0.0153284	0.406329	USP39	-0.29082
ENST00000626657	ENSG00000280670	-0.336355	-2.42534	0.0153307	0.406329	CCDC163	-2.80417
ENST00000492303	ENSG00000165775	0.14983	2.42492	0.0153329	0.406329	FUNDC2	2.26375
ENST00000539374	ENSG00000134539	-0.251594	-2.42471	0.0153341	0.406329	KLRD1	1.62444
ENST00000645416	ENSG00000175779	0.187153	2.42517	0.0153381	0.406329	C15orf53	0.0297754
ENST00000475863	ENSG00000115289	0.270135	2.42442	0.0153698	0.406934	PCGF1	0.942364
ENST00000479075	ENSG00000176261	-0.245897	-2.42386	0.0153711	0.406934	ZBTB8OS	-1.48578
ENST00000550069	ENSG00000123349	0.211317	2.42358	0.0153788	0.406994	PFDN5	1.63485
ENST00000611869	ENSG00000071564	0.372533	2.42336	0.0153865	0.406994	TCF3	-2.50302
ENST00000514566	ENSG00000137802	0.330443	2.42338	0.0153914	0.406994	MAPKBP1	-0.254544
ENST00000479111	ENSG00000162623	0.384638	2.42368	0.0153938	0.406994	TYW3	-1.7565
ENST00000428040	ENSG00000241370	0.402223	2.42386	0.0154058	0.407178	RPP21	-2.976
ENST00000576419	ENSG00000167699	-0.338716	-2.42296	0.015411	0.407182	GLOD4	-2.31092
ENST00000424469	ENSG00000176463	-0.227435	-2.42236	0.0154367	0.407725	SLCO3A1	-1.42088
ENST00000520623	ENSG00000120915	0.32644	2.42184	0.0154586	0.408168	EPHX2	0.464324
ENST00000646647	ENSG00000100888	0.140956	2.42111	0.0154796	0.408497	CHD8	5.69147
ENST00000646147	ENSG00000162065	0.477013	2.42147	0.0154876	0.408497	TBC1D24	-1.60016
ENST00000598513	ENSG00000197928	-0.31471	-2.42126	0.0154878	0.408497	ZNF677	-1.40972
ENST00000533801	ENSG00000017260	-0.469331	-2.42076	0.0154948	0.408497	ATP2C1	-1.98628
ENST00000619075	ENSG00000276464	-0.32294	-2.42143	0.0154966	0.408497	POMZP3	0.269475
ENST00000425240	ENSG00000183943	0.270179	2.42102	0.0155139	0.408818	PRKX	-1.18575
ENST00000481972	ENSG00000255154	-0.39172	-2.42055	0.015534	0.409071	HTD2	0.350953
ENST00000366718	ENSG00000143774	0.228176	2.41974	0.0155363	0.409071	GUK1	2.38033
ENST00000582478	ENSG00000169733	0.331092	2.41974	0.0155528	0.409071	RFNG	-0.751738
ENST00000476558	ENSG00000216937	-0.228858	-2.41935	0.0155591	0.409071	CCDC7	1.30847
ENST00000244769	ENSG00000124788	0.398405	2.4194	0.0155595	0.409071	ATXN1	-0.837375
ENST00000539319	ENSG00000137831	-0.327318	-2.41966	0.0155596	0.409071	UACA	-2.66439
ENST00000568604	ENSG00000166912	0.0853979	2.4194	0.0155626	0.409071	MTMR10	5.2163
ENST00000447998	ENSG00000132912	-0.0794429	-2.4192	0.0155683	0.409071	DCTN4	5.65963
ENST00000639491	ENSG00000197563	0.149663	2.419	0.0155696	0.409071	PIGN	2.06716
ENST00000523482	ENSG00000147416	0.0592973	2.41938	0.0155767	0.409124	ATP6V1B2	7.11448
ENST00000601537	ENSG00000095059	0.344855	2.41876	0.0155859	0.409231	DHPS	-1.21491
ENST00000565891	ENSG00000197912	-0.368062	-2.41806	0.0156071	0.409588	SPG7	-2.49554
ENST00000612191	ENSG00000140299	-0.090237	-2.41815	0.0156134	0.409588	BNIP2	5.84757
ENST00000496197	ENSG00000143851	-0.355934	-2.41823	0.0156149	0.409588	PTPN7	-2.49049
ENST00000591734	ENSG00000166974	-0.217945	-2.41794	0.0156252	0.409673	MAPRE2	1.54281
ENST00000397292	ENSG00000137055	-0.173391	-2.41803	0.0156294	0.409673	PLAA	4.68541
ENST00000479054	ENSG00000010322	-0.235745	-2.41767	0.0156336	0.409673	NISCH	2.78062
ENST00000296930	ENSG00000181163	0.182184	2.41741	0.0156448	0.409833	NPM1	3.17342
ENST00000542123	ENSG00000213782	0.185603	2.4168	0.0156743	0.410234	DDX47	1.61529
ENST00000570090	ENSG00000089280	0.237586	2.41677	0.0156774	0.410234	FUS	-2.14789
ENST00000549701	ENSG00000087470	-0.342327	-2.41649	0.0156782	0.410234	DNM1L	-1.1678
ENST00000484825	ENSG00000265241	-0.287877	-2.41684	0.0156807	0.410234	RBM8A	-1.84342
ENST00000647724	ENSG00000182307	-0.452518	-2.41663	0.0156861	0.410241	C8orf33	-2.96082
ENST00000496387	ENSG00000173660	-0.173075	-2.4167	0.0156994	0.410455	UQCRH	1.31118
ENST00000324631	ENSG00000165995	-0.36084	-2.41712	0.0157184	0.410684	CACNB2	-2.76905
ENST00000615785	ENSG00000165995	0.36084	2.41712	0.0157184	0.410684	CACNB2	-2.02938
ENST00000317235	ENSG00000154889	-0.160498	-2.41538	0.0157244	0.410707	MPPE1	3.30315
ENST00000436402	ENSG00000115694	-0.3541	-2.41492	0.015746	0.411135	STK25	-2.05609
ENST00000608796	ENSG00000175854	0.356798	2.41576	0.0157523	0.411166	SWI5	-2.7853
ENST00000407249	ENSG00000248333	0.252392	2.41453	0.0157743	0.411606	CDK11B	2.42624
ENST00000556005	ENSG00000140025	-0.310117	-2.41434	0.0157888	0.411849	EFCAB11	-2.6391
ENST00000543303	ENSG00000103248	-0.300556	-2.41385	0.0157957	0.411895	MTHFSD	-1.99158
ENST00000620567	ENSG00000278259	0.30118	2.4132	0.0158218	0.41244	MYO19	-0.871798
ENST00000361658	ENSG00000083290	0.250706	2.41283	0.0158479	0.41289	ULK2	0.687137
ENST00000424059	ENSG00000064933	-0.38707	-2.41247	0.0158541	0.41289	PMS1	-3.03602
ENST00000461972	ENSG00000219626	0.206265	2.41257	0.0158592	0.41289	FAM228B	1.77854
ENST00000505603	ENSG00000169762	-0.267862	-2.41223	0.0158647	0.41289	TAPT1	-1.03035
ENST00000216027	ENSG00000100209	0.325931	2.4125	0.0158649	0.41289	HSCB	-1.69077
ENST00000216237	ENSG00000100395	-0.155045	-2.41209	0.0158826	0.413218	L3MBTL2	4.06664
ENST00000296518	ENSG00000164116	-0.314447	-2.412	0.0158904	0.413284	GUCY1A1	1.72899
ENST00000314423	ENSG00000141076	0.338013	2.41155	0.0159064	0.413346	UTP4	-0.681238
ENST00000470730	ENSG00000181704	0.193617	2.4116	0.0159077	0.413346	YIPF6	2.69305
ENST00000394152	ENSG00000197037	-0.279707	-2.41138	0.0159109	0.413346	ZSCAN25	1.49038
ENST00000531979	ENSG00000137185	-0.247791	-2.41135	0.0159185	0.413346	ZSCAN9	1.22388
ENST00000650085	ENSG00000033011	0.316138	2.41119	0.0159192	0.413346	ALG1	-2.02005
ENST00000616259	ENSG00000150045	-0.262328	-2.41109	0.0159238	0.413346	KLRF1	1.21855
ENST00000568237	ENSG00000103018	0.390984	2.41083	0.0159376	0.413571	CYB5B	1.47968
ENST00000420057	ENSG00000167397	0.395457	2.4104	0.01596	0.413937	VKORC1	-2.42685
ENST00000354269	ENSG00000106348	0.197921	2.41002	0.0159631	0.413937	IMPDH1	3.88141
ENST00000475361	ENSG00000156500	0.286807	2.40988	0.0159713	0.413937	FAM122C	-0.497117
ENST00000343736	ENSG00000005379	-0.271162	-2.41003	0.0159725	0.413937	TSPOAP1	-0.985841
ENST00000368694	ENSG00000160679	-0.185719	-2.40942	0.0159993	0.414498	CHTOP	4.48349
ENST00000551291	ENSG00000089009	-0.363659	-2.40917	0.0160056	0.414527	RPL6	-2.49146
ENST00000380044	ENSG00000115204	-0.239588	-2.40886	0.0160162	0.414548	MPV17	1.27159
ENST00000560648	ENSG00000128829	-0.248256	-2.40896	0.0160168	0.414548	EIF2AK4	-1.52691
ENST00000339570	ENSG00000073060	0.291462	2.40894	0.0160292	0.414698	SCARB1	-2.28356
ENST00000324366	ENSG00000100462	-0.234492	-2.40839	0.0160357	0.414698	PRMT5	2.95981
ENST00000373127	ENSG00000161911	-0.268924	-2.40919	0.0160382	0.414698	TREML1	3.20938
ENST00000367795	ENSG00000174175	0.524785	2.40818	0.0160539	0.41497	SELP	-2.81647
ENST00000549525	ENSG00000111775	0.198508	2.40846	0.0160701	0.415254	COX6A1	-0.117665
ENST00000620510	ENSG00000106261	-0.453578	-2.40746	0.0160891	0.415611	ZKSCAN1	-1.50997
ENST00000337815	ENSG00000179195	0.259008	2.4069	0.0161055	0.415812	ZNF664	3.61322
ENST00000263276	ENSG00000104812	0.409152	2.40686	0.0161206	0.415812	GYS1	-2.56331
ENST00000494131	ENSG00000166347	-0.209081	-2.40666	0.0161245	0.415812	CYB5A	0.836391
ENST00000527046	ENSG00000129559	-0.19311	-2.40652	0.0161268	0.415812	NEDD8	0.996401
ENST00000378605	ENSG00000165626	-0.285718	-2.40687	0.0161274	0.415812	BEND7	-2.3648
ENST00000266544	ENSG00000139180	0.0961571	2.40638	0.0161281	0.415812	NDUFA9	6.14684
ENST00000541544	ENSG00000165458	-0.35184	-2.40608	0.0161362	0.415858	INPPL1	-1.31285
ENST00000341071	ENSG00000160058	0.0900554	2.40615	0.0161403	0.415858	BSDC1	5.2578
ENST00000429178	ENSG00000164828	-0.331875	-2.40489	0.0161846	0.416687	SUN1	-0.0201953
ENST00000412735	ENSG00000196843	0.335811	2.40531	0.0161889	0.416687	ARID5A	1.62871
ENST00000397353	ENSG00000063854	-0.122877	-2.40487	0.0161932	0.416687	HAGH	6.69969
ENST00000444232	ENSG00000170846	0.258277	2.40526	0.0161986	0.416687	AC093323.1	1.64694
ENST00000323267	ENSG00000137216	-0.212582	-2.4049	0.0161986	0.416687	TMEM63B	5.30689
ENST00000461653	ENSG00000137955	-0.288116	-2.40429	0.0162165	0.417014	RABGGTB	-2.62508
ENST00000468035	ENSG00000187257	0.23974	2.40416	0.016235	0.417319	RSBN1L	-0.617632
ENST00000329516	ENSG00000183054	0.226239	2.40399	0.0162388	0.417319	RGPD6	2.384
ENST00000503596	ENSG00000109736	0.377977	2.40354	0.0162541	0.417577	MFSD10	-0.86373
ENST00000262644	ENSG00000104331	0.118109	2.40381	0.0162757	0.417997	IMPAD1	6.02263
ENST00000637877	ENSG00000173727	-0.235513	-2.40361	0.0162848	0.418053	AP000769.1	-1.71119
ENST00000568517	ENSG00000178741	-0.254407	-2.40324	0.0162883	0.418053	COX5A	2.52412
ENST00000640484	ENSG00000198198	-0.267444	-2.4024	0.0162975	0.418154	SZT2	-2.82118
ENST00000512871	ENSG00000164244	-0.225326	-2.40246	0.0163157	0.418488	PRRC1	-2.43519
ENST00000375252	ENSG00000071967	-0.333478	-2.40204	0.016329	0.418694	CYBRD1	0.356731
ENST00000336715	ENSG00000143373	-0.145333	-2.40157	0.0163503	0.41905	ZNF687	3.69787
ENST00000600737	ENSG00000032444	-0.154683	-2.40116	0.0163534	0.41905	PNPLA6	4.54863
ENST00000249806	ENSG00000128973	-0.171772	-2.4012	0.0163633	0.419064	CLN6	2.90712
ENST00000377139	ENSG00000126456	-0.214642	-2.40086	0.0163645	0.419064	IRF3	2.12122
ENST00000640056	ENSG00000153187	-0.313763	-2.39996	0.0164028	0.419852	HNRNPU	3.10147
ENST00000361204	ENSG00000198911	0.190365	2.40014	0.0164057	0.419852	SREBF2	3.70941
ENST00000372805	ENSG00000131236	-0.0784299	-2.39983	0.016411	0.419853	CAP1	6.58241
ENST00000622002	ENSG00000174123	-0.55185	-2.39986	0.0164202	0.419857	TLR10	-1.12941
ENST00000461749	ENSG00000242612	-0.30176	-2.40024	0.0164221	0.419857	DECR2	-2.69818
ENST00000610590	ENSG00000278613	-0.666317	-2.39971	0.0164269	0.419857	NAIP	0.39294
ENST00000531023	ENSG00000129084	-0.331808	-2.39842	0.0164779	0.420923	PSMA1	0.431876
ENST00000537442	ENSG00000111641	0.420254	2.39836	0.0164794	0.420923	NOP2	-2.17234
ENST00000618043	ENSG00000103064	0.642458	2.398	0.0164977	0.420923	SLC7A6	-0.654507
ENST00000419284	ENSG00000141127	0.335135	2.39786	0.0165003	0.420923	PRPSAP2	-1.18393
ENST00000636926	ENSG00000131089	0.240569	2.39759	0.0165121	0.420923	ARHGEF9	1.27693
ENST00000600335	ENSG00000132010	0.277285	2.39791	0.0165144	0.420923	ZNF20	-2.30916
ENST00000475935	ENSG00000142920	-0.424093	-2.3984	0.0165177	0.420923	AZIN2	-1.58976
ENST00000549786	ENSG00000123066	0.348354	2.39726	0.0165235	0.420923	MED13L	-1.06549
ENST00000618266	ENSG00000149294	0.334329	2.39735	0.0165257	0.420923	NCAM1	-0.261002
ENST00000609267	ENSG00000089091	-0.330306	-2.39745	0.0165316	0.420923	DZANK1	-2.3324
ENST00000447935	ENSG00000132792	0.304701	2.39744	0.0165319	0.420923	CTNNBL1	-1.90685
ENST00000522502	ENSG00000120885	0.401732	2.39722	0.0165319	0.420923	CLU	-3.16411
ENST00000538886	ENSG00000125447	0.432218	2.39714	0.0165374	0.420923	GGA3	-0.225174
ENST00000419281	ENSG00000115216	0.156449	2.39721	0.0165424	0.420923	NRBP1	1.57896
ENST00000354725	ENSG00000197157	-0.0896935	-2.3966	0.0165581	0.421073	SND1	7.11754
ENST00000610372	ENSG00000167037	0.492538	2.39742	0.0165617	0.421073	SGSM1	-1.12232
ENST00000618250	ENSG00000171792	0.339146	2.39681	0.0165641	0.421073	RHNO1	0.761226
ENST00000529805	ENSG00000170903	0.250245	2.3964	0.0165952	0.421727	MSANTD4	-0.459358
ENST00000433557	ENSG00000152818	-0.142644	-2.3956	0.0166048	0.421838	UTRN	2.99828
ENST00000428192	ENSG00000167770	-0.375693	-2.39572	0.0166185	0.421949	OTUB1	0.891052
ENST00000535298	ENSG00000083812	-0.297417	-2.39614	0.0166197	0.421949	ZNF324	-1.3811
ENST00000440647	ENSG00000124177	-0.176563	-2.39499	0.0166398	0.422325	CHD6	2.16396
ENST00000520126	ENSG00000113240	-0.320546	-2.39466	0.0166477	0.422334	CLK4	1.02818
ENST00000370575	ENSG00000119943	-0.170519	-2.39517	0.0166508	0.422334	PYROXD2	1.0596
ENST00000527549	ENSG00000104522	0.364334	2.39393	0.0166844	0.423052	TSTA3	-2.77188
ENST00000549079	ENSG00000065357	0.317673	2.39317	0.0167077	0.423509	DGKA	-0.620182
ENST00000628423	ENSG00000276910	0.200129	2.39362	0.0167212	0.423625	GTF2H2	4.89129
ENST00000397274	ENSG00000099331	0.285099	2.393	0.0167229	0.423625	MYO9B	3.67972
ENST00000600566	ENSG00000105229	-0.269175	-2.39331	0.0167354	0.423755	PIAS4	-0.356763
ENST00000512062	ENSG00000103018	-0.497719	-2.39288	0.0167388	0.423755	CYB5B	0.119217
ENST00000359088	ENSG00000070526	-0.413789	-2.39341	0.0167439	0.423755	ST6GALNAC1	-2.5491
ENST00000482993	ENSG00000214279	-0.344761	-2.39248	0.0167606	0.424041	SCART1	-0.760222
ENST00000569493	ENSG00000069974	-0.26511	-2.39195	0.0167731	0.424225	RAB27A	0.936703
ENST00000554638	ENSG00000213930	0.340544	2.39123	0.0167988	0.42474	GALT	-1.35447
ENST00000565443	ENSG00000137817	-0.313249	-2.39079	0.0168248	0.42519	PARP6	-2.36525
ENST00000470800	ENSG00000156265	-0.144069	-2.3908	0.0168272	0.42519	MAP3K7CL	3.63864
ENST00000511753	ENSG00000168785	0.287465	2.39044	0.0168434	0.425433	TSPAN5	1.68001
ENST00000370621	ENSG00000188107	-0.220182	-2.39054	0.0168543	0.425433	EYS	-1.98776
ENST00000534122	ENSG00000197580	-0.211806	-2.3907	0.0168547	0.425433	BCO2	-2.57911
ENST00000588814	ENSG00000168259	-0.267474	-2.38985	0.0168635	0.425433	DNAJC7	0.930665
ENST00000346329	ENSG00000085733	-0.264791	-2.39051	0.0168635	0.425433	CTTN	4.04895
ENST00000369811	ENSG00000173915	0.264362	2.39013	0.0168733	0.425547	ATP5MD	0.559191
ENST00000531430	ENSG00000129559	0.261197	2.3898	0.0168798	0.425575	NEDD8	-0.866742
ENST00000646800	ENSG00000159023	0.313745	2.38914	0.0168922	0.425753	EPB41	3.14685
ENST00000260563	ENSG00000137996	-0.129935	-2.38935	0.0169089	0.426041	RTCA	2.93224
ENST00000240364	ENSG00000121104	-0.143066	-2.38891	0.0169206	0.4262	FAM117A	5.94789
ENST00000465898	ENSG00000169507	0.292233	2.38862	0.0169375	0.426492	SLC38A11	-2.44847
ENST00000493948	ENSG00000064201	0.370142	2.38795	0.0169544	0.426782	TSPAN32	-2.51187
ENST00000444732	ENSG00000165609	0.270251	2.38723	0.0169931	0.427576	NUDT5	-0.620725
ENST00000405515	ENSG00000110066	0.298911	2.38695	0.0170001	0.427576	KMT5B	1.76819
ENST00000232508	ENSG00000114395	0.329638	2.38717	0.0170046	0.427576	CYB561D2	1.08621
ENST00000603928	ENSG00000235106	-0.298643	-2.38811	0.0170127	0.427576	BRD3OS	2.16582
ENST00000432807	ENSG00000235106	0.298643	2.38811	0.0170127	0.427576	BRD3OS	-0.332688
ENST00000627697	ENSG00000129534	0.301154	2.38664	0.0170185	0.427587	MIS18BP1	-2.32136
ENST00000427765	ENSG00000048828	0.217644	2.38646	0.0170423	0.42805	FAM120A	2.13249
ENST00000276390	ENSG00000147416	-0.0532031	-2.38611	0.0170585	0.428194	ATP6V1B2	8.78664
ENST00000523705	ENSG00000055147	0.351319	2.38562	0.0170633	0.428194	FAM114A2	-1.41542
ENST00000338154	ENSG00000172943	-0.159815	-2.38556	0.0170641	0.428194	PHF8	2.28489
ENST00000573714	ENSG00000132507	-0.356934	-2.38525	0.0170849	0.428582	EIF5A	-0.0231936
ENST00000413913	ENSG00000107317	0.323536	2.38516	0.0170975	0.428762	PTGDS	-1.59273
ENST00000216554	ENSG00000100664	0.10053	2.38454	0.0171109	0.428966	EIF5	6.35886
ENST00000395754	ENSG00000103522	-0.322466	-2.38481	0.0171266	0.429185	IL21R	-0.488713
ENST00000308158	ENSG00000175309	-0.324924	-2.38404	0.0171335	0.429185	PHYKPL	-2.20177
ENST00000427997	ENSG00000153107	0.14116	2.38401	0.0171393	0.429185	ANAPC1	2.2702
ENST00000590084	ENSG00000108788	-0.287219	-2.38394	0.0171439	0.429185	MLX	-1.39817
ENST00000521082	ENSG00000122550	0.187439	2.38392	0.0171465	0.429185	KLHL7	2.35677
ENST00000426186	ENSG00000233673	0.301321	2.38498	0.0171576	0.429192	ANAPC1P1	-1.45491
ENST00000616781	ENSG00000233673	-0.301321	-2.38498	0.0171576	0.429192	ANAPC1P1	0.286245
ENST00000553942	ENSG00000075413	-0.164048	-2.38318	0.0171715	0.429407	MARK3	4.13322
ENST00000583359	ENSG00000178927	-0.310091	-2.38303	0.0171783	0.429442	CYBC1	-2.71575
ENST00000614986	ENSG00000263001	0.145542	2.38238	0.0172092	0.430079	GTF2I	3.93313
ENST00000513858	ENSG00000138674	0.324769	2.38196	0.0172257	0.430356	SEC31A	-0.150262
ENST00000301457	ENSG00000267855	0.266007	2.38242	0.0172384	0.430496	NDUFA7	1.99633
ENST00000379412	ENSG00000134333	0.18487	2.38171	0.0172424	0.430496	LDHA	5.33212
ENST00000450149	ENSG00000166747	0.284351	2.38159	0.0172474	0.430496	AP1G1	-0.565243
ENST00000257940	ENSG00000135482	0.11295	2.38181	0.0172796	0.431067	ZC3H10	4.95586
ENST00000491667	ENSG00000114126	0.457118	2.38091	0.0172811	0.431067	TFDP2	-2.88612
ENST00000547013	ENSG00000139644	-0.198012	-2.3805	0.0172956	0.431293	TMBIM6	3.27342
ENST00000633552	ENSG00000125772	-0.279596	-2.38042	0.0173154	0.431653	GPCPD1	-0.525803
ENST00000381626	ENSG00000122643	-0.492029	-2.37992	0.0173276	0.431821	NT5C3A	-0.281717
ENST00000622508	ENSG00000121851	0.216365	2.38003	0.0173633	0.432372	POLR3GL	0.139251
ENST00000511860	ENSG00000108826	-0.331135	-2.37954	0.0173653	0.432372	MRPL27	-1.98832
ENST00000550831	ENSG00000198270	0.178107	2.3792	0.0173659	0.432372	TMEM116	1.76612
ENST00000562695	ENSG00000185716	-0.217041	-2.379	0.0173858	0.432592	MOSMO	-3.02518
ENST00000510755	ENSG00000109775	-0.347101	-2.37889	0.0173874	0.432592	UFSP2	-1.7986
ENST00000374690	ENSG00000169083	-0.367381	-2.37988	0.0173964	0.432592	AR	-2.2153
ENST00000396044	ENSG00000169083	0.367381	2.37988	0.0173964	0.432592	AR	-1.44399
ENST00000222574	ENSG00000105856	-0.0982612	-2.37818	0.0174102	0.432801	HBP1	5.2633
ENST00000649689	ENSG00000117593	-0.40749	-2.37785	0.0174283	0.433061	DARS2	-0.30388
ENST00000590235	ENSG00000168591	0.354093	2.37761	0.0174367	0.433061	TMUB2	-3.1221
ENST00000498022	ENSG00000124357	-0.367205	-2.37756	0.017437	0.433061	NAGK	0.0839817
ENST00000369423	ENSG00000124334	-0.25053	-2.37711	0.0175009	0.43427	IL9R	1.01838
ENST00000226319	ENSG00000077684	0.308676	2.37627	0.0175042	0.43427	JADE1	3.53689
ENST00000493453	ENSG00000127914	0.129629	2.37612	0.0175063	0.43427	AKAP9	4.82867
ENST00000535501	ENSG00000120860	0.35088	2.37615	0.0175074	0.43427	WASHC3	-1.21057
ENST00000497931	ENSG00000198960	-0.148977	-2.37634	0.0175165	0.434361	ARMCX6	2.4333
ENST00000549085	ENSG00000065357	0.384594	2.37545	0.0175319	0.434605	DGKA	-0.738859
ENST00000444971	ENSG00000069493	0.151861	2.37536	0.0175448	0.434605	CLEC2D	2.63772
ENST00000421914	ENSG00000162736	0.205747	2.37528	0.0175478	0.434605	NCSTN	1.75756
ENST00000442272	ENSG00000114648	0.181018	2.37568	0.0175481	0.434605	KLHL18	-2.97158
ENST00000494212	ENSG00000182179	0.277145	2.37509	0.0175588	0.434622	UBA7	-0.890939
ENST00000350697	ENSG00000157020	-0.0902267	-2.37506	0.017562	0.434622	SEC13	4.80428
ENST00000505140	ENSG00000154122	0.235906	2.37496	0.0175706	0.434622	ANKH	0.278225
ENST00000560135	ENSG00000151651	0.308517	2.37472	0.0175767	0.434622	ADAM8	1.79129
ENST00000396984	ENSG00000180596	-0.12189	-2.37592	0.0175836	0.434622	HIST1H2BC	5.87508
ENST00000314332	ENSG00000180596	0.12189	2.37592	0.0175836	0.434622	HIST1H2BC	4.33535
ENST00000510304	ENSG00000283602	0.262196	2.37503	0.0175869	0.434622	AC116353.5	-0.678942
ENST00000467921	ENSG00000010810	0.256277	2.37398	0.0176031	0.434658	FYN	0.457683
ENST00000612144	ENSG00000276848	-0.387994	-2.37548	0.0176047	0.434658	KIR3DX1	-3.06712
ENST00000613278	ENSG00000276848	0.387994	2.37548	0.0176047	0.434658	KIR3DX1	-3.07614
ENST00000530330	ENSG00000120451	-0.244064	-2.37389	0.0176161	0.43466	SNX19	-0.583952
ENST00000399777	ENSG00000099968	-0.190447	-2.37374	0.0176195	0.43466	BCL2L13	3.42677
ENST00000559759	ENSG00000100767	0.336053	2.37425	0.0176371	0.43466	PAPLN	-0.231343
ENST00000555495	ENSG00000100605	-0.219468	-2.3734	0.0176395	0.43466	ITPK1	2.81738
ENST00000517684	ENSG00000170881	0.298055	2.37471	0.0176412	0.43466	RNF139	-0.562978
ENST00000303545	ENSG00000170881	-0.298055	-2.37471	0.0176412	0.43466	RNF139	5.86836
ENST00000588787	ENSG00000197256	-0.302119	-2.37358	0.0176428	0.43466	KANK2	0.955583
ENST00000397968	ENSG00000081138	-0.257183	-2.37402	0.0176741	0.435161	CDH7	-0.888916
ENST00000536984	ENSG00000081138	0.257183	2.37402	0.0176741	0.435161	CDH7	0.131434
ENST00000346348	ENSG00000135317	0.328999	2.37234	0.0176847	0.43529	SNX14	0.98901
ENST00000611106	ENSG00000278087	-0.261865	-2.37221	0.0176925	0.435346	NOMO3	2.04535
ENST00000529397	ENSG00000154114	-0.357801	-2.37219	0.0177006	0.435413	TBCEL	1.00741
ENST00000520956	ENSG00000239704	-0.41899	-2.37247	0.0177089	0.435483	CDRT4	-2.57708
ENST00000426044	ENSG00000234773	-0.321553	-2.37246	0.0177228	0.435689	AC012618.3	-1.86857
ENST00000522334	ENSG00000165071	0.148929	2.37062	0.0177726	0.436641	TMEM71	2.74941
ENST00000460445	ENSG00000067057	-0.286971	-2.37053	0.0177802	0.436641	PFKP	-2.44753
ENST00000406787	ENSG00000169519	-0.288099	-2.37049	0.0177805	0.436641	METTL15	1.00701
ENST00000537058	ENSG00000182985	-0.392666	-2.37119	0.0177834	0.436641	CADM1	-2.54244
ENST00000523966	ENSG00000113558	0.282243	2.37024	0.0177896	0.436659	SKP1	0.83771
ENST00000611306	ENSG00000148655	-0.261962	-2.37029	0.0177968	0.436662	LRMDA	-2.33624
ENST00000358181	ENSG00000170004	0.112084	2.37004	0.0178006	0.436662	CHD3	5.36164
ENST00000527081	ENSG00000215440	-0.400272	-2.36999	0.0178083	0.4367	NPEPL1	-1.18968
ENST00000545193	ENSG00000132463	-0.248242	-2.36995	0.0178131	0.4367	GRSF1	3.9482
ENST00000639481	ENSG00000215908	0.159164	2.36974	0.0178231	0.436811	CROCCP2	2.34645
ENST00000397111	ENSG00000110619	0.437544	2.36918	0.01784	0.43698	CARS	-1.38096
ENST00000396234	ENSG00000145703	0.283877	2.36911	0.017841	0.43698	IQGAP2	-2.93835
ENST00000324266	ENSG00000171853	-0.146445	-2.36853	0.0178669	0.437481	TRAPPC12	2.33886
ENST00000415806	ENSG00000145779	-0.0890186	-2.36866	0.017879	0.437623	TNFAIP8	5.42336
ENST00000464567	ENSG00000010671	-0.249327	-2.36843	0.0178836	0.437623	BTK	-0.656271
ENST00000489843	ENSG00000168374	-0.294336	-2.36739	0.0179406	0.438698	ARF4	-1.76356
ENST00000379224	ENSG00000172183	-0.358191	-2.36717	0.0179425	0.438698	ISG20	-1.12648
ENST00000348127	ENSG00000106348	-0.193969	-2.36694	0.017948	0.438698	IMPDH1	2.78337
ENST00000366994	ENSG00000143493	-0.256047	-2.36702	0.0179495	0.438698	INTS7	3.18323
ENST00000306357	ENSG00000170310	0.234936	2.36615	0.017992	0.439602	STX8	1.97082
ENST00000632230	ENSG00000204131	0.292531	2.36533	0.0180366	0.440369	NHSL2	0.895095
ENST00000342754	ENSG00000162614	0.419174	2.36585	0.0180414	0.440369	NEXN	-2.90093
ENST00000478253	ENSG00000163686	0.500235	2.36575	0.0180466	0.440369	ABHD6	0.867788
ENST00000610798	ENSG00000275700	0.205379	2.36495	0.0180592	0.440369	AATF	-0.523328
ENST00000513471	ENSG00000082196	-0.314516	-2.36507	0.0180665	0.440369	C1QTNF3	-0.960711
ENST00000308388	ENSG00000173540	-0.217715	-2.36484	0.0180698	0.440369	GMPPB	0.35103
ENST00000567804	ENSG00000188603	-0.335278	-2.36433	0.0180718	0.440369	CLN3	-2.59001
ENST00000418996	ENSG00000114956	-0.337277	-2.36452	0.0180763	0.440369	DGUOK	0.156432
ENST00000333933	ENSG00000186787	-0.369603	-2.36481	0.0180791	0.440369	SPIN2B	-1.80989
ENST00000372307	ENSG00000196517	0.370579	2.36452	0.01808	0.440369	SLC6A9	-2.90855
ENST00000355059	ENSG00000140398	-0.250557	-2.36444	0.0180841	0.440369	NEIL1	-2.60939
ENST00000468005	ENSG00000136231	0.253385	2.36446	0.018096	0.440526	IGF2BP3	0.554334
ENST00000629731	ENSG00000275495	0.20764	2.36373	0.0181095	0.440719	AC114936.1	0.504627
ENST00000511461	ENSG00000124275	-0.199862	-2.36324	0.0181253	0.44097	MTRR	3.13629
ENST00000287295	ENSG00000156709	-0.166706	-2.36366	0.0181354	0.441003	AIFM1	3.89904
ENST00000513973	ENSG00000013375	0.157809	2.36312	0.0181377	0.441003	PGM3	4.1127
ENST00000485330	ENSG00000163607	-0.223728	-2.363	0.0181507	0.441102	GTPBP8	0.368384
ENST00000344680	ENSG00000125744	-0.39725	-2.36321	0.018157	0.441102	RTN2	-1.69777
ENST00000376387	ENSG00000125304	-0.103432	-2.36312	0.0181615	0.441102	TM9SF2	7.1588
ENST00000393430	ENSG00000184517	0.216762	2.36275	0.0181663	0.441102	ZFP1	2.66751
ENST00000592634	ENSG00000174886	0.154492	2.3628	0.0181694	0.441102	NDUFA11	1.78186
ENST00000461570	ENSG00000226264	0.851266	2.36247	0.0181804	0.441142	HLA-DMB	-0.815881
ENST00000265724	ENSG00000085563	0.548647	2.3627	0.0181821	0.441142	ABCB1	-2.71624
ENST00000245838	ENSG00000125676	-0.15516	-2.36187	0.0181935	0.441284	THOC2	5.07908
ENST00000597960	ENSG00000105701	0.714172	2.36117	0.0182298	0.441915	FKBP8	-1.30096
ENST00000455824	ENSG00000100380	-0.241637	-2.36144	0.0182306	0.441915	ST13	2.42497
ENST00000587269	ENSG00000175387	-0.236446	-2.36096	0.0182412	0.442017	SMAD2	0.85694
ENST00000435660	ENSG00000152683	0.328464	2.36095	0.0182458	0.442017	SLC30A6	0.515216
ENST00000556142	ENSG00000092199	-0.426345	-2.3603	0.0182668	0.442391	HNRNPC	-0.923961
ENST00000372097	ENSG00000148308	0.193357	2.3594	0.0183246	0.443578	GTF3C5	3.99916
ENST00000397143	ENSG00000126870	-0.261159	-2.35975	0.0183272	0.443578	WDR60	-1.49295
ENST00000486296	ENSG00000126107	0.251797	2.35928	0.0183372	0.443578	HECTD3	-2.55211
ENST00000524592	ENSG00000166793	0.395799	2.3598	0.018338	0.443578	YPEL4	-2.14441
ENST00000283415	ENSG00000153395	-0.186648	-2.35898	0.0183518	0.443777	LPCAT1	2.2163
ENST00000558544	ENSG00000140416	-0.141927	-2.35827	0.0183729	0.44389	TPM1	3.32744
ENST00000375963	ENSG00000083223	-0.051739	-2.35835	0.0183792	0.44389	TUT7	7.9615
ENST00000520949	ENSG00000147454	-0.335319	-2.35814	0.0183814	0.44389	SLC25A37	2.91993
ENST00000453153	ENSG00000138399	0.149908	2.35829	0.0183821	0.44389	FASTKD1	3.30621
ENST00000369633	ENSG00000155366	0.484463	2.35807	0.0183879	0.44389	RHOC	-2.0875
ENST00000343846	ENSG00000143502	-0.325953	-2.35804	0.0183945	0.44389	SUSD4	-2.46726
ENST00000448992	ENSG00000144468	-0.292653	-2.35781	0.0183954	0.44389	RHBDD1	0.733622
ENST00000409998	ENSG00000064989	-0.429017	-2.35795	0.0184161	0.443969	CALCRL	-1.08823
ENST00000379016	ENSG00000110422	0.213587	2.35766	0.0184172	0.443969	HIPK3	6.81836
ENST00000504211	ENSG00000109332	-0.443874	-2.35718	0.0184218	0.443969	UBE2D3	-0.182147
ENST00000650569	ENSG00000117139	0.384016	2.35698	0.0184294	0.443969	KDM5B	-2.29626
ENST00000473581	ENSG00000068400	-0.271623	-2.35713	0.0184331	0.443969	GRIPAP1	0.506846
ENST00000533262	ENSG00000110435	-0.346121	-2.35721	0.0184393	0.443969	PDHX	-2.07298
ENST00000407086	ENSG00000141376	0.13385	2.35675	0.0184426	0.443969	BCAS3	4.56328
ENST00000484373	ENSG00000183597	0.256316	2.35674	0.0184431	0.443969	TANGO2	2.57918
ENST00000360476	ENSG00000197696	-0.366816	-2.35757	0.0184752	0.444429	NMB	-0.63439
ENST00000394588	ENSG00000197696	0.366816	2.35757	0.0184752	0.444429	NMB	-2.7281
ENST00000547997	ENSG00000028203	-0.371676	-2.35607	0.0184789	0.444429	VEZT	-2.23943
ENST00000282120	ENSG00000152291	-0.58126	-2.35618	0.0184906	0.4445	TGOLN2	-1.71565
ENST00000580613	ENSG00000154957	-0.372556	-2.35624	0.018493	0.4445	ZNF18	1.61893
ENST00000634151	ENSG00000278494	0.318005	2.35553	0.0185285	0.445219	RRN3	-0.295858
ENST00000369449	ENSG00000155962	-0.227705	-2.35538	0.0185575	0.445782	CLIC2	3.27069
ENST00000266542	ENSG00000139178	0.0922549	2.35435	0.018573	0.445887	C1RL	5.39596
ENST00000437808	ENSG00000241878	-0.233905	-2.35419	0.018573	0.445887	PISD	2.03188
ENST00000451557	ENSG00000004809	0.315605	2.35427	0.018586	0.446023	SLC22A16	-2.80901
ENST00000360256	ENSG00000185010	-0.296594	-2.35473	0.0185899	0.446023	F8	-1.74854
ENST00000374707	ENSG00000106701	0.245646	2.35376	0.0186167	0.446451	FSD1L	2.19812
ENST00000265028	ENSG00000090520	-0.084827	-2.35415	0.0186189	0.446451	DNAJB11	4.22109
ENST00000462823	ENSG00000168405	0.27458	2.3531	0.0186302	0.446588	CMAHP	0.727868
ENST00000616899	ENSG00000158813	-0.331872	-2.35341	0.0186423	0.446745	EDA	-0.176407
ENST00000480907	ENSG00000013374	-0.271521	-2.35276	0.0186481	0.446749	NUB1	0.462691
ENST00000388782	ENSG00000165113	-0.316266	-2.35267	0.0186714	0.447046	GKAP1	-0.54843
ENST00000528258	ENSG00000196150	0.255103	2.35283	0.0186717	0.447046	ZNF250	-1.05638
ENST00000393308	ENSG00000172780	0.431747	2.35216	0.0187053	0.447676	RAB43	-0.224732
ENST00000562499	ENSG00000158717	0.434677	2.35173	0.0187092	0.447676	RNF166	-1.54991
ENST00000376887	ENSG00000125257	-0.204958	-2.35105	0.0187319	0.447965	ABCC4	4.39938
ENST00000617571	ENSG00000203485	-0.382375	-2.35135	0.0187325	0.447965	INF2	-0.90269
ENST00000445816	ENSG00000140264	0.142147	2.35095	0.0187437	0.448098	SERF2	5.19809
ENST00000431601	ENSG00000114745	-0.349505	-2.35062	0.0187518	0.448123	GORASP1	-1.23835
ENST00000443629	ENSG00000100422	-0.232097	-2.35115	0.0187559	0.448123	CERK	-3.05707
ENST00000526247	ENSG00000141279	-0.278531	-2.35026	0.0187718	0.448368	NPEPPS	-2.3214
ENST00000646620	ENSG00000184508	-0.340527	-2.35028	0.0187827	0.448493	HDDC3	-2.94999
ENST00000397225	ENSG00000128309	0.234627	2.34992	0.0188043	0.448875	MPST	1.11035
ENST00000463643	ENSG00000115085	0.338389	2.34956	0.0188188	0.448986	ZAP70	0.361465
ENST00000522572	ENSG00000078668	0.258239	2.34946	0.0188274	0.448986	VDAC3	-1.27361
ENST00000541639	ENSG00000012817	-0.198976	-2.34921	0.0188313	0.448986	KDM5D	-1.27312
ENST00000393667	ENSG00000173230	0.185316	2.34905	0.0188393	0.448986	GOLGB1	4.83095
ENST00000554256	ENSG00000100461	-0.312426	-2.34872	0.0188453	0.448986	RBM23	-2.33874
ENST00000650276	ENSG00000105829	-0.322082	-2.34888	0.0188532	0.448986	BET1	-1.32227
ENST00000409304	ENSG00000135919	-0.36345	-2.35001	0.0188539	0.448986	SERPINE2	-0.935057
ENST00000473202	ENSG00000135919	0.36345	2.35001	0.0188539	0.448986	SERPINE2	0.584723
ENST00000371579	ENSG00000176978	0.158248	2.34825	0.0188768	0.449397	DPP7	3.55541
ENST00000488580	ENSG00000174500	-0.330007	-2.34809	0.0188971	0.449746	GCSAM	-2.63941
ENST00000418581	ENSG00000058600	-0.324356	-2.34752	0.0189096	0.449749	POLR3E	-2.62325
ENST00000304734	ENSG00000146223	0.165839	2.34755	0.0189137	0.449749	RPL7L1	2.78594
ENST00000416740	ENSG00000183785	0.49649	2.34829	0.0189141	0.449749	TUBA8	-2.08783
ENST00000434911	ENSG00000198586	-0.213646	-2.34692	0.0189495	0.450456	TLK1	0.572529
ENST00000648892	ENSG00000156650	0.162605	2.34643	0.0189608	0.450567	KAT6B	3.08892
ENST00000616917	ENSG00000143401	-0.343964	-2.34701	0.0189654	0.450567	ANP32E	-0.156268
ENST00000645288	ENSG00000156500	-0.293802	-2.34608	0.018987	0.450945	FAM122C	-2.5067
ENST00000391865	ENSG00000143774	-0.0810843	-2.34562	0.0190005	0.451128	GUK1	7.83886
ENST00000405867	ENSG00000138029	-0.302231	-2.34581	0.019006	0.451128	HADHB	-1.7314
ENST00000644958	ENSG00000215301	-0.637217	-2.3451	0.0190252	0.451381	DDX3X	-0.848494
ENST00000426997	ENSG00000237651	0.318878	2.34562	0.019028	0.451381	C2orf74	-0.854125
ENST00000335659	ENSG00000186106	-0.241326	-2.3451	0.0190423	0.451587	ANKRD46	1.90761
ENST00000649644	ENSG00000138767	0.322627	2.34447	0.0190721	0.451971	CNOT6L	4.94868
ENST00000475850	ENSG00000186654	0.194753	2.3443	0.0190776	0.451971	PRR5	1.94441
ENST00000370793	ENSG00000077254	-0.293421	-2.34419	0.01908	0.451971	USP33	-3.09485
ENST00000549385	ENSG00000139644	-0.438588	-2.34402	0.019084	0.451971	TMBIM6	-0.27777
ENST00000564610	ENSG00000137817	-0.313697	-2.34401	0.0190913	0.451971	PARP6	-1.93142
ENST00000416015	ENSG00000204406	-0.256022	-2.34388	0.0190924	0.451971	MBD5	-0.407585
ENST00000473693	ENSG00000143416	0.652932	2.34382	0.0191036	0.451988	SELENBP1	-2.23975
ENST00000398822	ENSG00000100030	-0.054539	-2.3442	0.0191086	0.451988	MAPK1	7.07209
ENST00000478263	ENSG00000114541	0.186938	2.34367	0.0191101	0.451988	FRMD4B	1.97538
ENST00000440806	ENSG00000117758	-0.204827	-2.3439	0.019116	0.451994	STX12	-1.89855
ENST00000254584	ENSG00000132254	0.325508	2.34277	0.0191574	0.452831	ARFIP2	-2.26273
ENST00000413270	ENSG00000189423	-0.194233	-2.34314	0.0191628	0.452831	USP32P3	0.720145
ENST00000410069	ENSG00000169193	-0.342517	-2.34112	0.0192464	0.454498	CCDC126	-2.17126
ENST00000579361	ENSG00000133030	0.243108	2.34075	0.0192569	0.454498	MPRIP	-0.660488
ENST00000505818	ENSG00000171421	-0.382438	-2.34115	0.0192571	0.454498	MRPL36	-2.83781
ENST00000493318	ENSG00000233948	0.553401	2.3414	0.0192659	0.454498	TRIM27	-0.296517
ENST00000455250	ENSG00000167004	-0.176154	-2.34086	0.0192723	0.454498	PDIA3	1.40035
ENST00000472056	ENSG00000163359	-0.255598	-2.34059	0.0192736	0.454498	COL6A3	-2.51488
ENST00000394936	ENSG00000197746	0.0867966	2.34079	0.0192759	0.454498	PSAP	10.0204
ENST00000451275	ENSG00000179909	0.318598	2.34153	0.0192868	0.454498	ZNF154	0.824708
ENST00000512439	ENSG00000179909	-0.318598	-2.34153	0.0192868	0.454498	ZNF154	4.30732
ENST00000255608	ENSG00000133243	0.188992	2.3404	0.0192902	0.454498	BTBD2	2.82066
ENST00000357119	ENSG00000197114	-0.341625	-2.33999	0.0193047	0.454704	ZGPAT	-1.20378
ENST00000507921	ENSG00000145725	-0.172171	-2.33917	0.0193382	0.455292	PPIP5K2	3.69813
ENST00000558779	ENSG00000166797	0.306609	2.33942	0.019341	0.455292	CIAO2A	-1.60666
ENST00000438320	ENSG00000129187	0.279076	2.33903	0.019349	0.455345	DCTD	-0.188281
ENST00000348750	ENSG00000136717	0.247301	2.33886	0.019363	0.455541	BIN1	2.72166
ENST00000466335	ENSG00000165996	-0.268103	-2.33907	0.0193729	0.455639	HACD1	-1.69845
ENST00000432031	ENSG00000180228	-0.249521	-2.33773	0.0194218	0.456656	PRKRA	0.416199
ENST00000549518	ENSG00000079387	-0.307826	-2.33743	0.0194331	0.456786	SENP1	1.55283
ENST00000372226	ENSG00000170734	0.226814	2.33804	0.01944	0.456813	POLH	-3.15494
ENST00000327680	ENSG00000185480	0.307617	2.33711	0.0194542	0.457014	PARPBP	-0.534088
ENST00000558474	ENSG00000104142	0.263308	2.3375	0.0194681	0.457204	VPS18	-2.16975
ENST00000332896	ENSG00000169372	-0.216418	-2.33662	0.0194753	0.45724	CRADD	1.66554
ENST00000413800	ENSG00000197093	-0.375386	-2.3368	0.0195045	0.457791	GAL3ST4	-1.64264
ENST00000618548	ENSG00000140479	-0.372034	-2.33586	0.0195223	0.458074	PCSK6	-0.38967
ENST00000375579	ENSG00000188312	-0.250259	-2.33599	0.0195327	0.458184	CENPP	-2.75627
ENST00000494253	ENSG00000156515	0.223948	2.33539	0.0195641	0.458715	HK1	2.99734
ENST00000369939	ENSG00000116299	-0.177163	-2.33484	0.0195668	0.458715	KIAA1324	4.05647
ENST00000395312	ENSG00000242092	0.4682	2.33504	0.0195743	0.458756	HLA-DMB	-1.42456
ENST00000554482	ENSG00000119655	-0.355232	-2.33459	0.0195855	0.458882	NPC2	-2.23201
ENST00000398213	ENSG00000170473	0.364488	2.33398	0.0196241	0.459653	PYM1	-0.29501
ENST00000636834	ENSG00000182389	-0.330251	-2.33348	0.0196332	0.459732	CACNB4	-1.63226
ENST00000348849	ENSG00000153250	0.1805	2.33298	0.0196621	0.460273	RBMS1	1.59358
ENST00000171111	ENSG00000079999	-0.293914	-2.3324	0.0197071	0.461191	KEAP1	0.0458159
ENST00000517429	ENSG00000133742	0.485645	2.33172	0.0197321	0.461462	CA1	-2.67752
ENST00000518341	ENSG00000133742	0.502217	2.33171	0.0197327	0.461462	CA1	-2.38854
ENST00000358537	ENSG00000136068	0.221655	2.33164	0.019738	0.461462	FLNB	4.74787
ENST00000428515	ENSG00000171161	0.237128	2.33173	0.0197482	0.461462	ZNF672	-2.05006
ENST00000474294	ENSG00000054983	0.234814	2.33127	0.0197519	0.461462	GALC	-1.07597
ENST00000486106	ENSG00000224313	-0.380301	-2.33179	0.0197533	0.461462	DXO	-2.72558
ENST00000569435	ENSG00000158545	0.337925	2.33103	0.0197795	0.461707	ZC3H18	-2.29324
ENST00000648405	ENSG00000163599	0.574798	2.33143	0.0197859	0.461707	CTLA4	-0.393921
ENST00000307845	ENSG00000115756	-0.236213	-2.33081	0.0197871	0.461707	HPCAL1	0.968077
ENST00000258281	ENSG00000135801	0.508471	2.33089	0.0197923	0.461707	TAF5L	-1.96938
ENST00000412609	ENSG00000226025	-0.39418	-2.33148	0.0198109	0.461707	LGALS17A	-2.00043
ENST00000458539	ENSG00000226025	0.39418	2.33148	0.0198109	0.461707	LGALS17A	-2.53163
ENST00000296877	ENSG00000164406	0.17637	2.33139	0.0198154	0.461707	LEAP2	1.92427
ENST00000483190	ENSG00000164406	-0.17637	-2.33139	0.0198154	0.461707	LEAP2	-0.431901
ENST00000532129	ENSG00000166199	-0.288449	-2.33007	0.019819	0.461707	ALKBH3	0.11309
ENST00000559230	ENSG00000140263	0.33134	2.33033	0.0198216	0.461707	SORD	-1.6852
ENST00000616763	ENSG00000188234	-0.442491	-2.33003	0.0198285	0.461733	AGAP4	-1.87611
ENST00000413604	ENSG00000144560	-0.198548	-2.32987	0.0198365	0.461784	VGLL4	-2.53741
ENST00000544829	ENSG00000133704	0.151218	2.32927	0.0198656	0.461862	IPO8	1.84219
ENST00000368924	ENSG00000203797	-0.425335	-2.33039	0.0198685	0.461862	DDO	-2.16226
ENST00000368923	ENSG00000203797	0.425335	2.33039	0.0198685	0.461862	DDO	-1.96531
ENST00000460720	ENSG00000119185	-0.298183	-2.32898	0.0198727	0.461862	ITGB1BP1	-0.367083
ENST00000419349	ENSG00000233276	0.343111	2.32933	0.0198747	0.461862	GPX1	2.00582
ENST00000571805	ENSG00000141252	-0.154721	-2.3288	0.0198798	0.461862	VPS53	2.43066
ENST00000639938	ENSG00000283777	-0.499724	-2.32905	0.0198803	0.461862	CANX	3.75612
ENST00000373247	ENSG00000136877	-0.330656	-2.32872	0.0198878	0.461902	FPGS	-1.05531
ENST00000441302	ENSG00000114745	0.219156	2.32822	0.0199101	0.462275	GORASP1	1.64281
ENST00000355196	ENSG00000138674	0.387093	2.32783	0.0199262	0.462275	SEC31A	-1.99224
ENST00000438911	ENSG00000187954	-0.286225	-2.32803	0.0199313	0.462275	CYHR1	0.717309
ENST00000434927	ENSG00000131051	-0.371052	-2.32771	0.019932	0.462275	RBM39	-1.98288
ENST00000509478	ENSG00000138640	-0.368977	-2.3278	0.0199345	0.462275	FAM13A	-1.22293
ENST00000633685	ENSG00000276802	-0.364252	-2.32895	0.0199444	0.462275	HERC2	1.49013
ENST00000632916	ENSG00000276802	0.364252	2.32895	0.0199444	0.462275	HERC2	2.08749
ENST00000436407	ENSG00000141469	0.256515	2.32724	0.0199625	0.462561	SLC14A1	1.16169
ENST00000369151	ENSG00000151893	0.059269	2.32738	0.0199691	0.462578	CACUL1	7.42678
ENST00000368690	ENSG00000160679	-0.269835	-2.32719	0.019979	0.462673	CHTOP	2.10961
ENST00000370315	ENSG00000164430	-0.151061	-2.32762	0.0199875	0.462718	CGAS	4.45043
ENST00000368653	ENSG00000148773	-0.340966	-2.32753	0.0199925	0.462718	MKI67	2.09883
ENST00000552189	ENSG00000079387	0.203141	2.32631	0.0200185	0.463186	SENP1	4.16914
ENST00000496800	ENSG00000115661	0.3316	2.326	0.0200336	0.463338	STK16	0.116323
ENST00000477259	ENSG00000215077	0.34413	2.32601	0.0200367	0.463338	BRD2	3.5809
ENST00000581041	ENSG00000146872	-0.257695	-2.32556	0.020053	0.46358	TLK2	1.41378
ENST00000535814	ENSG00000136891	0.289975	2.32577	0.0200724	0.463769	TEX10	0.102973
ENST00000593054	ENSG00000130811	-0.256935	-2.32527	0.0200727	0.463769	EIF3G	-3.13744
ENST00000492199	ENSG00000107164	0.219042	2.3254	0.020084	0.463896	FUBP3	-2.39384
ENST00000528528	ENSG00000160959	0.282002	2.32524	0.0200926	0.463959	LRRC14	-1.04471
ENST00000503646	ENSG00000145779	0.298262	2.32498	0.0201009	0.464018	TNFAIP8	-2.44952
ENST00000383589	ENSG00000101557	-0.291023	-2.3247	0.0201299	0.464551	USP14	-3.02939
ENST00000395139	ENSG00000068001	-0.331827	-2.32426	0.0201535	0.46484	HYAL2	0.727813
ENST00000296328	ENSG00000163960	0.219547	2.32451	0.020154	0.46484	UBXN7	7.03585
ENST00000492595	ENSG00000121542	0.283717	2.32361	0.0201701	0.465077	SEC22A	0.0864122
ENST00000513372	ENSG00000123933	0.0841942	2.32368	0.020176	0.465079	MXD4	4.50341
ENST00000537142	ENSG00000116809	0.331057	2.32299	0.0201947	0.465252	ZBTB17	-2.41496
ENST00000543037	ENSG00000004478	0.186108	2.32348	0.0201952	0.465252	FKBP4	0.455438
ENST00000420696	ENSG00000185630	-0.317634	-2.3223	0.0202299	0.465918	PBX1	-0.0139664
ENST00000565474	ENSG00000090863	0.239212	2.32198	0.0202492	0.466077	GLG1	-0.100081
ENST00000228251	ENSG00000060138	-0.0983828	-2.32166	0.0202633	0.466077	YBX3	7.75319
ENST00000621734	ENSG00000263001	-0.390713	-2.32153	0.020267	0.466077	GTF2I	-1.18216
ENST00000538172	ENSG00000111790	0.0935592	2.32177	0.0202734	0.466077	FGFR1OP2	4.74668
ENST00000565324	ENSG00000157106	-0.0976686	-2.32143	0.0202737	0.466077	SMG1	6.28454
ENST00000617381	ENSG00000110367	0.212997	2.32166	0.0202752	0.466077	DDX6	2.29848
ENST00000615940	ENSG00000184154	-0.409983	-2.32179	0.0202776	0.466077	LRTOMT	-0.939371
ENST00000402937	ENSG00000198951	-0.389902	-2.32194	0.020292	0.466154	NAGA	1.46494
ENST00000571732	ENSG00000108953	-0.231188	-2.32122	0.0202991	0.466154	YWHAE	3.05919
ENST00000381556	ENSG00000132382	0.351154	2.32114	0.020303	0.466154	MYBBP1A	-0.21045
ENST00000503798	ENSG00000108848	-0.29041	-2.32085	0.0203043	0.466154	LUC7L3	-1.45837
ENST00000377321	ENSG00000133895	-0.35465	-2.3207	0.0203216	0.466415	MEN1	-2.61593
ENST00000283033	ENSG00000153066	-0.146507	-2.32063	0.020331	0.466498	TXNDC11	4.93125
ENST00000425232	ENSG00000197603	-0.333621	-2.31984	0.0203734	0.467169	CPLANE1	2.59862
ENST00000394464	ENSG00000113580	-0.09375	-2.31962	0.0203752	0.467169	NR3C1	8.11418
ENST00000408984	ENSG00000186153	0.342156	2.31958	0.0203778	0.467169	WWOX	-1.56446
ENST00000454885	ENSG00000182196	0.321601	2.31918	0.0203994	0.46743	ARL6IP4	1.41277
ENST00000645201	ENSG00000136104	0.280508	2.31902	0.0204009	0.46743	RNASEH2B	-1.80505
ENST00000588161	ENSG00000126254	0.352965	2.31884	0.0204316	0.467998	RBM42	-1.66908
ENST00000433011	ENSG00000196440	0.214576	2.31845	0.0204461	0.468197	ARMCX4	0.841938
ENST00000601104	ENSG00000105516	-0.310298	-2.31818	0.0204814	0.468793	DBP	-2.02162
ENST00000358883	ENSG00000198121	0.426628	2.31781	0.0204934	0.468793	LPAR1	-2.63579
ENST00000544747	ENSG00000134539	0.403513	2.31745	0.0204946	0.468793	KLRD1	-1.72128
ENST00000350033	ENSG00000144524	0.298399	2.31746	0.0204956	0.468793	COPS7B	-0.922522
ENST00000545932	ENSG00000136003	0.100241	2.31734	0.020504	0.468852	ISCU	4.57089
ENST00000369875	ENSG00000148842	-0.229778	-2.31771	0.0205209	0.468891	CNNM2	0.789756
ENST00000610578	ENSG00000277147	-0.0854936	-2.31687	0.0205262	0.468891	LINC00869	4.32057
ENST00000335509	ENSG00000186815	-0.398231	-2.31688	0.0205272	0.468891	TPCN1	-1.96495
ENST00000541875	ENSG00000139133	-0.251848	-2.31749	0.020533	0.468891	ALG10	-2.12278
ENST00000372383	ENSG00000157514	-0.288837	-2.31684	0.0205364	0.468891	TSC22D3	1.88972
ENST00000382093	ENSG00000182551	0.125397	2.31735	0.020541	0.468891	ADI1	5.1945
ENST00000566511	ENSG00000074696	-0.266937	-2.31628	0.0205618	0.469232	HACD3	-1.45624
ENST00000397420	ENSG00000177697	-0.362795	-2.31582	0.0205921	0.46979	CD151	1.20782
ENST00000449822	ENSG00000130363	-0.239278	-2.31597	0.0206442	0.470614	RSPH3	-2.76691
ENST00000367069	ENSG00000130363	0.239278	2.31597	0.0206442	0.470614	RSPH3	4.31632
ENST00000494170	ENSG00000130830	0.374812	2.31457	0.0206476	0.470614	MPP1	0.0791535
ENST00000478101	ENSG00000135205	-0.307807	-2.31463	0.0206573	0.470614	CCDC146	-2.31204
ENST00000327757	ENSG00000163803	-0.262738	-2.31449	0.0206577	0.470614	PLB1	2.14144
ENST00000263934	ENSG00000054523	0.349433	2.31349	0.02071	0.47167	KIF1B	-1.97492
ENST00000580104	ENSG00000153339	0.104373	2.31328	0.02072	0.471745	TRAPPC8	5.15322
ENST00000620544	ENSG00000182923	-0.255863	-2.31316	0.0207251	0.471745	CEP63	1.50384
ENST00000542781	ENSG00000151743	0.250159	2.31293	0.0207474	0.472118	AMN1	-0.00128722
ENST00000616743	ENSG00000176788	0.307873	2.31331	0.0207902	0.472592	BASP1	2.74475
ENST00000322611	ENSG00000176788	-0.307873	-2.31331	0.0207902	0.472592	BASP1	7.08927
ENST00000568636	ENSG00000140983	0.327733	2.31176	0.0208032	0.472592	RHOT2	-1.31158
ENST00000268383	ENSG00000140743	0.122043	2.31205	0.0208034	0.472592	CDR2	4.94418
ENST00000256412	ENSG00000134028	0.340494	2.31302	0.0208059	0.472592	ADAMDEC1	-2.78285
ENST00000520193	ENSG00000134028	-0.340494	-2.31302	0.0208059	0.472592	ADAMDEC1	-2.45416
ENST00000375153	ENSG00000040487	-0.302626	-2.31198	0.0208127	0.472592	PQLC2	-1.50741
ENST00000586331	ENSG00000160439	0.261773	2.3117	0.0208155	0.472592	RDH13	-0.204988
ENST00000590986	ENSG00000141424	0.291095	2.31156	0.0208582	0.473207	SLC39A6	0.552312
ENST00000380985	ENSG00000123213	-0.219953	-2.31097	0.0208585	0.473207	NLN	2.42228
ENST00000472396	ENSG00000186591	-0.372439	-2.31055	0.0208763	0.473207	UBE2H	-0.934526
ENST00000370867	ENSG00000162623	-0.207645	-2.31078	0.0208787	0.473207	TYW3	4.09758
ENST00000558910	ENSG00000140416	0.181187	2.3104	0.0208791	0.473207	TPM1	1.8943
ENST00000550100	ENSG00000050426	-0.308041	-2.31031	0.0208802	0.473207	LETMD1	-3.03386
ENST00000373482	ENSG00000167081	-0.392126	-2.31035	0.0208841	0.473207	PBX3	-2.16298
ENST00000583842	ENSG00000186166	0.178515	2.31002	0.0209058	0.473565	CCDC84	-0.276066
ENST00000253861	ENSG00000131558	-0.0778649	-2.30945	0.0209278	0.473915	EXOC4	5.94969
ENST00000316299	ENSG00000181929	-0.269684	-2.30933	0.0209359	0.473915	PRKAG1	-3.08696
ENST00000420616	ENSG00000139197	-0.302149	-2.30942	0.0209391	0.473915	PEX5	-1.74606
ENST00000272937	ENSG00000144485	-0.495529	-2.31031	0.0209559	0.474028	HES6	-2.12882
ENST00000409002	ENSG00000144485	0.495529	2.31031	0.0209559	0.474028	HES6	-1.69671
ENST00000485274	ENSG00000092978	-0.1909	-2.30845	0.0210079	0.475069	GPATCH2	-1.57114
ENST00000496779	ENSG00000156265	0.257855	2.30803	0.0210146	0.475087	MAP3K7CL	0.438207
ENST00000620473	ENSG00000100918	-0.290125	-2.30719	0.0210655	0.476016	REC8	0.0575945
ENST00000412543	ENSG00000137073	-0.229786	-2.30702	0.0210725	0.476016	UBAP2	2.79124
ENST00000625664	ENSG00000138592	-0.297038	-2.3069	0.0210736	0.476016	USP8	-0.294537
ENST00000311943	ENSG00000092108	-0.326771	-2.30658	0.021086	0.476041	SCFD1	-1.79735
ENST00000510283	ENSG00000008294	-0.189284	-2.30657	0.0210882	0.476041	SPAG9	3.43014
ENST00000277540	ENSG00000148399	-0.166758	-2.30657	0.0210979	0.476041	DPH7	2.38425
ENST00000233336	ENSG00000114999	0.0693472	2.30698	0.0210986	0.476041	TTL	4.19519
ENST00000316606	ENSG00000197062	-0.50608	-2.30649	0.0211076	0.476111	ZSCAN26	-0.413726
ENST00000528293	ENSG00000105639	-0.21348	-2.30547	0.0211685	0.477349	JAK3	0.433828
ENST00000489308	ENSG00000134717	0.224514	2.30483	0.0212007	0.477738	BTF3L4	-0.457106
ENST00000337331	ENSG00000113971	-0.152839	-2.30465	0.0212033	0.477738	NPHP3	2.74629
ENST00000396198	ENSG00000158578	0.241577	2.30468	0.0212037	0.477738	ALAS2	7.7059
ENST00000358470	ENSG00000138378	-0.168874	-2.30438	0.0212228	0.477943	STAT4	2.94364
ENST00000359527	ENSG00000151332	-0.319939	-2.3043	0.0212247	0.477943	MBIP	-2.15562
ENST00000360039	ENSG00000197093	0.352724	2.30485	0.021232	0.477971	GAL3ST4	-3.02657
ENST00000616568	ENSG00000119403	0.312364	2.30341	0.0212713	0.478721	PHF19	1.30592
ENST00000532695	ENSG00000111011	0.129555	2.30315	0.0212812	0.47876	RSRC2	3.02451
ENST00000638087	ENSG00000169554	-0.204979	-2.30298	0.021285	0.47876	ZEB2	3.04156
ENST00000553379	ENSG00000171476	0.282267	2.303	0.0212977	0.47891	HOPX	0.871072
ENST00000371421	ENSG00000197070	-0.1179	-2.30277	0.0213162	0.479144	ARRDC1	3.78804
ENST00000541712	ENSG00000130787	0.269485	2.30265	0.0213201	0.479144	HIP1R	-2.48772
ENST00000485746	ENSG00000106246	-0.262001	-2.30315	0.0213273	0.479171	PTCD1	-2.31776
ENST00000397763	ENSG00000142173	-0.355536	-2.30246	0.0213437	0.479404	COL6A2	0.0987573
ENST00000630599	ENSG00000141867	-0.238485	-2.302	0.0213523	0.479463	BRD4	-2.75314
ENST00000632685	ENSG00000043093	-0.0976552	-2.30188	0.021376	0.479692	DCUN1D1	6.14149
ENST00000549620	ENSG00000066084	-0.203831	-2.30182	0.0213795	0.479692	DIP2B	2.61875
ENST00000609870	ENSG00000048740	-0.428787	-2.30145	0.0213805	0.479692	CELF2	1.41354
ENST00000324301	ENSG00000133313	0.224526	2.30112	0.021398	0.479949	CNDP2	1.0756
ENST00000360674	ENSG00000143537	0.397632	2.30062	0.0214234	0.480384	ADAM15	-1.85459
ENST00000486410	ENSG00000120697	0.236572	2.30087	0.0214418	0.480588	ALG5	-1.29692
ENST00000333395	ENSG00000182944	0.377455	2.30023	0.0214445	0.480588	EWSR1	-2.32721
ENST00000409333	ENSG00000138385	0.188389	2.29994	0.0214732	0.481096	SSB	1.54648
ENST00000319770	ENSG00000126746	-0.262897	-2.29895	0.0215219	0.481577	ZNF384	1.71752
ENST00000548462	ENSG00000166598	0.2096	2.29907	0.0215222	0.481577	HSP90B1	1.31629
ENST00000454497	ENSG00000164164	0.277991	2.29905	0.0215233	0.481577	OTUD4	1.37289
ENST00000650045	ENSG00000172175	0.251076	2.29886	0.02153	0.481577	MALT1	-0.795121
ENST00000648997	ENSG00000148488	0.30175	2.2995	0.0215335	0.481577	ST8SIA6	-2.48348
ENST00000566178	ENSG00000261377	0.219683	2.29945	0.0215367	0.481577	PDCD6IPP2	0.885723
ENST00000415325	ENSG00000091140	-0.351236	-2.2986	0.0215432	0.481577	DLD	-1.96732
ENST00000409645	ENSG00000152127	0.383806	2.29892	0.0215441	0.481577	MGAT5	3.66019
ENST00000398148	ENSG00000088247	-0.21622	-2.2986	0.0215489	0.481577	KHSRP	2.21064
ENST00000480708	ENSG00000008952	-0.194077	-2.29831	0.0215613	0.481718	SEC62	2.10311
ENST00000632680	ENSG00000274336	0.342248	2.29838	0.0215745	0.481872	CDIP1	0.647163
ENST00000520073	ENSG00000147471	0.216282	2.29786	0.0215914	0.481872	PLPBP	0.442195
ENST00000329886	ENSG00000185347	0.292605	2.29794	0.0215937	0.481872	TEDC1	-1.5301
ENST00000464165	ENSG00000117528	0.197471	2.29788	0.0215971	0.481872	ABCD3	0.484601
ENST00000531491	ENSG00000134910	0.186698	2.29757	0.0215983	0.481872	STT3A	3.91323
ENST00000420643	ENSG00000119487	-0.334654	-2.29725	0.0216144	0.481974	MAPKAP1	0.262145
ENST00000552761	ENSG00000134283	-0.176569	-2.29717	0.0216181	0.481974	PPHLN1	3.02735
ENST00000589042	ENSG00000155657	0.0845853	2.297	0.0216321	0.481974	TTN	5.85022
ENST00000511848	ENSG00000217128	0.33666	2.29737	0.0216322	0.481974	FNIP1	0.687995
ENST00000261535	ENSG00000134318	0.324734	2.29713	0.0216331	0.481974	ROCK2	0.0090816
ENST00000413243	ENSG00000114745	-0.34609	-2.2967	0.0216462	0.482054	GORASP1	-2.48795
ENST00000576730	ENSG00000225663	-0.309128	-2.29686	0.0216515	0.482054	MCRIP1	0.535458
ENST00000610967	ENSG00000178252	-0.399484	-2.29651	0.0216614	0.482054	WDR6	-0.999937
ENST00000332797	ENSG00000024862	-0.196819	-2.29766	0.0216674	0.482054	CCDC28A	-2.92752
ENST00000617445	ENSG00000024862	0.196819	2.29766	0.0216674	0.482054	CCDC28A	5.14429
ENST00000310715	ENSG00000156042	0.356914	2.29681	0.0216872	0.482054	CFAP70	-0.906063
ENST00000257724	ENSG00000135272	-0.298423	-2.29615	0.0216917	0.482054	MDFIC	-2.30594
ENST00000460580	ENSG00000143499	0.372652	2.29628	0.0216943	0.482054	SMYD2	0.367579
ENST00000517742	ENSG00000104324	0.248116	2.29589	0.0217011	0.482054	CPQ	0.218605
ENST00000445951	ENSG00000138286	-0.212878	-2.29588	0.0217071	0.482054	FAM149B1	0.55269
ENST00000306739	ENSG00000169696	0.262534	2.29551	0.0217199	0.482054	ASPSCR1	-0.978137
ENST00000543847	ENSG00000168439	0.198336	2.29554	0.0217214	0.482054	STIP1	1.27879
ENST00000356792	ENSG00000107938	0.395273	2.29522	0.0217335	0.482054	EDRF1	-1.23727
ENST00000481038	ENSG00000125772	0.0596439	2.2952	0.0217461	0.482054	GPCPD1	7.67905
ENST00000527132	ENSG00000050165	-0.381055	-2.29626	0.0217472	0.482054	DKK3	-2.26078
ENST00000326932	ENSG00000050165	0.381055	2.29626	0.0217472	0.482054	DKK3	-2.27549
ENST00000427912	ENSG00000205903	-0.19848	-2.29566	0.0217528	0.482054	ZNF316	-2.93322
ENST00000607003	ENSG00000150459	0.620281	2.29497	0.0217563	0.482054	SAP18	-1.35745
ENST00000489219	ENSG00000099219	0.489831	2.29503	0.02176	0.482054	ERMP1	-0.180525
ENST00000320031	ENSG00000005884	0.275857	2.2951	0.0217619	0.482054	ITGA3	-2.59291
ENST00000185206	ENSG00000112782	-0.275468	-2.29507	0.0217634	0.482054	CLIC5	1.08225
ENST00000227758	ENSG00000110330	-0.155545	-2.2945	0.0217793	0.482272	BIRC2	6.80429
ENST00000478122	ENSG00000204852	0.137787	2.29327	0.0218424	0.483535	TCTN1	3.19576
ENST00000433258	ENSG00000144043	-0.379059	-2.29332	0.0218582	0.483715	TEX261	-1.23918
ENST00000581484	ENSG00000169696	-0.292872	-2.29302	0.0218626	0.483715	ASPSCR1	-2.7511
ENST00000249042	ENSG00000128311	-0.377659	-2.29345	0.0218796	0.483826	TST	1.02555
ENST00000552963	ENSG00000161835	0.364843	2.29345	0.0218798	0.483826	GRASP	-0.665859
ENST00000404798	ENSG00000119760	-0.32236	-2.29251	0.0219111	0.484243	SUPT7L	-3.03518
ENST00000492097	ENSG00000175066	-0.313816	-2.29227	0.0219117	0.484243	GK5	0.0549963
ENST00000281708	ENSG00000109670	-0.187001	-2.29202	0.0219168	0.484243	FBXW7	2.37022
ENST00000366777	ENSG00000163050	-0.165345	-2.29159	0.0219507	0.484763	COQ8A	4.96394
ENST00000488485	ENSG00000198556	0.268457	2.29148	0.0219573	0.484763	ZNF789	-1.09279
ENST00000265382	ENSG00000107242	-0.170792	-2.29158	0.0219585	0.484763	PIP5K1B	3.30829
ENST00000311350	ENSG00000122557	-0.220156	-2.2914	0.0219692	0.484864	HERPUD2	-0.386474
ENST00000646539	ENSG00000074800	-0.344782	-2.29092	0.0219807	0.484984	ENO1	-1.88257
ENST00000298190	ENSG00000147121	0.23575	2.29071	0.0220052	0.485164	KRBOX4	-0.0410734
ENST00000403687	ENSG00000152689	-0.182572	-2.29056	0.022008	0.485164	RASGRP3	2.70907
ENST00000368331	ENSG00000116580	0.149492	2.29026	0.0220165	0.485164	GON4L	4.36198
ENST00000360697	ENSG00000197381	-0.342579	-2.29033	0.0220182	0.485164	ADARB1	-0.158996
ENST00000484855	ENSG00000064601	0.170292	2.29023	0.0220211	0.485164	CTSA	2.55831
ENST00000428826	ENSG00000108799	0.0876977	2.2901	0.0220253	0.485164	EZH1	6.39281
ENST00000507408	ENSG00000091527	-0.205813	-2.29032	0.0220316	0.485169	CDV3	-0.950349
ENST00000542398	ENSG00000082458	-0.450615	-2.29046	0.0220379	0.485173	DLG3	-0.400913
ENST00000523867	ENSG00000048052	-0.429293	-2.28957	0.0220566	0.485262	HDAC9	-2.08659
ENST00000507047	ENSG00000164181	0.549348	2.28988	0.0220575	0.485262	ELOVL7	-2.09871
ENST00000395650	ENSG00000205560	0.382792	2.28963	0.0220601	0.485262	CPT1B	-0.202046
ENST00000406337	ENSG00000083168	-0.410979	-2.28923	0.0220763	0.485483	KAT6A	0.214172
ENST00000453621	ENSG00000184792	0.453671	2.28866	0.0221163	0.48623	OSBP2	-0.45173
ENST00000638576	ENSG00000231834	-0.565422	-2.28849	0.0221382	0.486577	HLA-A	-2.21893
ENST00000530459	ENSG00000112699	0.331717	2.28836	0.0221453	0.486599	GMDS	-1.33212
ENST00000478212	ENSG00000115866	0.258397	2.28793	0.0221633	0.486647	DARS	-0.740371
ENST00000278193	ENSG00000148943	0.281293	2.28899	0.0221666	0.486647	LIN7C	5.5905
ENST00000524596	ENSG00000148943	-0.281293	-2.28899	0.0221666	0.486647	LIN7C	-2.57667
ENST00000262173	ENSG00000101654	-0.537142	-2.2877	0.0221768	0.486647	RNMT	-2.07124
ENST00000395292	ENSG00000149187	0.19442	2.28745	0.0221815	0.486647	CELF1	0.630619
ENST00000552787	ENSG00000135506	-0.366502	-2.28737	0.022186	0.486647	OS9	-0.40796
ENST00000360700	ENSG00000147180	0.397062	2.28807	0.0221914	0.486647	ZNF711	-0.161743
ENST00000262888	ENSG00000104783	-0.290883	-2.28742	0.0221962	0.486647	KCNN4	1.04271
ENST00000530981	ENSG00000087365	0.172881	2.2871	0.0222073	0.486756	SF3B2	1.94735
ENST00000538212	ENSG00000196511	0.301762	2.28674	0.0222255	0.487012	TPK1	-0.0293528
ENST00000480788	ENSG00000144320	0.277689	2.28663	0.0222395	0.487012	LNPK	-2.27376
ENST00000600744	ENSG00000125730	0.197776	2.28712	0.0222471	0.487012	C3	1.13844
ENST00000512588	ENSG00000157796	0.36579	2.28645	0.0222472	0.487012	WDR19	-1.61117
ENST00000511831	ENSG00000137207	0.256771	2.28638	0.0222495	0.487012	YIPF3	-0.740771
ENST00000563000	ENSG00000104164	-0.331069	-2.2862	0.0222572	0.487048	BLOC1S6	-2.25047
ENST00000485390	ENSG00000142937	0.250828	2.28615	0.0222675	0.487083	RPS8	2.44729
ENST00000644157	ENSG00000115355	0.342303	2.28577	0.022271	0.487083	CCDC88A	-0.381841
ENST00000370179	ENSG00000125534	-0.194771	-2.28625	0.022283	0.487085	PPDPF	2.54202
ENST00000344532	ENSG00000136161	-0.190073	-2.28582	0.0222895	0.487085	RCBTB2	6.02015
ENST00000393161	ENSG00000131558	0.171706	2.28548	0.0222939	0.487085	EXOC4	1.42032
ENST00000482548	ENSG00000239605	-0.282671	-2.28604	0.0222955	0.487085	STPG4	-2.59124
ENST00000379629	ENSG00000158019	0.349085	2.28528	0.0223159	0.487399	BABAM2	0.119893
ENST00000324048	ENSG00000143373	0.139728	2.28523	0.0223285	0.48754	ZNF687	3.57299
ENST00000262370	ENSG00000102858	0.300172	2.28468	0.0223432	0.487622	MGRN1	-1.17734
ENST00000441946	ENSG00000131467	-0.294084	-2.28473	0.0223445	0.487622	PSME3	0.686719
ENST00000646506	ENSG00000099949	0.267435	2.28441	0.0223577	0.487778	LZTR1	0.938362
ENST00000432264	ENSG00000177873	-0.497148	-2.28441	0.0223724	0.487965	ZNF619	-1.97932
ENST00000376419	ENSG00000148057	0.317458	2.28418	0.0224044	0.488278	IDNK	-2.53598
ENST00000329291	ENSG00000185220	-0.0780598	-2.28479	0.0224124	0.488278	PGBD2	3.23961
ENST00000355360	ENSG00000185220	0.0780598	2.28479	0.0224124	0.488278	PGBD2	3.4418
ENST00000378017	ENSG00000170873	0.260032	2.28349	0.0224141	0.488278	MTSS1	-2.23203
ENST00000539275	ENSG00000076043	-0.347337	-2.28337	0.022422	0.488278	REXO2	-1.00534
ENST00000456827	ENSG00000107798	-0.32018	-2.28344	0.0224293	0.488278	LIPA	-0.62119
ENST00000511168	ENSG00000114686	-0.287354	-2.28339	0.0224295	0.488278	MRPL3	-2.21346
ENST00000532904	ENSG00000162191	-0.37082	-2.28284	0.022457	0.488695	UBXN1	-1.04091
ENST00000382381	ENSG00000167972	-0.448914	-2.28347	0.0224609	0.488695	ABCA3	-0.854617
ENST00000261302	ENSG00000053254	-0.277371	-2.28243	0.0224741	0.488848	FOXN3	-1.55926
ENST00000395386	ENSG00000129292	-0.135804	-2.28201	0.0224996	0.489174	PHF20L1	3.72286
ENST00000559471	ENSG00000138593	-0.142317	-2.28209	0.0225013	0.489174	SECISBP2L	5.85584
ENST00000337755	ENSG00000161013	0.164244	2.28101	0.0225596	0.490308	MGAT4B	3.13207
ENST00000396504	ENSG00000100413	0.309477	2.28064	0.0225951	0.490945	POLR3H	1.52504
ENST00000334598	ENSG00000153391	-0.198862	-2.28022	0.022614	0.491166	INO80C	0.580533
ENST00000372699	ENSG00000117010	0.337103	2.28037	0.0226208	0.491166	ZNF684	-0.473608
ENST00000629371	ENSG00000004455	0.168224	2.27999	0.0226241	0.491166	AK2	1.83842
ENST00000399396	ENSG00000244754	-0.428417	-2.27985	0.0226299	0.491166	N4BP2L2	-0.377192
ENST00000578942	ENSG00000101557	0.215436	2.2801	0.0226457	0.491378	USP14	1.00159
ENST00000262241	ENSG00000089902	0.125775	2.27969	0.0226703	0.491776	RCOR1	6.31802
ENST00000439370	ENSG00000130830	0.261298	2.27875	0.0226936	0.491813	MPP1	1.63202
ENST00000638262	ENSG00000112425	-0.301257	-2.27855	0.0227099	0.491813	EPM2A	-1.89747
ENST00000264160	ENSG00000048991	-0.275633	-2.27842	0.0227144	0.491813	R3HDM1	0.555807
ENST00000586514	ENSG00000175387	-0.122588	-2.27839	0.0227178	0.491813	SMAD2	3.59285
ENST00000539595	ENSG00000149743	0.359868	2.27861	0.0227195	0.491813	TRPT1	-1.41166
ENST00000503235	ENSG00000168884	0.403342	2.27811	0.0227453	0.491813	TNIP2	-1.1358
ENST00000510533	ENSG00000137601	0.384661	2.27801	0.0227456	0.491813	NEK1	0.181204
ENST00000378119	ENSG00000112308	-0.207254	-2.27915	0.0227461	0.491813	C6orf62	8.56587
ENST00000378102	ENSG00000112308	0.207254	2.27915	0.0227461	0.491813	C6orf62	2.66232
ENST00000455217	ENSG00000113407	0.434082	2.27785	0.022749	0.491813	TARS	-0.980191
ENST00000389156	ENSG00000198780	-0.282429	-2.27801	0.0227512	0.491813	FAM169A	2.63809
ENST00000613537	ENSG00000011007	0.678957	2.27828	0.022754	0.491813	ELOA	-0.421639
ENST00000511307	ENSG00000169247	0.312949	2.27794	0.0227555	0.491813	SH3TC2	-2.65655
ENST00000436152	ENSG00000010295	0.388688	2.2777	0.0227594	0.491813	IFFO1	-0.456081
ENST00000260506	ENSG00000137942	-0.21416	-2.27835	0.0227646	0.491813	FNBP1L	3.26381
ENST00000412411	ENSG00000107929	0.226615	2.27755	0.0227731	0.491813	LARP4B	-0.983359
ENST00000461082	ENSG00000100351	0.137097	2.27758	0.0227766	0.491813	GRAP2	2.12549
ENST00000447246	ENSG00000138095	0.293375	2.27711	0.0227989	0.492162	LRPPRC	-0.206534
ENST00000531292	ENSG00000127054	0.356561	2.27665	0.0228164	0.492318	INTS11	-1.41004
ENST00000569284	ENSG00000261408	-0.350516	-2.27738	0.0228224	0.492318	TEN1-CDK3	-2.5205
ENST00000644715	ENSG00000099810	0.233338	2.2766	0.022826	0.492318	MTAP	1.04183
ENST00000556438	ENSG00000131981	0.16206	2.27684	0.0228308	0.492318	LGALS3	3.17321
ENST00000505306	ENSG00000005884	-0.264065	-2.27539	0.022918	0.493991	ITGA3	-3.05616
ENST00000558412	ENSG00000140395	-0.365882	-2.27496	0.0229208	0.493991	WDR61	-1.54076
ENST00000396199	ENSG00000132122	0.354238	2.27495	0.0229313	0.494083	SPATA6	-2.55929
ENST00000534412	ENSG00000073921	-0.328241	-2.27414	0.0229649	0.494649	PICALM	1.01165
ENST00000258459	ENSG00000196912	-0.316292	-2.27431	0.0229723	0.494649	ANKRD36B	1.90636
ENST00000493861	ENSG00000164398	0.35568	2.27401	0.0229815	0.494649	ACSL6	0.821373
ENST00000372621	ENSG00000171793	0.320888	2.27378	0.0229905	0.494649	CTPS1	-1.28226
ENST00000504054	ENSG00000152582	-0.277495	-2.27376	0.0229984	0.494649	SPEF2	-2.02165
ENST00000466963	ENSG00000168772	0.383541	2.27486	0.0230025	0.494649	CXXC4	-2.54871
ENST00000394767	ENSG00000168772	-0.383541	-2.27486	0.0230025	0.494649	CXXC4	-1.38366
ENST00000513092	ENSG00000109606	0.209957	2.27355	0.0230129	0.494649	DHX15	-1.86218
ENST00000587238	ENSG00000089639	-0.211524	-2.27363	0.0230133	0.494649	GMIP	-0.393349
ENST00000334274	ENSG00000176148	-0.32965	-2.2731	0.0230496	0.49521	TCP11L1	1.43005
ENST00000330503	ENSG00000183258	-0.136095	-2.27282	0.0230533	0.49521	DDX41	4.72543
ENST00000595470	ENSG00000104823	0.186243	2.27281	0.0230631	0.49521	ECH1	2.13202
ENST00000508628	ENSG00000173821	0.0417309	2.27239	0.0230725	0.49521	RNF213	9.81663
ENST00000583931	ENSG00000143401	0.22155	2.27281	0.0230817	0.49521	ANP32E	5.34662
ENST00000522100	ENSG00000145901	0.344346	2.27223	0.0230822	0.49521	TNIP1	-0.0225247
ENST00000548847	ENSG00000075415	-0.347185	-2.27233	0.0230828	0.49521	SLC25A3	-2.1801
ENST00000461074	ENSG00000053524	-0.154441	-2.27205	0.0231127	0.49572	MCF2L2	2.84855
ENST00000513119	ENSG00000136436	-0.349692	-2.27158	0.0231191	0.495721	CALCOCO2	-1.19851
ENST00000431820	ENSG00000231321	0.289284	2.27234	0.0231252	0.495721	RXRB	-3.34854
ENST00000525158	ENSG00000134809	-0.267405	-2.27182	0.0231564	0.496257	TIMM10	-2.21962
ENST00000479907	ENSG00000170265	0.302765	2.27164	0.0231671	0.496353	ZNF282	-2.25828
ENST00000377464	ENSG00000142599	0.104671	2.27066	0.0231785	0.496464	RERE	5.43592
ENST00000389221	ENSG00000059145	0.140377	2.27049	0.0231942	0.496667	UNKL	3.61242
ENST00000399438	ENSG00000113597	-0.283781	-2.27036	0.0232079	0.496699	TRAPPC13	0.269688
ENST00000422444	ENSG00000197121	-0.343133	-2.27041	0.0232082	0.496699	PGAP1	-2.01876
ENST00000645368	ENSG00000010278	0.354924	2.27006	0.023229	0.496876	CD9	-2.41363
ENST00000620219	ENSG00000071894	-0.348806	-2.26982	0.0232439	0.496876	CPSF1	-1.75635
ENST00000513163	ENSG00000118564	0.0913139	2.26962	0.0232452	0.496876	FBXL5	6.65922
ENST00000479806	ENSG00000077380	0.182967	2.26956	0.0232469	0.496876	DYNC1I2	2.91762
ENST00000555252	ENSG00000100714	0.258159	2.26956	0.0232491	0.496876	MTHFD1	-0.816963
ENST00000350199	ENSG00000137075	-0.481547	-2.26959	0.0232549	0.496876	RNF38	1.61858
ENST00000559847	ENSG00000181827	0.232919	2.27011	0.02326	0.496876	RFX7	-2.54177
ENST00000234256	ENSG00000115902	-0.180014	-2.26995	0.0232698	0.496954	SLC1A4	2.85435
ENST00000470431	ENSG00000148288	0.308585	2.26915	0.0232768	0.49697	GBGT1	1.20642
ENST00000314565	ENSG00000165714	0.195392	2.26955	0.0232939	0.497045	BORCS5	4.16585
ENST00000295566	ENSG00000163374	-0.344124	-2.2687	0.0232953	0.497045	YY1AP1	-1.67085
ENST00000482352	ENSG00000242485	-0.100937	-2.26908	0.023299	0.497045	MRPL20	3.01729
ENST00000396618	ENSG00000100473	0.323465	2.26846	0.023337	0.497668	COCH	-1.45652
ENST00000496348	ENSG00000075303	0.23548	2.26818	0.0233407	0.497668	SLC25A40	-2.45868
ENST00000468888	ENSG00000163539	0.495834	2.26777	0.0233531	0.4978	CLASP2	-2.32405
ENST00000378083	ENSG00000069424	0.162244	2.26759	0.0233655	0.497932	KCNAB2	4.25803
ENST00000354411	ENSG00000091592	-0.424717	-2.26752	0.0233736	0.497972	NLRP1	0.179666
ENST00000391944	ENSG00000104884	-0.33647	-2.2674	0.0233915	0.498221	ERCC2	-2.35929
ENST00000310585	ENSG00000175182	-0.180602	-2.26722	0.023399	0.498247	FAM131A	1.84925
ENST00000393208	ENSG00000172530	-0.22415	-2.26676	0.0234127	0.498406	BANP	1.44283
ENST00000392863	ENSG00000111850	-0.272894	-2.26669	0.0234391	0.498779	SMIM8	0.613439
ENST00000375976	ENSG00000204463	0.51873	2.26666	0.0234554	0.498779	BAG6	-1.69721
ENST00000367815	ENSG00000143153	-0.261546	-2.26725	0.0234641	0.498779	ATP1B1	-2.611
ENST00000367816	ENSG00000143153	0.261546	2.26725	0.0234641	0.498779	ATP1B1	2.02344
ENST00000397523	ENSG00000184708	0.303009	2.26592	0.0234738	0.498779	EIF4ENIF1	-1.62419
ENST00000635998	ENSG00000104763	-0.388295	-2.26564	0.0234776	0.498779	ASAH1	-1.25072
ENST00000446544	ENSG00000158467	0.220829	2.2658	0.0234799	0.498779	AHCYL2	2.90157
ENST00000488642	ENSG00000002016	-0.290816	-2.26582	0.0234802	0.498779	RAD52	-0.671796
ENST00000549591	ENSG00000139323	0.135461	2.26549	0.0234961	0.498984	POC1B	3.37038
ENST00000558906	ENSG00000104043	-0.224585	-2.26522	0.0235131	0.499197	ATP8B4	2.08643
ENST00000423035	ENSG00000197121	-0.332992	-2.26532	0.0235186	0.499197	PGAP1	-2.41173
ENST00000373266	ENSG00000142687	0.208887	2.26473	0.0235397	0.499411	KIAA0319L	0.423486
ENST00000450602	ENSG00000197620	-0.323088	-2.26484	0.0235421	0.499411	CXorf40A	-3.07636
ENST00000536444	ENSG00000171681	-0.301357	-2.26463	0.0235475	0.499411	ATF7IP	-2.51374
ENST00000223122	ENSG00000106392	0.305465	2.26454	0.0235766	0.499587	C1GALT1	4.16011
ENST00000578900	ENSG00000109118	-0.266212	-2.2642	0.0235768	0.499587	PHF12	-0.244828
ENST00000545307	ENSG00000131966	0.218632	2.26412	0.0235802	0.499587	ACTR10	1.91511
ENST00000438106	ENSG00000158517	-0.336202	-2.26416	0.0235808	0.499587	NCF1	-0.633313
ENST00000524451	ENSG00000158636	-0.294653	-2.2636	0.0236104	0.500026	EMSY	-1.2677
ENST00000533862	ENSG00000142186	0.477137	2.26357	0.0236186	0.500026	SCYL1	-2.40593
ENST00000366651	ENSG00000143633	0.223451	2.26373	0.0236203	0.500026	C1orf131	0.462701
ENST00000472158	ENSG00000173681	-0.210838	-2.2636	0.0236285	0.500067	BCLAF3	-0.555038
ENST00000437034	ENSG00000153113	0.39579	2.26298	0.023642	0.500108	CAST	-0.666286
ENST00000579065	ENSG00000179094	0.352076	2.26346	0.0236429	0.500108	PER1	-1.9573
ENST00000633485	ENSG00000140575	0.182378	2.26296	0.0236492	0.500108	IQGAP1	2.85294
ENST00000556607	ENSG00000100596	-0.260935	-2.26275	0.0236808	0.500498	SPTLC2	-2.29746
ENST00000394606	ENSG00000125952	-0.229592	-2.26243	0.0236827	0.500498	MAX	1.51342
ENST00000415318	ENSG00000248712	0.334197	2.26326	0.0237091	0.500498	CCDC153	-2.56445
ENST00000375140	ENSG00000248712	-0.334197	-2.26326	0.0237091	0.500498	CCDC153	0.257148
ENST00000439887	ENSG00000103342	-0.145961	-2.26211	0.0237129	0.500498	GSPT1	6.77372
ENST00000375418	ENSG00000153531	0.270048	2.26319	0.0237134	0.500498	ADPRHL1	-2.55977
ENST00000612156	ENSG00000153531	-0.270048	-2.26319	0.0237134	0.500498	ADPRHL1	0.303624
ENST00000637464	ENSG00000136854	0.339258	2.26264	0.0237177	0.500498	STXBP1	-0.571215
ENST00000344849	ENSG00000106991	-0.323023	-2.26232	0.0237371	0.500775	ENG	-3.03441
ENST00000578527	ENSG00000154217	-0.161659	-2.26161	0.023747	0.500851	PITPNC1	1.99641
ENST00000577335	ENSG00000133028	0.258656	2.26095	0.0238075	0.501993	SCO1	-0.73154
ENST00000393196	ENSG00000239672	-0.259126	-2.26057	0.0238308	0.502352	NME1	1.36373
ENST00000367041	ENSG00000117335	0.320939	2.25984	0.0238416	0.502448	CD46	2.03814
ENST00000630446	ENSG00000277111	0.277451	2.25989	0.0238537	0.502537	PLEKHM1	1.35269
ENST00000452783	ENSG00000164828	0.270053	2.25954	0.0238584	0.502537	SUN1	0.705635
ENST00000396059	ENSG00000244687	-0.251595	-2.25938	0.0238709	0.502667	UBE2V1	0.229778
ENST00000394335	ENSG00000134602	-0.334958	-2.25947	0.0238899	0.502935	STK26	0.598805
ENST00000521455	ENSG00000168575	-0.214115	-2.2591	0.0238973	0.502958	SLC20A2	-2.42538
ENST00000308418	ENSG00000172922	0.220242	2.25857	0.0239252	0.503271	RNASEH2C	1.98896
ENST00000355585	ENSG00000078269	-0.199744	-2.25863	0.0239322	0.503271	SYNJ2	3.4565
ENST00000358577	ENSG00000135596	-0.409093	-2.25854	0.0239418	0.503271	MICAL1	-0.0637673
ENST00000327787	ENSG00000185504	0.389626	2.25862	0.0239432	0.503271	FAAP100	-0.188618
ENST00000325180	ENSG00000100083	0.234206	2.25832	0.0239437	0.503271	GGA1	1.90921
ENST00000361516	ENSG00000132704	-0.196121	-2.2585	0.0239507	0.503286	FCRL2	2.6069
ENST00000541068	ENSG00000123636	0.223847	2.25793	0.0239605	0.503359	BAZ2B	0.887774
ENST00000642700	ENSG00000137462	-0.242274	-2.25792	0.0239733	0.503496	TLR2	5.10374
ENST00000630477	ENSG00000126067	0.120699	2.25769	0.024025	0.503799	PSMB2	2.66048
ENST00000478530	ENSG00000106785	0.207551	2.25735	0.024031	0.503799	TRIM14	-0.23897
ENST00000465242	ENSG00000115350	0.202536	2.25711	0.0240314	0.503799	POLE4	1.03616
ENST00000619231	ENSG00000198453	-0.284338	-2.25686	0.0240335	0.503799	ZNF568	0.623038
ENST00000612211	ENSG00000274675	-0.4229	-2.25698	0.0240351	0.503799	GTF2H2C_2	-1.44859
ENST00000326499	ENSG00000112303	0.0853677	2.25675	0.0240355	0.503799	VNN2	9.41853
ENST00000586720	ENSG00000108679	-0.35513	-2.25691	0.0240497	0.503799	LGALS3BP	-2.77886
ENST00000463337	ENSG00000196421	0.260999	2.25765	0.0240576	0.503799	C20orf204	-2.47431
ENST00000444463	ENSG00000196421	-0.260999	-2.25765	0.0240576	0.503799	C20orf204	0.834808
ENST00000475042	ENSG00000114626	-0.173446	-2.25639	0.0240603	0.503799	ABTB1	4.09413
ENST00000340001	ENSG00000154258	0.405336	2.25705	0.0240648	0.503799	ABCA9	-2.43088
ENST00000564444	ENSG00000140943	-0.255466	-2.25622	0.0240687	0.503799	MBTPS1	-1.88103
ENST00000337495	ENSG00000010803	-0.343777	-2.25619	0.0240753	0.503799	SCMH1	-2.26592
ENST00000468542	ENSG00000213186	-0.198429	-2.25647	0.0240773	0.503799	TRIM59	-2.54525
ENST00000424712	ENSG00000133056	-0.451663	-2.25629	0.0240823	0.503799	PIK3C2B	-1.99388
ENST00000495893	ENSG00000173889	0.0583113	2.25536	0.0241237	0.504448	PHC3	8.03184
ENST00000245105	ENSG00000125089	-0.186582	-2.25523	0.0241295	0.504448	SH3TC1	2.71497
ENST00000488010	ENSG00000144747	0.231275	2.25543	0.0241323	0.504448	TMF1	2.67925
ENST00000383537	ENSG00000206466	-0.322943	-2.25541	0.0241439	0.504559	GABBR1	-3.14116
ENST00000560112	ENSG00000022976	-0.407676	-2.25498	0.0241546	0.504564	ZNF839	-1.35774
ENST00000453535	ENSG00000105723	-0.213286	-2.25532	0.0241582	0.504564	GSK3A	1.54122
ENST00000430334	ENSG00000225190	0.246677	2.25469	0.0241631	0.504564	PLEKHM1	1.05597
ENST00000394420	ENSG00000159579	-0.0968834	-2.25463	0.0241749	0.504677	RSPRY1	4.45463
ENST00000370477	ENSG00000102081	0.203199	2.25417	0.0241961	0.504989	FMR1	3.19654
ENST00000534113	ENSG00000187742	0.140796	2.25404	0.0242136	0.505221	SECISBP2	3.71585
ENST00000562081	ENSG00000213380	-0.185139	-2.25404	0.024224	0.505224	COG8	2.54832
ENST00000587605	ENSG00000141644	0.333562	2.2537	0.0242264	0.505224	MBD1	-2.10839
ENST00000334679	ENSG00000167065	-0.275368	-2.25372	0.0242394	0.505363	DUSP18	0.880534
ENST00000438229	ENSG00000164830	-0.27415	-2.25341	0.0242497	0.505448	OXR1	1.03972
ENST00000599581	ENSG00000196214	-0.162464	-2.25333	0.0242683	0.505703	ZNF766	2.52668
ENST00000564750	ENSG00000058600	0.323141	2.25259	0.0242971	0.506079	POLR3E	-1.54482
ENST00000592042	ENSG00000070526	0.396669	2.2533	0.0243002	0.506079	ST6GALNAC1	-2.20646
ENST00000643233	ENSG00000084754	-0.107292	-2.25253	0.0243072	0.506079	HADHA	6.15269
ENST00000292733	ENSG00000099917	-0.28941	-2.25228	0.0243143	0.506079	MED15	-0.857586
ENST00000447929	ENSG00000169919	0.282752	2.2523	0.0243212	0.506079	GUSB	-2.29745
ENST00000649271	ENSG00000005302	0.449145	2.25207	0.0243244	0.506079	MSL3	-0.814626
ENST00000541774	ENSG00000141736	-0.255409	-2.2521	0.0243363	0.506087	ERBB2	0.808089
ENST00000308423	ENSG00000131471	-0.392295	-2.25247	0.0243376	0.506087	AOC3	-1.16989
ENST00000443157	ENSG00000131355	-0.375661	-2.25223	0.0243438	0.506087	ADGRE3	0.140566
ENST00000635110	ENSG00000078237	0.257347	2.25214	0.0243735	0.506572	TIGAR	-1.52856
ENST00000360793	ENSG00000008283	-0.283519	-2.25129	0.0243871	0.506708	CYB561	1.44887
ENST00000474248	ENSG00000125520	0.337415	2.2513	0.0243927	0.506708	SLC2A4RG	-2.0696
ENST00000615622	ENSG00000273535	0.344571	2.25144	0.024403	0.50679	NCR1	-2.62646
ENST00000360982	ENSG00000061676	-0.116816	-2.25146	0.0244166	0.506837	NCKAP1	3.11498
ENST00000422782	ENSG00000168288	0.219437	2.25107	0.0244264	0.506837	MMADHC	-0.658782
ENST00000512454	ENSG00000123737	-0.329677	-2.25059	0.0244314	0.506837	EXOSC9	-0.30867
ENST00000563794	ENSG00000140400	-0.342018	-2.2502	0.0244415	0.506837	MAN2C1	-2.31538
ENST00000426613	ENSG00000013619	-0.409839	-2.25152	0.0244433	0.506837	MAMLD1	-1.66054
ENST00000262858	ENSG00000013619	0.409839	2.25152	0.0244433	0.506837	MAMLD1	-2.77995
ENST00000447706	ENSG00000118197	0.23494	2.25028	0.024457	0.506899	DDX59	-0.773042
ENST00000395081	ENSG00000138629	-0.202059	-2.25016	0.024459	0.506899	UBL7	3.14565
ENST00000475660	ENSG00000158321	0.259511	2.24989	0.0244673	0.506941	AUTS2	-2.6753
ENST00000476893	ENSG00000167077	-0.209922	-2.24976	0.0244899	0.507276	MEI1	1.60037
ENST00000354498	ENSG00000137764	0.270273	2.24927	0.0245133	0.50763	MAP2K5	-0.611881
ENST00000375310	ENSG00000130177	0.305802	2.24909	0.0245252	0.507744	CDC16	-0.226023
ENST00000315579	ENSG00000010292	-0.115189	-2.2486	0.0245607	0.508347	NCAPD2	5.9251
ENST00000648784	ENSG00000182307	0.343951	2.24839	0.0245772	0.508556	C8orf33	0.641337
ENST00000486368	ENSG00000105221	-0.350124	-2.24795	0.0245854	0.508596	AKT2	-2.23738
ENST00000535669	ENSG00000104894	-0.299108	-2.24787	0.0245988	0.50874	CD37	-2.08222
ENST00000499247	ENSG00000141232	0.194944	2.2483	0.0246176	0.508917	TOB1	4.46309
ENST00000430385	ENSG00000196466	-0.265427	-2.24802	0.0246201	0.508917	ZNF799	-1.45104
ENST00000435803	ENSG00000179869	-0.213543	-2.24786	0.0246308	0.509006	ABCA13	3.26589
ENST00000613434	ENSG00000136758	0.208178	2.2473	0.0246434	0.509136	YME1L1	2.80834
ENST00000319394	ENSG00000142784	-0.436186	-2.24717	0.0246747	0.509402	WDTC1	2.04652
ENST00000483898	ENSG00000089123	-0.352766	-2.24677	0.0246807	0.509402	TASP1	-0.767367
ENST00000439510	ENSG00000179604	0.347905	2.24694	0.0246893	0.509402	CDC42EP4	-2.01367
ENST00000635827	ENSG00000116641	0.296927	2.24643	0.0246893	0.509402	DOCK7	-0.0042649
ENST00000641528	ENSG00000196778	-0.599703	-2.24757	0.0246946	0.509402	OR52K1	3.25665
ENST00000642020	ENSG00000196778	0.599703	2.24757	0.0246946	0.509402	OR52K1	-1.57037
ENST00000250241	ENSG00000129351	-0.332956	-2.24609	0.0247114	0.509618	ILF3	-0.485754
ENST00000541124	ENSG00000131467	0.385239	2.24598	0.0247217	0.509662	PSME3	-0.598741
ENST00000475467	ENSG00000075234	0.250445	2.24613	0.0247263	0.509662	TTC38	-1.57437
ENST00000288344	ENSG00000205581	0.278516	2.24539	0.0247634	0.510199	HMGN1	-2.03292
ENST00000242209	ENSG00000122642	0.351713	2.24599	0.0247651	0.510199	FKBP9	0.924691
ENST00000495646	ENSG00000088280	-0.289019	-2.24502	0.0248277	0.511336	ASAP3	-2.7867
ENST00000610761	ENSG00000138834	0.304163	2.24411	0.0248377	0.511336	MAPK8IP3	0.74199
ENST00000542720	ENSG00000131023	-0.36333	-2.24436	0.0248395	0.511336	LATS1	-3.05211
ENST00000468206	ENSG00000127084	-0.099804	-2.24412	0.0248474	0.511366	FGD3	6.4042
ENST00000585895	ENSG00000116017	-0.204938	-2.24347	0.0248973	0.511928	ARID3A	-2.35919
ENST00000280083	ENSG00000150527	0.168078	2.24317	0.0249012	0.511928	MIA2	3.62976
ENST00000627396	ENSG00000281024	-0.198476	-2.24428	0.0249058	0.511928	SURF2	-2.2605
ENST00000630633	ENSG00000281024	0.198476	2.24428	0.0249058	0.511928	SURF2	2.33765
ENST00000469354	ENSG00000116106	-0.333246	-2.24316	0.0249068	0.511928	EPHA4	-3.27099
ENST00000443720	ENSG00000133606	-0.122501	-2.24279	0.0249215	0.511992	MKRN1	6.69659
ENST00000264161	ENSG00000115866	-0.108362	-2.24295	0.0249227	0.511992	DARS	5.67985
ENST00000525643	ENSG00000008517	-0.346064	-2.24197	0.0249718	0.512734	IL32	-2.9899
ENST00000442183	ENSG00000001629	0.175956	2.24223	0.024973	0.512734	ANKIB1	1.17561
ENST00000483559	ENSG00000159069	-0.278673	-2.2421	0.0249781	0.512734	FBXW5	0.501162
ENST00000310053	ENSG00000071794	-0.313725	-2.24199	0.0249879	0.512742	HLTF	2.50917
ENST00000496855	ENSG00000071189	0.27386	2.24177	0.0249913	0.512742	SNX13	-0.499437
ENST00000533551	ENSG00000099725	-0.204636	-2.24169	0.0250273	0.513259	PRKY	-1.85076
ENST00000508301	ENSG00000113141	-0.209105	-2.2413	0.0250293	0.513259	IK	1.62964
ENST00000321016	ENSG00000080854	0.341536	2.24117	0.0250514	0.513579	IGSF9B	-1.58143
ENST00000540135	ENSG00000134759	-0.335985	-2.24032	0.0250786	0.513828	ELP2	-1.24084
ENST00000560952	ENSG00000157450	0.383701	2.24032	0.0250854	0.513828	RNF111	-1.86517
ENST00000537468	ENSG00000151948	0.145437	2.2406	0.0250885	0.513828	GLT1D1	3.49411
ENST00000262407	ENSG00000005961	-0.253637	-2.24073	0.0250892	0.513828	ITGA2B	4.76734
ENST00000439211	ENSG00000228716	-0.172801	-2.24029	0.0251085	0.514091	DHFR	4.0199
ENST00000000442	ENSG00000173153	-0.24788	-2.23996	0.0251242	0.51428	ESRRA	3.51765
ENST00000649570	ENSG00000088035	0.220193	2.23951	0.025143	0.514533	ALG6	1.02242
ENST00000622787	ENSG00000231752	0.0848091	2.2403	0.0251627	0.514673	EMBP1	2.26246
ENST00000648011	ENSG00000231752	-0.0848091	-2.2403	0.0251627	0.514673	EMBP1	5.287
ENST00000374300	ENSG00000117640	0.325361	2.23887	0.0251788	0.514767	MTFR1L	-0.500289
ENST00000498122	ENSG00000149554	0.311339	2.2391	0.0251802	0.514767	CHEK1	-1.75401
ENST00000523509	ENSG00000153310	0.177264	2.2386	0.0251899	0.514832	FAM49B	3.03343
ENST00000227214	ENSG00000021300	0.270887	2.23892	0.025207	0.514956	PLEKHB1	1.59664
ENST00000521169	ENSG00000146530	-0.413011	-2.23873	0.0252101	0.514956	VWDE	-1.87807
ENST00000307296	ENSG00000170248	0.107144	2.2382	0.0252189	0.514956	PDCD6IP	5.55808
ENST00000294413	ENSG00000188672	-0.339181	-2.23869	0.0252217	0.514956	RHCE	-1.47515
ENST00000519765	ENSG00000147669	-0.276688	-2.23879	0.025231	0.514989	POLR2K	-0.440535
ENST00000252530	ENSG00000130244	-0.197788	-2.23817	0.0252362	0.514989	FAM98C	1.13288
ENST00000522090	ENSG00000167904	-0.303575	-2.23797	0.0252436	0.515008	TMEM68	-2.81692
ENST00000430182	ENSG00000172053	-0.192328	-2.23709	0.0252882	0.515686	QARS	2.93264
ENST00000507224	ENSG00000198589	0.0925317	2.2372	0.0252897	0.515686	LRBA	7.82647
ENST00000554439	ENSG00000185246	-0.330591	-2.23694	0.0253086	0.515939	PRPF39	-0.699703
ENST00000394104	ENSG00000165219	0.123985	2.23658	0.0253243	0.516127	GAPVD1	5.73783
ENST00000568101	ENSG00000159720	-0.263475	-2.2362	0.0253512	0.516439	ATP6V0D1	-2.63275
ENST00000350638	ENSG00000109911	-0.246495	-2.23591	0.0253677	0.516439	ELP4	-1.55152
ENST00000403703	ENSG00000059145	-0.208133	-2.23597	0.0253703	0.516439	UNKL	1.10519
ENST00000494853	ENSG00000038532	-0.176404	-2.23586	0.0253794	0.516439	CLEC16A	2.07939
ENST00000405581	ENSG00000179915	0.283627	2.23614	0.0253886	0.516439	NRXN1	-0.47087
ENST00000521555	ENSG00000243716	-0.365833	-2.23556	0.0253903	0.516439	NPIPB5	-0.743697
ENST00000254691	ENSG00000132357	-0.254907	-2.2368	0.0253913	0.516439	CARD6	4.60755
ENST00000381677	ENSG00000132357	0.254907	2.2368	0.0253913	0.516439	CARD6	-1.98812
ENST00000264808	ENSG00000138738	0.121785	2.23508	0.0254385	0.517266	PRDM5	3.51859
ENST00000397082	ENSG00000167232	0.201838	2.23453	0.0254713	0.517802	ZNF91	2.7547
ENST00000562794	ENSG00000103342	0.533984	2.23434	0.0254838	0.517924	GSPT1	0.319665
ENST00000648525	ENSG00000144840	-0.311321	-2.23357	0.0255379	0.518892	RABL3	-3.01301
ENST00000247003	ENSG00000105671	-0.229721	-2.23334	0.0255631	0.519272	DDX49	3.25891
ENST00000258960	ENSG00000136448	0.151711	2.23239	0.0256063	0.519919	NMT1	5.30371
ENST00000587307	ENSG00000132017	-0.251774	-2.23257	0.025608	0.519919	DCAF15	-2.26886
ENST00000444207	ENSG00000100225	0.366717	2.2323	0.0256157	0.519944	FBXO7	1.68355
ENST00000409751	ENSG00000138069	-0.227549	-2.23222	0.0256463	0.520328	RAB1A	2.2981
ENST00000465882	ENSG00000114030	-0.365172	-2.23178	0.0256477	0.520328	KPNA1	-0.400251
ENST00000370168	ENSG00000166169	0.238216	2.23145	0.0256653	0.520554	POLL	1.69068
ENST00000525234	ENSG00000134909	-0.289619	-2.23168	0.0256732	0.520582	ARHGAP32	-1.54035
ENST00000377452	ENSG00000125821	-0.0890731	-2.23181	0.0256894	0.520777	DTD1	3.51019
ENST00000378735	ENSG00000131437	-0.239672	-2.23111	0.0257047	0.520956	KIF3A	0.369521
ENST00000527673	ENSG00000118181	0.150635	2.23052	0.0257502	0.521746	RPS25	7.44666
ENST00000455339	ENSG00000198793	0.239699	2.22999	0.0257793	0.522185	MTOR	-0.500562
ENST00000486220	ENSG00000152061	0.193408	2.22954	0.0257874	0.522185	RABGAP1L	1.05731
ENST00000550030	ENSG00000169372	0.325062	2.22954	0.0257964	0.522185	CRADD	-1.92463
ENST00000583955	ENSG00000150637	0.285165	2.22952	0.0258028	0.522185	CD226	-1.14766
ENST00000468400	ENSG00000114166	0.134593	2.2297	0.0258046	0.522185	KAT2B	2.72479
ENST00000591519	ENSG00000119541	-0.222089	-2.22924	0.0258245	0.522455	VPS4B	0.495896
ENST00000433877	ENSG00000111011	0.253368	2.22878	0.0258399	0.522511	RSRC2	-0.145674
ENST00000372195	ENSG00000107263	0.192032	2.229	0.0258403	0.522511	RAPGEF1	5.22494
ENST00000268296	ENSG00000140678	-0.143238	-2.2284	0.0258802	0.523184	ITGAX	6.45225
ENST00000638198	ENSG00000111785	-0.323029	-2.22774	0.0259183	0.523598	RIC8B	-2.86339
ENST00000484936	ENSG00000071073	0.376387	2.22773	0.0259188	0.523598	MGAT4A	0.249687
ENST00000367350	ENSG00000118193	0.61179	2.2287	0.0259268	0.523598	KIF14	-2.04935
ENST00000614960	ENSG00000118193	-0.61179	-2.2287	0.0259268	0.523598	KIF14	0.901053
ENST00000274867	ENSG00000146122	0.278058	2.22757	0.0259358	0.523627	DAAM2	-0.205829
ENST00000598331	ENSG00000196705	-0.256154	-2.22747	0.025953	0.523627	ZNF431	-0.101226
ENST00000311189	ENSG00000174775	-0.3032	-2.22728	0.025955	0.523627	HRAS	-2.41473
ENST00000592253	ENSG00000005961	0.39092	2.2275	0.0259602	0.523627	ITGA2B	-3.13634
ENST00000465835	ENSG00000135945	-0.386298	-2.22692	0.0259643	0.523627	REV1	-1.83529
ENST00000631698	ENSG00000273594	0.123373	2.22671	0.0259727	0.523627	EEF1D	3.8775
ENST00000433861	ENSG00000156983	0.46536	2.22689	0.0259815	0.523627	BRPF1	-0.0602524
ENST00000424167	ENSG00000146701	-0.273676	-2.22683	0.0259818	0.523627	MDH2	-0.0102211
ENST00000246071	ENSG00000125870	0.157034	2.22733	0.0259873	0.523627	SNRPB2	1.66594
ENST00000435064	ENSG00000127054	-0.138465	-2.22643	0.0259949	0.523647	INTS11	3.73523
ENST00000468903	ENSG00000197635	-0.320373	-2.22619	0.0260283	0.523949	DPP4	-1.71001
ENST00000650112	ENSG00000172936	0.341989	2.226	0.0260408	0.523949	MYD88	1.1546
ENST00000488385	ENSG00000145022	0.142604	2.2261	0.026054	0.523949	TCTA	1.25449
ENST00000356725	ENSG00000197863	-0.232147	-2.2259	0.0260579	0.523949	ZNF790	2.09941
ENST00000511521	ENSG00000169288	0.270137	2.226	0.0260607	0.523949	MRPL1	-2.63597
ENST00000618705	ENSG00000275463	-0.439149	-2.22576	0.0260673	0.523949	LILRB2	-0.327476
ENST00000405454	ENSG00000162636	0.221681	2.22611	0.0260688	0.523949	FAM102B	-2.08474
ENST00000518665	ENSG00000133943	0.241952	2.22526	0.02607	0.523949	DGLUCY	0.514638
ENST00000580353	ENSG00000101608	0.125175	2.2254	0.0260731	0.523949	MYL12A	3.37542
ENST00000515293	ENSG00000164180	-0.277532	-2.22531	0.0260775	0.523949	TMEM161B	-3.06707
ENST00000597454	ENSG00000105369	-0.276975	-2.22591	0.026082	0.523949	CD79A	-2.77972
ENST00000253457	ENSG00000131148	-0.189837	-2.22504	0.0261094	0.524278	EMC8	2.14701
ENST00000549573	ENSG00000136044	-0.298196	-2.22467	0.026116	0.524278	APPL2	-1.59106
ENST00000552374	ENSG00000198270	-0.259068	-2.22473	0.0261181	0.524278	TMEM116	-3.29153
ENST00000362026	ENSG00000164038	0.25086	2.22473	0.0261301	0.524322	SLC9B2	-1.08811
ENST00000324932	ENSG00000110713	0.0744369	2.22431	0.0261367	0.524322	NUP98	7.56633
ENST00000541973	ENSG00000175582	-0.296523	-2.22482	0.0261399	0.524322	RAB6A	-1.10341
ENST00000360579	ENSG00000111237	-0.144744	-2.22424	0.0261475	0.524342	VPS29	2.90336
ENST00000367446	ENSG00000116747	-0.17335	-2.22376	0.0261855	0.524971	TROVE2	3.72139
ENST00000620709	ENSG00000101017	0.27596	2.22386	0.0261952	0.525035	CD40	0.0486553
ENST00000367108	ENSG00000143479	0.446715	2.22388	0.0262189	0.525377	DYRK3	-2.5652
ENST00000217398	ENSG00000101417	-0.260783	-2.22361	0.0262371	0.52561	PXMP4	-2.50217
ENST00000352397	ENSG00000100243	-0.231559	-2.22288	0.0262551	0.52584	CYB5R3	2.0095
ENST00000511930	ENSG00000175857	-0.248883	-2.22268	0.0262639	0.525884	GAPT	0.259019
ENST00000434425	ENSG00000133119	0.250216	2.22333	0.0262865	0.526072	RFC3	-1.55789
ENST00000380071	ENSG00000133119	-0.250216	-2.22333	0.0262865	0.526072	RFC3	3.13222
ENST00000506747	ENSG00000134852	-0.237776	-2.22093	0.0263826	0.527863	CLOCK	-2.67453
ENST00000489405	ENSG00000106415	-0.239673	-2.22047	0.0264055	0.528189	GLCCI1	-1.09023
ENST00000524356	ENSG00000078674	0.215203	2.22014	0.0264183	0.528205	PCM1	1.45384
ENST00000394249	ENSG00000198901	-0.311512	-2.22043	0.0264362	0.528205	PRC1	-2.20529
ENST00000238618	ENSG00000119640	-0.293195	-2.22014	0.0264466	0.528205	ACYP1	-1.57826
ENST00000517476	ENSG00000133740	-0.31636	-2.21997	0.0264523	0.528205	E2F5	-2.55386
ENST00000586293	ENSG00000196605	-0.298597	-2.2198	0.0264534	0.528205	ZNF846	-2.25252
ENST00000368042	ENSG00000026751	0.341562	2.21971	0.0264594	0.528205	SLAMF7	-0.36012
ENST00000300086	ENSG00000166848	0.166411	2.22026	0.0264633	0.528205	TERF2IP	6.9928
ENST00000489262	ENSG00000175309	0.126619	2.2195	0.0264646	0.528205	PHYKPL	3.28808
ENST00000600497	ENSG00000142002	0.33794	2.21949	0.0264658	0.528205	DPP9	-1.693
ENST00000319172	ENSG00000176142	0.162003	2.21902	0.0265021	0.528517	TMEM39A	3.85989
ENST00000263095	ENSG00000083844	0.0483707	2.21946	0.0265021	0.528517	ZNF264	6.07919
ENST00000341249	ENSG00000181038	-0.246376	-2.21896	0.0265064	0.528517	METTL23	1.21288
ENST00000457361	ENSG00000030419	0.430909	2.21885	0.0265137	0.528517	IKZF2	-0.674036
ENST00000332345	ENSG00000169756	-0.240231	-2.2188	0.0265145	0.528517	LIMS1	2.43181
ENST00000374086	ENSG00000090020	-0.293341	-2.21869	0.0265703	0.529431	SLC9A1	0.735508
ENST00000407360	ENSG00000064490	-0.251533	-2.218	0.0265736	0.529431	RFXANK	1.40754
ENST00000615002	ENSG00000120156	0.312637	2.21803	0.0265994	0.529813	TEK	-2.99977
ENST00000395505	ENSG00000127081	0.450634	2.21786	0.0266112	0.529915	ZNF484	1.86296
ENST00000632860	ENSG00000274829	-0.32166	-2.21707	0.0266391	0.530169	PARN	-2.96145
ENST00000457199	ENSG00000110172	0.22382	2.21704	0.0266435	0.530169	CHORDC1	0.326869
ENST00000519449	ENSG00000034677	0.0725818	2.21695	0.0266439	0.530169	RNF19A	6.23121
ENST00000378868	ENSG00000088766	-0.216455	-2.21644	0.0266883	0.530917	CRLS1	1.32817
ENST00000376326	ENSG00000221974	0.371617	2.21687	0.0266947	0.530917	GTF2H4	-0.644028
ENST00000468031	ENSG00000103202	0.375155	2.21585	0.0267285	0.531237	NME4	-1.65985
ENST00000360798	ENSG00000105699	0.338937	2.21598	0.0267303	0.531237	LSR	-2.4296
ENST00000395476	ENSG00000137764	-0.261946	-2.2157	0.0267308	0.531237	MAP2K5	-2.83807
ENST00000624161	ENSG00000101901	-0.330652	-2.21542	0.0267384	0.531257	ALG13	-0.951022
ENST00000525503	ENSG00000137500	-0.271637	-2.21546	0.0267458	0.531271	CCDC90B	-1.40642
ENST00000589998	ENSG00000129351	0.250921	2.21488	0.0267817	0.531556	ILF3	0.643912
ENST00000577812	ENSG00000141562	-0.215045	-2.21476	0.0267869	0.531556	NARF	1.69936
ENST00000469881	ENSG00000110713	0.285416	2.21474	0.0267874	0.531556	NUP98	0.655232
ENST00000549780	ENSG00000177426	-0.319179	-2.21482	0.0267882	0.531556	TGIF1	-2.70145
ENST00000618122	ENSG00000273559	-0.334187	-2.21497	0.0267934	0.531556	CWC25	0.0212183
ENST00000367480	ENSG00000164506	-0.391351	-2.21464	0.026816	0.531741	STXBP5	-2.09461
ENST00000551352	ENSG00000066117	-0.319659	-2.21446	0.026816	0.531741	SMARCD1	-2.21251
ENST00000334933	ENSG00000168781	0.289605	2.21375	0.0268571	0.532338	PPIP5K1	0.220832
ENST00000445061	ENSG00000132153	0.363145	2.21376	0.0268595	0.532338	DHX30	-1.1128
ENST00000479574	ENSG00000130772	-0.314486	-2.21397	0.0268685	0.532384	MED18	-0.828712
ENST00000556807	ENSG00000140153	-0.248268	-2.21327	0.0268928	0.532521	WDR20	1.30836
ENST00000481749	ENSG00000051382	0.198503	2.21323	0.0268977	0.532521	PIK3CB	1.09568
ENST00000591020	ENSG00000184640	0.359972	2.21307	0.0268989	0.532521	2021-09-09	-1.63432
ENST00000523921	ENSG00000169045	-0.186253	-2.21294	0.0269079	0.532521	HNRNPH1	2.02585
ENST00000406217	ENSG00000179988	-0.260818	-2.21346	0.0269133	0.532521	PSTK	-2.12889
ENST00000315713	ENSG00000117528	0.206842	2.2132	0.0269154	0.532521	ABCD3	-0.0201919
ENST00000261381	ENSG00000103489	0.0885451	2.21318	0.0269323	0.532566	XYLT1	5.81045
ENST00000530481	ENSG00000079819	-0.323545	-2.21259	0.0269372	0.532566	EPB41L2	-2.6948
ENST00000392910	ENSG00000159840	-0.181608	-2.21273	0.0269433	0.532566	ZYX	4.55786
ENST00000616147	ENSG00000141506	0.426306	2.21248	0.0269443	0.532566	PIK3R5	-0.329316
ENST00000464010	ENSG00000214113	0.310201	2.21255	0.0269557	0.532658	LYRM4	-1.28829
ENST00000374004	ENSG00000000938	0.0749886	2.21226	0.0269803	0.532949	FGR	6.91311
ENST00000472310	ENSG00000005059	0.14881	2.2123	0.0269838	0.532949	MCUB	1.47536
ENST00000592665	ENSG00000130159	0.320641	2.21164	0.0270087	0.53326	ECSIT	-2.19441
ENST00000368851	ENSG00000112394	-0.237151	-2.21188	0.0270128	0.53326	SLC16A10	-0.0582329
ENST00000548860	ENSG00000167535	-0.262383	-2.21163	0.0270302	0.533471	CACNB3	-2.14986
ENST00000340192	ENSG00000012061	-0.289347	-2.21101	0.027051	0.533664	ERCC1	0.812104
ENST00000388795	ENSG00000164074	-0.304582	-2.21115	0.0270571	0.533664	ABHD18	0.882963
ENST00000472750	ENSG00000162735	-0.243633	-2.21099	0.02706	0.533664	PEX19	1.70056
ENST00000251091	ENSG00000020577	-0.324186	-2.21079	0.0270818	0.533961	SAMD4A	0.696405
ENST00000463018	ENSG00000116675	0.284204	2.21069	0.0270949	0.534089	DNAJC6	1.52225
ENST00000377847	ENSG00000196092	0.271093	2.20977	0.0271589	0.535101	PAX5	0.194306
ENST00000569186	ENSG00000102984	0.277069	2.2093	0.0271729	0.535101	ZNF821	-2.29281
ENST00000479740	ENSG00000169239	0.207636	2.20929	0.0271758	0.535101	CA5B	-0.945516
ENST00000264151	ENSG00000128694	-0.254728	-2.20937	0.0271761	0.535101	OSGEPL1	0.211374
ENST00000508253	ENSG00000112977	0.222452	2.20947	0.0271798	0.535101	DAP	-1.27339
ENST00000406208	ENSG00000100029	-0.307959	-2.20912	0.0271872	0.535115	PES1	-1.88098
ENST00000333010	ENSG00000176049	-0.209118	-2.20914	0.0271967	0.535143	JAKMIP2	1.63818
ENST00000313386	ENSG00000145916	-0.240487	-2.20883	0.0272033	0.535143	RMND5B	-0.109931
ENST00000368282	ENSG00000196189	-0.250435	-2.20874	0.0272087	0.535143	SEMA4A	0.915312
ENST00000569954	ENSG00000169877	0.448021	2.20918	0.0272252	0.535157	AHSP	-3.19826
ENST00000497908	ENSG00000182179	-0.278441	-2.20851	0.0272263	0.535157	UBA7	-1.42599
ENST00000649014	ENSG00000006530	-0.335714	-2.20839	0.0272296	0.535157	AGK	-1.64202
ENST00000547545	ENSG00000166987	0.265465	2.20841	0.0272431	0.535189	MBD6	-2.278
ENST00000383729	ENSG00000178467	-0.165039	-2.20834	0.0272446	0.535189	P4HTM	1.68975
ENST00000590598	ENSG00000134769	-0.241607	-2.2087	0.0272587	0.535335	DTNA	-0.44362
ENST00000549499	ENSG00000180263	0.391594	2.20853	0.0272705	0.535436	FGD6	0.475452
ENST00000436439	ENSG00000117305	-0.197954	-2.20784	0.0272793	0.535475	HMGCL	-2.84094
ENST00000314754	ENSG00000196352	-0.148477	-2.20742	0.0272992	0.535736	CD55	4.47443
ENST00000551619	ENSG00000198673	-0.206215	-2.20726	0.0273132	0.535744	FAM19A2	-2.36799
ENST00000479365	ENSG00000124783	0.18536	2.20724	0.0273185	0.535744	SSR1	1.70552
ENST00000600027	ENSG00000142534	0.36741	2.20705	0.0273313	0.535744	RPS11	-0.368795
ENST00000422871	ENSG00000138964	-0.218902	-2.20698	0.0273341	0.535744	PARVG	3.18944
ENST00000550171	ENSG00000111481	0.305263	2.2068	0.0273427	0.535744	COPZ1	-2.53779
ENST00000597716	ENSG00000182472	-0.308841	-2.20708	0.0273463	0.535744	CAPN12	-2.55045
ENST00000523530	ENSG00000105339	0.162587	2.20663	0.0273501	0.535744	DENND3	3.20527
ENST00000459919	ENSG00000143373	-0.299023	-2.20689	0.0273533	0.535744	ZNF687	-1.78213
ENST00000427191	ENSG00000163629	-0.406365	-2.2064	0.0273875	0.536283	PTPN13	0.0499633
ENST00000264670	ENSG00000037474	-0.103767	-2.20616	0.0273963	0.536322	NSUN2	5.43229
ENST00000488944	ENSG00000227057	-0.310701	-2.20606	0.0274179	0.53659	WDR46	-2.49271
ENST00000423591	ENSG00000188938	-0.148922	-2.20565	0.0274234	0.53659	FAM120AOS	3.61331
ENST00000538069	ENSG00000134697	-0.199049	-2.2055	0.0274424	0.536831	GNL2	-1.18778
ENST00000453574	ENSG00000196440	-0.270589	-2.20516	0.0274669	0.537177	ARMCX4	-2.25871
ENST00000591783	ENSG00000033011	-0.287879	-2.20492	0.0274833	0.537278	ALG1	-2.02129
ENST00000350771	ENSG00000105968	0.207214	2.20494	0.0274854	0.537278	H2AFV	2.24812
ENST00000526544	ENSG00000110324	-0.293771	-2.20464	0.0274966	0.537365	IL10RA	-1.5573
ENST00000215941	ENSG00000100124	0.235949	2.20505	0.0275142	0.537576	ANKRD54	1.35599
ENST00000533802	ENSG00000149084	-0.235819	-2.20429	0.0275228	0.537613	HSD17B12	-2.53396
ENST00000531169	ENSG00000197580	0.143518	2.20451	0.0275364	0.537747	BCO2	2.20824
ENST00000546895	ENSG00000065357	0.236523	2.20376	0.0275469	0.53782	DGKA	1.30499
ENST00000549338	ENSG00000075415	-0.298369	-2.20371	0.0275618	0.537956	SLC25A3	-3.09191
ENST00000460379	ENSG00000106479	-0.170108	-2.20384	0.0275673	0.537956	ZNF862	0.193174
ENST00000645756	ENSG00000180488	0.231706	2.20348	0.0275817	0.538107	MIGA1	1.51984
ENST00000467529	ENSG00000133678	0.359635	2.2034	0.0275983	0.538299	TMEM254	-2.42337
ENST00000368607	ENSG00000143578	0.287057	2.20303	0.0276241	0.53854	CREB3L4	-0.158936
ENST00000369617	ENSG00000081026	0.287379	2.20309	0.0276356	0.53854	MAGI3	-2.59418
ENST00000436990	ENSG00000186716	0.203932	2.20273	0.0276379	0.53854	BCR	0.387937
ENST00000614911	ENSG00000274750	0.23469	2.20364	0.0276444	0.53854	HIST1H3E	-2.72542
ENST00000634733	ENSG00000274750	-0.23469	-2.20364	0.0276444	0.53854	HIST1H3E	2.59189
ENST00000528024	ENSG00000177042	-0.221531	-2.20248	0.0276629	0.538608	TMEM80	-2.30115
ENST00000512132	ENSG00000196670	-0.187082	-2.20243	0.0276665	0.538608	ZFP62	5.23426
ENST00000339561	ENSG00000112782	0.312973	2.20249	0.0276688	0.538608	CLIC5	-0.289872
ENST00000342315	ENSG00000111335	0.192988	2.20225	0.0276751	0.538608	OAS2	3.25264
ENST00000409736	ENSG00000132330	-0.241447	-2.20196	0.0276839	0.538608	SCLY	-2.74563
ENST00000361365	ENSG00000198692	-0.143679	-2.20221	0.0276883	0.538608	EIF1AY	0.891604
ENST00000559275	ENSG00000092098	0.236274	2.20175	0.027696	0.538625	RNF31	1.38997
ENST00000531499	ENSG00000119714	0.397155	2.20196	0.0277155	0.538873	GPR68	-0.784815
ENST00000489330	ENSG00000047648	0.334391	2.20221	0.0277454	0.539192	ARHGAP6	-2.56134
ENST00000380736	ENSG00000047648	-0.334391	-2.20221	0.0277454	0.539192	ARHGAP6	2.59789
ENST00000623537	ENSG00000278091	-0.370495	-2.20125	0.0277564	0.539275	ZNF85	-0.771973
ENST00000458248	ENSG00000099910	-0.30219	-2.2006	0.0277885	0.539768	KLHL22	-1.43319
ENST00000280562	ENSG00000090975	-0.308076	-2.20002	0.0278264	0.540372	PITPNM2	-0.289289
ENST00000537798	ENSG00000132780	-0.343174	-2.19952	0.0278527	0.540628	NASP	-2.19691
ENST00000535147	ENSG00000167986	0.14162	2.19949	0.0278531	0.540628	DDB1	2.19999
ENST00000308095	ENSG00000174255	0.552628	2.20011	0.0278628	0.540684	ZNF80	-1.66128
ENST00000344861	ENSG00000153786	-0.217588	-2.19939	0.0278775	0.540838	ZDHHC7	2.93377
ENST00000369108	ENSG00000198873	0.0954975	2.20003	0.0279001	0.541015	GRK5	1.44995
ENST00000392870	ENSG00000198873	-0.0954975	-2.20003	0.0279001	0.541015	GRK5	5.04938
ENST00000639457	ENSG00000042429	0.328289	2.19843	0.0279268	0.541311	MED17	-1.95958
ENST00000527779	ENSG00000137692	0.312599	2.19882	0.027929	0.541311	DCUN1D5	-1.89858
ENST00000416602	ENSG00000106610	0.112789	2.19884	0.0279367	0.54133	STAG3L4	2.78434
ENST00000613878	ENSG00000168916	-0.31092	-2.19851	0.0279445	0.541349	ZNF608	-3.1278
ENST00000372991	ENSG00000112576	-0.0943583	-2.19785	0.0279703	0.541717	CCND3	6.41877
ENST00000528053	ENSG00000186318	-0.356212	-2.19795	0.0280005	0.542074	BACE1	-2.00685
ENST00000569924	ENSG00000125107	-0.237833	-2.19741	0.0280023	0.542074	CNOT1	0.559298
ENST00000373203	ENSG00000106991	0.320198	2.19795	0.0280163	0.542136	ENG	-2.49261
ENST00000456935	ENSG00000104774	-0.0860545	-2.19732	0.0280191	0.542136	MAN2B1	6.77756
ENST00000607394	ENSG00000124541	0.162686	2.19759	0.0280422	0.542452	RRP36	-1.47951
ENST00000635917	ENSG00000141837	0.194645	2.19667	0.0280635	0.542732	CACNA1A	-1.86276
ENST00000514217	ENSG00000168685	0.339281	2.19632	0.02809	0.543115	IL7R	-0.476419
ENST00000485793	ENSG00000178694	0.144528	2.19625	0.028098	0.543137	NSUN3	1.33933
ENST00000431431	ENSG00000129657	0.217232	2.19579	0.0281156	0.54328	SEC14L1	2.53438
ENST00000343231	ENSG00000120992	0.252939	2.19576	0.0281263	0.54328	LYPLA1	-2.83606
ENST00000310455	ENSG00000173281	0.514215	2.19668	0.0281387	0.54328	PPP1R3B	7.74368
ENST00000519699	ENSG00000173281	-0.514215	-2.19668	0.0281387	0.54328	PPP1R3B	0.0915206
ENST00000524602	ENSG00000171316	-0.24467	-2.19572	0.0281394	0.54328	CHD7	-2.88095
ENST00000563290	ENSG00000140386	0.359803	2.1952	0.0281609	0.543564	SCAPER	-0.653619
ENST00000478399	ENSG00000144843	-0.259228	-2.19566	0.0281804	0.543808	ADPRH	-0.566937
ENST00000543381	ENSG00000151065	-0.247724	-2.1949	0.0282024	0.544103	DCP1B	0.768637
ENST00000414423	ENSG00000162923	-0.0601543	-2.19461	0.0282153	0.54422	WDR26	8.21443
ENST00000472843	ENSG00000153561	-0.151572	-2.19477	0.0282281	0.544334	RMND5A	3.12166
ENST00000331666	ENSG00000184110	0.252579	2.19393	0.0282555	0.544732	EIF3C	2.59221
ENST00000650480	ENSG00000145354	-0.155286	-2.19399	0.0282684	0.544849	CISD2	4.4935
ENST00000530349	ENSG00000176973	0.370092	2.19407	0.0282946	0.545087	FAM89B	3.05054
ENST00000536358	ENSG00000189046	0.275164	2.19362	0.0283013	0.545087	ALKBH2	-0.112174
ENST00000326232	ENSG00000157800	-0.12666	-2.19323	0.0283023	0.545087	SLC37A3	4.3134
ENST00000475795	ENSG00000130939	0.236119	2.19329	0.028308	0.545087	UBE4B	-1.21479
ENST00000534386	ENSG00000211450	0.242363	2.19283	0.0283474	0.545367	SELENOH	0.112703
ENST00000586934	ENSG00000160633	0.296284	2.19264	0.0283493	0.545367	SAFB	0.974746
ENST00000520864	ENSG00000204764	-0.231286	-2.19289	0.0283535	0.545367	RANBP17	-2.65106
ENST00000395841	ENSG00000101146	-0.454418	-2.19255	0.028364	0.545367	RAE1	-0.380307
ENST00000253339	ENSG00000131023	-0.308845	-2.19248	0.0283773	0.545367	LATS1	0.0888819
ENST00000549052	ENSG00000135452	-0.319497	-2.19244	0.02838	0.545367	TSPAN31	-0.707142
ENST00000611795	ENSG00000184178	0.292696	2.19264	0.0283816	0.545367	SCFD2	1.6474
ENST00000483458	ENSG00000148343	-0.297387	-2.1923	0.0283822	0.545367	MIGA2	0.00487746
ENST00000569300	ENSG00000103365	-0.210637	-2.19232	0.0283841	0.545367	GGA2	-2.25213
ENST00000539783	ENSG00000115827	-0.414797	-2.19195	0.0284023	0.545587	DCAF17	-0.769939
ENST00000616923	ENSG00000001084	0.390951	2.1913	0.0284451	0.545992	GCLC	-2.54784
ENST00000456515	ENSG00000093183	-0.310939	-2.19131	0.0284485	0.545992	SEC22C	-0.832974
ENST00000559973	ENSG00000140374	0.386819	2.1911	0.0284561	0.545992	ETFA	-1.28123
ENST00000314890	ENSG00000177721	-0.13975	-2.19225	0.0284576	0.545992	ANXA2R	2.08851
ENST00000616064	ENSG00000177721	0.13975	2.19225	0.0284576	0.545992	ANXA2R	3.25546
ENST00000643257	ENSG00000070814	-0.360291	-2.19096	0.0284665	0.546033	TCOF1	-0.873626
ENST00000498318	ENSG00000204116	-0.313515	-2.19117	0.0284876	0.546306	CHIC1	-0.355537
ENST00000570047	ENSG00000102893	-0.209761	-2.19037	0.0285101	0.546605	PHKB	-0.269595
ENST00000564907	ENSG00000205336	0.34594	2.19024	0.0285195	0.546654	ADGRG1	-2.75158
ENST00000450735	ENSG00000103942	-0.195173	-2.19047	0.0285386	0.546821	HOMER2	0.487996
ENST00000642238	ENSG00000132849	-0.242346	-2.18986	0.0285474	0.546821	PATJ	2.05719
ENST00000547837	ENSG00000167778	-0.224631	-2.19027	0.0285527	0.546821	SPRYD3	-2.68465
ENST00000394673	ENSG00000010244	-0.0691328	-2.18976	0.0285556	0.546821	ZNF207	6.23621
ENST00000449966	ENSG00000164062	0.32733	2.18923	0.0285922	0.547327	APEH	-2.995
ENST00000479808	ENSG00000102003	-0.245235	-2.18986	0.0285984	0.547327	SYP	-2.28639
ENST00000392554	ENSG00000184887	0.540081	2.18945	0.0286026	0.547327	BTBD6	-0.833428
ENST00000306006	ENSG00000196793	0.33964	2.18944	0.0286132	0.547399	ZNF239	-0.426612
ENST00000377952	ENSG00000161405	-0.340486	-2.18812	0.0286773	0.548093	IKZF3	-2.05665
ENST00000288976	ENSG00000158079	-0.391483	-2.1884	0.0286787	0.548093	PTPDC1	-2.93922
ENST00000526876	ENSG00000175216	-0.333879	-2.18807	0.0286862	0.548093	CKAP5	0.26532
ENST00000528954	ENSG00000110031	0.289193	2.18819	0.0286945	0.548093	LPXN	-1.28472
ENST00000550765	ENSG00000134285	-0.320732	-2.18798	0.0286987	0.548093	FKBP11	-1.55214
ENST00000485210	ENSG00000178467	0.265151	2.18793	0.0286988	0.548093	P4HTM	-0.805726
ENST00000613538	ENSG00000213625	0.206253	2.18798	0.0287035	0.548093	LEPROT	2.01017
ENST00000601973	ENSG00000130749	0.336374	2.18805	0.0287043	0.548093	ZC3H4	-0.619111
ENST00000472910	ENSG00000146776	0.198983	2.18767	0.0287112	0.548094	ATXN7L1	0.673415
ENST00000614678	ENSG00000085719	0.143647	2.1874	0.0287377	0.548393	CPNE3	2.06473
ENST00000418472	ENSG00000141627	0.160215	2.18713	0.0287439	0.548393	DYM	1.66432
ENST00000220659	ENSG00000104221	-0.252256	-2.18816	0.0287544	0.548393	BRF2	3.59644
ENST00000520601	ENSG00000104221	0.252256	2.18816	0.0287544	0.548393	BRF2	-1.02515
ENST00000441357	ENSG00000087586	-0.334066	-2.18682	0.0287833	0.548657	AURKA	-1.28103
ENST00000513437	ENSG00000061918	0.321325	2.18692	0.0287868	0.548657	GUCY1B1	-2.78298
ENST00000469078	ENSG00000213988	-0.290221	-2.18681	0.0287889	0.548657	ZNF90	-1.68461
ENST00000305850	ENSG00000166451	-0.371611	-2.18708	0.028801	0.548758	CENPN	-1.04798
ENST00000373795	ENSG00000116350	-0.0674216	-2.18655	0.028808	0.54876	SRSF4	5.63103
ENST00000527195	ENSG00000133816	0.266788	2.18596	0.0288253	0.54896	MICAL2	0.00300072
ENST00000416907	ENSG00000205060	-0.21558	-2.18617	0.0288512	0.549322	SLC35B4	-3.08585
ENST00000520244	ENSG00000133835	0.3725	2.18482	0.0289091	0.550193	HSD17B4	-2.58554
ENST00000324666	ENSG00000125386	-0.308038	-2.18497	0.0289122	0.550193	FAM193A	0.497537
ENST00000467243	ENSG00000148399	0.273544	2.1849	0.0289176	0.550193	DPH7	-0.51125
ENST00000406957	ENSG00000082898	0.200489	2.18458	0.0289304	0.550305	XPO1	-1.32713
ENST00000521022	ENSG00000104299	-0.172032	-2.18447	0.0289423	0.550349	INTS9	2.42806
ENST00000337990	ENSG00000126970	0.357179	2.18482	0.0289503	0.550349	ZC4H2	-1.07659
ENST00000519523	ENSG00000104231	0.339285	2.18432	0.0289534	0.550349	ZFAND1	-2.24845
ENST00000492430	ENSG00000003756	0.268617	2.18407	0.0289655	0.550373	RBM5	-2.0402
ENST00000488347	ENSG00000166432	0.213367	2.18421	0.0289792	0.550373	ZMAT1	1.85726
ENST00000381473	ENSG00000109180	0.199704	2.18389	0.0289836	0.550373	OCIAD1	1.64988
ENST00000543680	ENSG00000100485	-0.298394	-2.18423	0.0289839	0.550373	SOS2	0.222296
ENST00000406191	ENSG00000182979	0.310044	2.18363	0.0290021	0.550373	MTA1	-2.18376
ENST00000558194	ENSG00000180304	0.085862	2.18377	0.029007	0.550373	OAZ2	5.53492
ENST00000557821	ENSG00000137841	0.241087	2.18334	0.0290247	0.550373	PLCB2	2.80301
ENST00000505090	ENSG00000127022	0.619181	2.18335	0.0290261	0.550373	CANX	0.0151058
ENST00000301011	ENSG00000158545	-0.189072	-2.18348	0.0290329	0.550373	ZC3H18	1.98463
ENST00000538026	ENSG00000113140	0.425237	2.18353	0.0290356	0.550373	SPARC	-2.20581
ENST00000635773	ENSG00000283239	-0.401875	-2.18422	0.0290428	0.550373		-3.06008
ENST00000635855	ENSG00000283239	0.401875	2.18422	0.0290428	0.550373		-2.20867
ENST00000462829	ENSG00000185163	0.25845	2.18341	0.0290442	0.550373	DDX51	-2.20973
ENST00000596507	ENSG00000130475	-0.346289	-2.18282	0.0290578	0.550412	FCHO1	-1.87315
ENST00000613419	ENSG00000196693	-0.429508	-2.18299	0.029064	0.550412	ZNF33B	-0.974056
ENST00000369462	ENSG00000185515	-0.239362	-2.18302	0.029067	0.550412	BRCC3	3.12931
ENST00000488543	ENSG00000094631	0.284549	2.1826	0.0290739	0.550413	HDAC6	1.07841
ENST00000614646	ENSG00000140022	0.461849	2.18262	0.0290961	0.550703	STON2	-1.03382
ENST00000496046	ENSG00000034152	0.464896	2.18228	0.0291035	0.550713	MAP2K3	-2.60237
ENST00000564659	ENSG00000140983	-0.242083	-2.18211	0.0291154	0.550747	RHOT2	-1.35878
ENST00000503556	ENSG00000138640	-0.204456	-2.18193	0.0291286	0.550747	FAM13A	1.66463
ENST00000342266	ENSG00000118507	0.258437	2.18203	0.0291292	0.550747	AKAP7	0.566103
ENST00000453744	ENSG00000109332	0.12037	2.1818	0.0291329	0.550747	UBE2D3	5.59374
ENST00000440927	ENSG00000146285	0.222087	2.18181	0.0291449	0.550794	SCML4	-1.81065
ENST00000570702	ENSG00000103355	0.411054	2.18225	0.0291556	0.550794	PRSS33	-1.48306
ENST00000553110	ENSG00000241343	0.141285	2.18181	0.0291562	0.550794	RPL36A	4.53621
ENST00000235090	ENSG00000116455	-0.156746	-2.18208	0.0291687	0.550794	WDR77	4.50949
ENST00000582192	ENSG00000175155	0.0761266	2.18164	0.0291748	0.550794	YPEL2	4.20942
ENST00000509302	ENSG00000090989	-0.30378	-2.18142	0.0291768	0.550794	EXOC1	-1.6383
ENST00000318887	ENSG00000179021	0.13473	2.18156	0.0291909	0.550929	C3orf38	5.46749
ENST00000261951	ENSG00000113300	-0.193125	-2.18079	0.029231	0.551384	CNOT6	5.5657
ENST00000221448	ENSG00000104852	-0.249583	-2.18061	0.0292319	0.551384	SNRNP70	1.83322
ENST00000470769	ENSG00000066322	0.337899	2.18052	0.0292367	0.551384	ELOVL1	-1.20773
ENST00000641709	ENSG00000108439	-0.3736	-2.18045	0.029246	0.551384	PNPO	-2.99255
ENST00000564887	ENSG00000102900	-0.145866	-2.18028	0.0292495	0.551384	NUP93	2.02734
ENST00000517831	ENSG00000185015	0.232645	2.18063	0.0292596	0.551446	CA13	-1.55729
ENST00000389103	ENSG00000009335	0.232604	2.18012	0.02927	0.551511	UBE3C	1.16889
ENST00000521925	ENSG00000123643	-0.137586	-2.17972	0.0293023	0.551884	SLC36A1	2.23942
ENST00000378826	ENSG00000137177	-0.196327	-2.17962	0.0293037	0.551884	KIF13A	3.29268
ENST00000562439	ENSG00000159579	0.23623	2.17953	0.0293118	0.551907	RSPRY1	-3.0653
ENST00000554402	ENSG00000131966	-0.369934	-2.17913	0.0293367	0.552246	ACTR10	-1.55609
ENST00000326277	ENSG00000178996	-0.218027	-2.17956	0.0293551	0.55246	SNX18	-2.59451
ENST00000590729	ENSG00000196365	0.405803	2.17892	0.0293619	0.55246	LONP1	-3.06038
ENST00000452162	ENSG00000144283	-0.332432	-2.17845	0.0293861	0.552786	PKP4	-0.663234
ENST00000549206	ENSG00000120833	-0.393556	-2.17815	0.029419	0.553274	SOCS2	-1.33798
ENST00000257696	ENSG00000135245	0.316613	2.1785	0.029434	0.553368	HILPDA	0.324517
ENST00000601544	ENSG00000130479	-0.294024	-2.17781	0.0294379	0.553368	MAP1S	-2.332
ENST00000414978	ENSG00000101977	0.33326	2.1783	0.029449	0.553448	MCF2	-2.64494
ENST00000392834	ENSG00000172269	0.32737	2.17756	0.029458	0.553486	DPAGT1	-1.44046
ENST00000636964	ENSG00000128973	0.214673	2.17736	0.0294816	0.553681	CLN6	0.83585
ENST00000518582	ENSG00000104375	0.0976021	2.17725	0.0294866	0.553681	STK3	3.20035
ENST00000533820	ENSG00000014216	-0.399022	-2.17702	0.0294919	0.553681	CAPN1	-1.70489
ENST00000448849	ENSG00000134897	-0.173853	-2.17719	0.029499	0.553681	BIVM	1.69721
ENST00000393518	ENSG00000170074	-0.254008	-2.17693	0.0295078	0.553681	FAM153A	-2.26387
ENST00000460594	ENSG00000007923	0.277798	2.1769	0.02951	0.553681	DNAJC11	-2.15341
ENST00000446576	ENSG00000102309	-0.283046	-2.17684	0.0295412	0.554136	PIN4	-2.69796
ENST00000324662	ENSG00000177455	-0.330391	-2.17692	0.0295518	0.554206	CD19	1.45896
ENST00000575811	ENSG00000262860	-0.375584	-2.17657	0.0295617	0.554223	LSM14A	3.87892
ENST00000544665	ENSG00000169896	0.423263	2.17605	0.0295791	0.554223	ITGAM	3.32142
ENST00000643098	ENSG00000124570	-0.285883	-2.17583	0.0295814	0.554223	SERPINB6	-0.346242
ENST00000586659	ENSG00000197256	-0.268716	-2.17604	0.0295851	0.554223	KANK2	1.0893
ENST00000623724	ENSG00000161405	-0.343322	-2.17578	0.0295881	0.554223	IKZF3	-1.37774
ENST00000197268	ENSG00000084444	0.265669	2.17669	0.0296013	0.554223	FAM234B	2.67234
ENST00000416494	ENSG00000084444	-0.265669	-2.17669	0.0296013	0.554223	FAM234B	-2.54932
ENST00000350941	ENSG00000122507	0.317189	2.17501	0.029646	0.554747	BBS9	-2.41628
ENST00000341349	ENSG00000188747	-0.340146	-2.17604	0.0296501	0.554747	NOXA1	-0.881191
ENST00000392815	ENSG00000188747	0.340146	2.17604	0.0296501	0.554747	NOXA1	-2.562
ENST00000470400	ENSG00000163714	-0.267869	-2.17414	0.0297071	0.555682	U2SURP	-0.659418
ENST00000296978	ENSG00000164484	0.347278	2.17444	0.0297213	0.555819	TMEM200A	-1.25913
ENST00000467785	ENSG00000146918	0.350616	2.1739	0.0297368	0.555849	NCAPG2	-0.0420897
ENST00000394861	ENSG00000171150	0.228849	2.17422	0.0297375	0.555849	SOCS5	2.98589
ENST00000634175	ENSG00000273594	-0.373819	-2.17341	0.0297559	0.555849	EEF1D	-2.07375
ENST00000257745	ENSG00000005483	0.163213	2.17318	0.0297797	0.555849	KMT2E	2.29806
ENST00000437468	ENSG00000197465	-0.350267	-2.17387	0.02978	0.555849	GYPE	-0.651034
ENST00000539384	ENSG00000139192	-0.340495	-2.17338	0.0297801	0.555849	TAPBPL	-0.333534
ENST00000422840	ENSG00000090863	-0.0589422	-2.17311	0.0297901	0.555849	GLG1	6.81008
ENST00000440410	ENSG00000091140	-0.282541	-2.17293	0.0298032	0.555849	DLD	0.227708
ENST00000369796	ENSG00000143093	-0.4678	-2.17275	0.0298213	0.555849	STRIP1	-1.85977
ENST00000336689	ENSG00000088280	0.284081	2.1733	0.0298227	0.555849	ASAP3	-2.44794
ENST00000267484	ENSG00000139970	-0.300001	-2.17285	0.0298306	0.555849	RTN1	3.26129
ENST00000358691	ENSG00000198265	0.0543037	2.17249	0.0298353	0.555849	HELZ	7.47309
ENST00000359867	ENSG00000213923	-0.311306	-2.17245	0.0298393	0.555849	CSNK1E	-1.51777
ENST00000546834	ENSG00000197324	-0.300924	-2.17274	0.0298487	0.555849	LRP10	-2.83255
ENST00000369760	ENSG00000083123	0.295613	2.17288	0.0298549	0.555849	BCKDHB	-1.28485
ENST00000343738	ENSG00000250251	-0.264614	-2.17284	0.0298577	0.555849	PKD1P6	-1.5608
ENST00000481799	ENSG00000204136	-0.302902	-2.17326	0.029859	0.555849	GGTA1P	2.29472
ENST00000373793	ENSG00000204136	0.302902	2.17326	0.029859	0.555849	GGTA1P	-2.81164
ENST00000393633	ENSG00000223705	0.120609	2.17242	0.0298629	0.555849	NSUN5P1	5.4978
ENST00000525183	ENSG00000198382	0.201391	2.17216	0.0298679	0.555849	UVRAG	0.310536
ENST00000494485	ENSG00000229363	0.278974	2.17219	0.0298691	0.555849	NELFE	1.32171
ENST00000600883	ENSG00000213762	0.223879	2.1723	0.0298824	0.555959	ZNF134	-2.33158
ENST00000332496	ENSG00000185033	0.212955	2.17165	0.029895	0.555959	SEMA4B	1.29918
ENST00000610073	ENSG00000183087	0.267673	2.17212	0.0298959	0.555959	GAS6	-2.98297
ENST00000396593	ENSG00000153048	0.179475	2.17159	0.0299042	0.555984	CARHSP1	2.99604
ENST00000627932	ENSG00000275199	0.496997	2.17217	0.0299406	0.556401	AKT3	0.0115847
ENST00000621586	ENSG00000275199	-0.496997	-2.17217	0.0299406	0.556401	AKT3	-2.65698
ENST00000561781	ENSG00000197562	-0.317716	-2.17119	0.0299497	0.556441	RAB40C	0.759923
ENST00000303434	ENSG00000170638	0.381331	2.17102	0.0299622	0.556533	TRABD	0.0531319
ENST00000372554	ENSG00000148341	-0.250068	-2.17074	0.0299685	0.556533	SH3GLB2	1.46711
ENST00000632728	ENSG00000048740	0.24816	2.1702	0.030008	0.556831	CELF2	3.93637
ENST00000531052	ENSG00000100490	0.252341	2.17032	0.0300108	0.556831	CDKL1	-1.03885
ENST00000646694	ENSG00000169432	0.150445	2.1702	0.0300114	0.556831	SCN9A	3.30575
ENST00000497054	ENSG00000114978	-0.0688865	-2.17033	0.0300214	0.556831	MOB1A	4.65573
ENST00000610743	ENSG00000005206	-0.282326	-2.17003	0.0300288	0.556831	SPPL2B	-1.8037
ENST00000244227	ENSG00000124380	0.316411	2.17032	0.0300315	0.556831	SNRNP27	-0.886007
ENST00000540236	ENSG00000185630	0.329495	2.16985	0.0300334	0.556831	PBX1	-2.44571
ENST00000532993	ENSG00000196914	-0.198102	-2.16974	0.0300446	0.556908	ARHGEF12	4.10106
ENST00000493591	ENSG00000156515	0.354588	2.17005	0.0300524	0.556925	HK1	-0.446022
ENST00000490904	ENSG00000085511	0.269904	2.16943	0.030065	0.55703	MAP3K4	1.89014
ENST00000339437	ENSG00000072756	-0.231069	-2.16941	0.0300759	0.557078	TRNT1	-1.66742
ENST00000314144	ENSG00000132141	0.238723	2.16975	0.0300911	0.557078	CCT6B	-2.67859
ENST00000400053	ENSG00000173482	0.386106	2.1691	0.0300949	0.557078	PTPRM	-1.55037
ENST00000592282	ENSG00000254004	-0.405605	-2.16935	0.0300956	0.557078	ZNF260	-0.709212
ENST00000066544	ENSG00000004897	0.093561	2.16871	0.0301166	0.557339	CDC27	6.33066
ENST00000287546	ENSG00000156931	-0.257991	-2.16844	0.0301327	0.557391	VPS8	-0.687158
ENST00000630077	ENSG00000159082	0.213096	2.16866	0.0301334	0.557391	SYNJ1	3.69203
ENST00000264170	ENSG00000115919	0.0901092	2.16836	0.0301529	0.557618	KYNU	6.46868
ENST00000617202	ENSG00000148334	-0.420093	-2.16836	0.0301596	0.557618	PTGES2	-2.32153
ENST00000379992	ENSG00000174482	-0.33006	-2.16828	0.0302027	0.558285	LINGO2	-1.4081
ENST00000443124	ENSG00000115109	-0.267839	-2.16744	0.0302341	0.558737	EPB41L5	1.49808
ENST00000481780	ENSG00000176393	0.244666	2.16696	0.0302599	0.559084	RNPEP	-3.37297
ENST00000531091	ENSG00000235505	-0.22012	-2.16683	0.0302871	0.559457	CASP17P	-1.88727
ENST00000318950	ENSG00000133789	-0.139114	-2.16639	0.030321	0.559761	SWAP70	5.96587
ENST00000579408	ENSG00000265681	0.174245	2.16598	0.030323	0.559761	RPL17	2.7239
ENST00000406941	ENSG00000168395	-0.217374	-2.16615	0.0303246	0.559761	ING5	-2.27081
ENST00000216225	ENSG00000100387	-0.112262	-2.16645	0.0303422	0.559803	RBX1	3.78288
ENST00000527862	ENSG00000161692	0.221204	2.16672	0.0303548	0.559803	DBF4B	-1.50135
ENST00000528353	ENSG00000161692	-0.221204	-2.16672	0.0303548	0.559803	DBF4B	1.3863
ENST00000525812	ENSG00000165526	-0.302236	-2.1658	0.0303549	0.559803	RPUSD4	-2.41784
ENST00000556147	ENSG00000165795	0.315554	2.16567	0.0303644	0.559849	NDRG2	-0.937801
ENST00000371060	ENSG00000116678	-0.220051	-2.16568	0.0303748	0.559912	LEPR	2.94746
ENST00000569971	ENSG00000159459	-0.214423	-2.1654	0.030382	0.559914	UBR1	-2.26045
ENST00000322659	ENSG00000172943	0.112785	2.16507	0.0303961	0.560045	PHF8	3.6626
ENST00000643581	ENSG00000136715	0.445516	2.16516	0.0304081	0.560138	SAP130	0.495648
ENST00000460240	ENSG00000215077	-0.396889	-2.16484	0.0304215	0.560256	BRD2	2.21176
ENST00000567351	ENSG00000261408	0.282831	2.16532	0.0304291	0.560267	TEN1-CDK3	1.20924
ENST00000462891	ENSG00000115459	0.293766	2.16357	0.030509	0.561608	ELMOD3	-1.68442
ENST00000633367	ENSG00000155957	-0.156611	-2.16353	0.030517	0.561626	TMBIM4	3.03256
ENST00000392365	ENSG00000003436	0.262967	2.16406	0.0305257	0.561655	TFPI	-3.15035
ENST00000546165	ENSG00000130713	-0.229339	-2.16291	0.0305727	0.562391	EXOSC2	0.38481
ENST00000248600	ENSG00000127952	0.268623	2.16264	0.0305885	0.562552	STYXL1	0.834194
ENST00000396049	ENSG00000114978	0.0515176	2.16238	0.0306285	0.563158	MOB1A	8.44714
ENST00000337352	ENSG00000127084	0.232449	2.16161	0.0306733	0.563852	FGD3	1.19845
ENST00000551156	ENSG00000065357	-0.353966	-2.16074	0.0307211	0.564601	DGKA	-2.49974
ENST00000417956	ENSG00000048740	0.14824	2.1607	0.0307352	0.564655	CELF2	6.99993
ENST00000528109	ENSG00000168061	-0.306833	-2.16109	0.0307382	0.564655	SAC3D1	-2.86954
ENST00000339624	ENSG00000140264	-0.129731	-2.15988	0.0308042	0.565737	SERF2	5.07224
ENST00000568115	ENSG00000103528	-0.227493	-2.16006	0.0308344	0.566012	SYT17	-2.22489
ENST00000356638	ENSG00000089597	-0.175587	-2.15944	0.0308405	0.566012	GANAB	5.29277
ENST00000549995	ENSG00000123349	-0.291845	-2.15928	0.030843	0.566012	PFDN5	-3.13194
ENST00000620633	ENSG00000139679	0.163563	2.15946	0.0308475	0.566012	LPAR6	5.43383
ENST00000479811	ENSG00000198408	0.273426	2.15889	0.0308767	0.566325	OGA	-1.86473
ENST00000539900	ENSG00000105963	0.337837	2.1588	0.0308787	0.566325	ADAP1	-3.26559
ENST00000646563	ENSG00000079335	-0.271833	-2.15864	0.0308932	0.566461	CDC14A	-2.94902
ENST00000529808	ENSG00000172273	-0.231437	-2.15797	0.0309466	0.567278	HINFP	-1.28528
ENST00000367026	ENSG00000009790	0.260236	2.15785	0.030952	0.567278	TRAF3IP3	-0.675472
ENST00000635739	ENSG00000080503	0.242415	2.15759	0.0309654	0.567394	SMARCA2	2.31024
ENST00000445888	ENSG00000141510	0.354865	2.1574	0.0309966	0.567834	TP53	-0.688247
ENST00000574564	ENSG00000060237	0.159238	2.15668	0.0310408	0.56846	WNK1	3.45162
ENST00000460064	ENSG00000152492	-0.220821	-2.15735	0.031045	0.56846	CCDC50	-1.49519
ENST00000484175	ENSG00000165775	-0.130647	-2.15639	0.0310819	0.568872	FUNDC2	2.31705
ENST00000406925	ENSG00000242028	0.109414	2.15669	0.0310965	0.568872	HYPK	4.2063
ENST00000586409	ENSG00000175931	0.246688	2.15622	0.0310993	0.568872	UBE2O	1.28854
ENST00000372348	ENSG00000097007	0.112192	2.15664	0.0311001	0.568872	ABL1	3.03323
ENST00000636997	ENSG00000104763	-0.478091	-2.15581	0.0311031	0.568872	ASAH1	-1.69128
ENST00000547018	ENSG00000139218	-0.0952002	-2.15572	0.031119	0.568872	SCAF11	4.76364
ENST00000577830	ENSG00000180891	-0.281433	-2.15594	0.0311212	0.568872	CUEDC1	-0.247804
ENST00000264057	ENSG00000077044	-0.092778	-2.15563	0.0311276	0.568872	DGKD	6.02537
ENST00000616617	ENSG00000135525	-0.381357	-2.15584	0.0311361	0.568872	MAP7	-0.631414
ENST00000621856	ENSG00000021574	0.335778	2.15546	0.0311387	0.568872	SPAST	0.898643
ENST00000429642	ENSG00000067064	-0.138015	-2.15529	0.0311787	0.569472	IDI1	2.29327
ENST00000267568	ENSG00000140043	0.255601	2.15549	0.0311902	0.569472	PTGR2	-1.98051
ENST00000647486	ENSG00000049167	-0.292386	-2.15489	0.0311929	0.569472	ERCC8	-1.61359
ENST00000564777	ENSG00000067221	0.254139	2.15381	0.0312804	0.570938	STOML1	-2.74877
ENST00000544690	ENSG00000011600	-0.2876	-2.15339	0.0313105	0.571288	TYROBP	-1.25864
ENST00000439203	ENSG00000151914	-0.347189	-2.15312	0.0313195	0.571288	DST	-0.913462
ENST00000648361	ENSG00000204186	-0.441865	-2.15317	0.0313273	0.571288	ZDBF2	-1.1371
ENST00000530505	ENSG00000162894	-0.243067	-2.15324	0.0313282	0.571288	FCMR	-0.614395
ENST00000256637	ENSG00000134243	0.102578	2.15288	0.0313683	0.57189	SORT1	5.75109
ENST00000480814	ENSG00000121578	0.271614	2.15228	0.0313952	0.572125	B4GALT4	0.157485
ENST00000567398	ENSG00000063854	0.339983	2.1522	0.0314017	0.572125	HAGH	-0.554949
ENST00000633505	ENSG00000278458	0.309943	2.15219	0.0314027	0.572125	KANSL1	0.685533
ENST00000466284	ENSG00000117640	0.155368	2.15189	0.0314212	0.572332	MTFR1L	3.20765
ENST00000588820	ENSG00000181666	0.325897	2.15175	0.0314296	0.572354	HKR1	-1.09339
ENST00000482178	ENSG00000100417	-0.288593	-2.15192	0.031437	0.572358	PMM1	-2.0418
ENST00000452115	ENSG00000092470	-0.348146	-2.15184	0.0314601	0.572648	WDR76	-2.8236
ENST00000540845	ENSG00000172059	0.600271	2.1519	0.0314721	0.572729	KLF11	0.864002
ENST00000443563	ENSG00000094631	0.410135	2.15102	0.0314835	0.572729	HDAC6	-2.03809
ENST00000205557	ENSG00000091262	-0.314905	-2.15172	0.031486	0.572729	ABCC6	-1.27314
ENST00000469774	ENSG00000115419	-0.132255	-2.15048	0.0315316	0.573427	GLS	2.06633
ENST00000375859	ENSG00000106723	-0.153033	-2.15094	0.0315476	0.573587	SPIN1	4.91418
ENST00000545855	ENSG00000134287	-0.271158	-2.15023	0.0315658	0.573717	ARF3	-1.3605
ENST00000435817	ENSG00000197948	-0.179014	-2.15001	0.0315745	0.573717	FCHSD1	2.06905
ENST00000375719	ENSG00000150054	-0.318373	-2.15005	0.0315763	0.573717	MPP7	2.22172
ENST00000490391	ENSG00000107438	0.261351	2.15044	0.0315869	0.573779	PDLIM1	-2.34697
ENST00000469117	ENSG00000075884	0.107332	2.14969	0.0315954	0.573794	ARHGAP15	3.21818
ENST00000260318	ENSG00000137760	0.28696	2.14982	0.0316028	0.573794	ALKBH8	-1.4276
ENST00000412052	ENSG00000164053	0.228088	2.14968	0.0316093	0.573794	ATRIP	1.11902
ENST00000557210	ENSG00000012983	0.152768	2.1494	0.0316316	0.57407	MAP4K5	1.32162
ENST00000483734	ENSG00000125459	-0.250283	-2.14892	0.031656	0.574367	MSTO1	0.197086
ENST00000425570	ENSG00000196724	-0.41339	-2.14915	0.0316624	0.574367	ZNF418	-0.227264
ENST00000372830	ENSG00000084072	0.335866	2.14849	0.0316927	0.574737	PPIE	-0.417093
ENST00000522073	ENSG00000113312	0.273349	2.14884	0.0316972	0.574737	TTC1	-0.44643
ENST00000421496	ENSG00000115486	-0.261627	-2.14838	0.0317083	0.574808	GGCX	-1.95592
ENST00000514383	ENSG00000127022	0.661033	2.14802	0.031729	0.574883	CANX	-2.87341
ENST00000543117	ENSG00000106052	0.31366	2.14803	0.0317316	0.574883	TAX1BP1	0.70828
ENST00000463077	ENSG00000114744	-0.230194	-2.14811	0.031734	0.574883	COMMD2	-1.01055
ENST00000395603	ENSG00000085224	-0.0725266	-2.14745	0.0317682	0.575238	ATRX	6.73592
ENST00000476978	ENSG00000204219	-0.244434	-2.14786	0.0317749	0.575238	TCEA3	-0.17113
ENST00000616821	ENSG00000127946	-0.344765	-2.14807	0.0317752	0.575238	HIP1	-2.07507
ENST00000525674	ENSG00000112303	0.429824	2.14729	0.0317839	0.575265	VNN2	-0.2764
ENST00000381118	ENSG00000049167	0.182513	2.14706	0.0318111	0.575627	ERCC8	1.47723
ENST00000648817	ENSG00000168724	0.172434	2.1465	0.0318512	0.576033	DNAJC21	3.33329
ENST00000614350	ENSG00000158186	0.382268	2.14682	0.0318577	0.576033	MRAS	-2.0477
ENST00000380302	ENSG00000137266	0.30515	2.14653	0.0318595	0.576033	SLC22A23	-2.97931
ENST00000509768	ENSG00000174227	-0.194182	-2.14625	0.0318624	0.576033	PIGG	1.75892
ENST00000396864	ENSG00000213928	-0.13044	-2.14579	0.0319035	0.576568	IRF9	4.69483
ENST00000529347	ENSG00000100490	-0.171777	-2.14594	0.0319064	0.576568	CDKL1	1.23391
ENST00000622959	ENSG00000127419	0.315391	2.14536	0.031942	0.57708	TMEM175	-2.59709
ENST00000355028	ENSG00000099968	-0.315746	-2.14519	0.0319512	0.577116	BCL2L13	0.457635
ENST00000540806	ENSG00000081665	-0.298928	-2.1451	0.0319651	0.577237	ZNF506	-0.465813
ENST00000216288	ENSG00000075413	-0.130167	-2.14472	0.0319855	0.577462	MARK3	5.13278
ENST00000464679	ENSG00000163660	-0.200095	-2.14461	0.031992	0.577462	CCNL1	1.10265
ENST00000625301	ENSG00000258102	0.24361	2.14525	0.0319997	0.57747	MAP1LC3B2	-1.77028
ENST00000423331	ENSG00000131374	0.305246	2.14429	0.0320181	0.577567	TBC1D5	-2.67669
ENST00000319004	ENSG00000179409	-0.136347	-2.145	0.0320196	0.577567	GEMIN4	3.46007
ENST00000393041	ENSG00000136717	-0.443142	-2.14412	0.0320483	0.577873	BIN1	-2.37779
ENST00000496962	ENSG00000115486	-0.245103	-2.14403	0.032056	0.577873	GGCX	-0.645352
ENST00000559150	ENSG00000248905	-0.366999	-2.14402	0.0320598	0.577873	FMN1	-2.71867
ENST00000317683	ENSG00000177051	0.141378	2.14437	0.0320706	0.577873	FBXO46	2.52372
ENST00000588009	ENSG00000108423	-0.321093	-2.14373	0.0320727	0.577873	TUBD1	-1.04352
ENST00000549920	ENSG00000063177	0.230411	2.14354	0.0320869	0.577998	RPL18	0.859314
ENST00000383229	ENSG00000182923	-0.369216	-2.14331	0.0321019	0.578072	CEP63	-1.5811
ENST00000535474	ENSG00000141469	-0.283609	-2.14309	0.0321179	0.578072	SLC14A1	0.207688
ENST00000416671	ENSG00000183765	-0.2773	-2.14315	0.0321194	0.578072	CHEK2	-2.4028
ENST00000566292	ENSG00000103005	0.275667	2.14298	0.0321349	0.578072	USB1	-1.2677
ENST00000302904	ENSG00000108312	-0.355789	-2.14287	0.0321402	0.578072	UBTF	1.09112
ENST00000313269	ENSG00000178719	0.387567	2.14295	0.0321425	0.578072	GRINA	-1.23087
ENST00000644510	ENSG00000136631	-0.134038	-2.14282	0.0321428	0.578072	VPS45	3.46738
ENST00000633319	ENSG00000277424	0.389457	2.14258	0.0321605	0.578072	HMOX2	-1.12474
ENST00000392351	ENSG00000051128	-0.269909	-2.14267	0.0321684	0.578072	HOMER3	-1.01664
ENST00000424164	ENSG00000182183	0.188394	2.14286	0.0321749	0.578072	SHISAL2A	-0.106652
ENST00000361346	ENSG00000198815	0.308526	2.14244	0.0321808	0.578072	FOXJ3	1.03815
ENST00000592957	ENSG00000141759	-0.146898	-2.14238	0.0321831	0.578072	TXNL4A	2.74962
ENST00000608478	ENSG00000138685	0.342604	2.14327	0.0321923	0.578072	FGF2	-2.78033
ENST00000644866	ENSG00000138685	-0.342604	-2.14327	0.0321923	0.578072	FGF2	-1.89772
ENST00000452294	ENSG00000100242	-0.298927	-2.14207	0.0322017	0.578111	SUN2	-1.29498
ENST00000405240	ENSG00000115310	-0.148243	-2.14203	0.0322111	0.57815	RTN4	4.00975
ENST00000525873	ENSG00000137216	0.458036	2.14179	0.0322396	0.578531	TMEM63B	-1.78515
ENST00000520359	ENSG00000104728	-0.28023	-2.14163	0.0322567	0.578677	ARHGEF10	-2.50529
ENST00000602871	ENSG00000135390	0.316401	2.14138	0.032272	0.578677	ATP5MC2	-2.27134
ENST00000425413	ENSG00000127481	0.247433	2.14112	0.0322779	0.578677	UBR4	-0.632289
ENST00000373162	ENSG00000054116	-0.209576	-2.14127	0.0322812	0.578677	TRAPPC3	-0.493435
ENST00000621474	ENSG00000196873	-0.324266	-2.14106	0.0322839	0.578677	CBWD3	-2.67645
ENST00000423239	ENSG00000056586	-0.17954	-2.14101	0.032302	0.578697	RC3H2	1.59004
ENST00000232165	ENSG00000114062	0.386737	2.14067	0.0323089	0.578697	UBE3A	-0.979272
ENST00000301732	ENSG00000167972	0.419873	2.14136	0.0323122	0.578697	ABCA3	-1.60293
ENST00000393408	ENSG00000108468	0.25483	2.14113	0.0323141	0.578697	CBX1	-1.42133
ENST00000599111	ENSG00000105499	-0.304546	-2.14098	0.0323263	0.578787	PLA2G4C	-1.68508
ENST00000460393	ENSG00000196549	-0.110862	-2.14015	0.0323553	0.579158	MME	7.90208
ENST00000646892	ENSG00000180488	-0.275004	-2.14019	0.0323616	0.579158	MIGA1	0.596911
ENST00000342462	ENSG00000188167	-0.248017	-2.14089	0.0323839	0.579244	TMPPE	4.0579
ENST00000416695	ENSG00000188167	0.248017	2.14089	0.0323839	0.579244	TMPPE	2.75032
ENST00000440282	ENSG00000165626	0.205674	2.14018	0.0323909	0.579244	BEND7	1.06061
ENST00000514445	ENSG00000109743	0.166841	2.14	0.0323954	0.579244	BST1	0.980679
ENST00000466162	ENSG00000241973	-0.235877	-2.13873	0.0324732	0.580382	PI4KA	-2.30187
ENST00000495668	ENSG00000258659	-0.314357	-2.13912	0.0324765	0.580382	TRIM34	-2.61377
ENST00000514215	ENSG00000198780	0.316595	2.13865	0.0324931	0.580382	FAM169A	1.36886
ENST00000518067	ENSG00000104756	0.214953	2.13859	0.0324942	0.580382	KCTD9	-2.09072
ENST00000622841	ENSG00000128311	0.458737	2.1391	0.0324953	0.580382	TST	-1.1307
ENST00000575829	ENSG00000149932	-0.216502	-2.13846	0.0325081	0.580481	TMEM219	-0.55171
ENST00000513117	ENSG00000145545	-0.210433	-2.13829	0.0325439	0.580989	SRD5A1	-3.08199
ENST00000559332	ENSG00000140395	0.336132	2.13758	0.0325657	0.581131	WDR61	-2.27245
ENST00000446256	ENSG00000132153	-0.368762	-2.13758	0.0325664	0.581131	DHX30	-1.26137
ENST00000614932	ENSG00000166887	-0.163066	-2.13723	0.0325961	0.581531	VPS39	1.64163
ENST00000568258	ENSG00000047578	0.150211	2.13695	0.0326246	0.581649	KIAA0556	1.66293
ENST00000361665	ENSG00000082641	0.30192	2.13681	0.0326302	0.581649	NFE2L1	2.3814
ENST00000560959	ENSG00000140416	0.211026	2.13679	0.0326309	0.581649	TPM1	0.865375
ENST00000598235	ENSG00000132002	-0.237344	-2.13741	0.0326318	0.581649	DNAJB1	-2.24668
ENST00000536503	ENSG00000152944	0.206631	2.13673	0.0326487	0.581754	MED21	-2.93269
ENST00000620176	ENSG00000275779	-0.147499	-2.13665	0.0326553	0.581754	NTAN1	3.53113
ENST00000494589	ENSG00000115145	-0.231793	-2.13666	0.0326596	0.581754	STAM2	-2.80512
ENST00000522000	ENSG00000120910	-0.190447	-2.13641	0.0326713	0.581833	PPP3CC	1.54294
ENST00000407236	ENSG00000186951	0.356303	2.13608	0.0327069	0.581998	PPARA	0.694546
ENST00000523403	ENSG00000197763	0.331744	2.13643	0.0327121	0.581998	TXNRD3	-2.84238
ENST00000295754	ENSG00000163513	0.0510715	2.1368	0.0327155	0.581998	TGFBR2	8.11165
ENST00000359013	ENSG00000163513	-0.0510715	-2.1368	0.0327155	0.581998	TGFBR2	7.87972
ENST00000318911	ENSG00000179091	0.187693	2.13632	0.0327205	0.581998	CYC1	4.26497
ENST00000233057	ENSG00000055332	0.138242	2.13576	0.0327242	0.581998	EIF2AK2	6.56051
ENST00000518908	ENSG00000104442	0.195614	2.13598	0.0327485	0.582299	ARMC1	0.17833
ENST00000355758	ENSG00000122299	0.130223	2.1352	0.0327571	0.582322	ZC3H7A	4.71405
ENST00000375897	ENSG00000107897	0.359212	2.13507	0.0327807	0.582578	ACBD5	1.76668
ENST00000573564	ENSG00000059122	0.326286	2.135	0.0327861	0.582578	FLYWCH1	-0.936993
ENST00000323348	ENSG00000163516	0.266637	2.1346	0.0328065	0.582711	ANKZF1	-0.473404
ENST00000407689	ENSG00000239282	-0.264174	-2.13504	0.0328081	0.582711	CASTOR1	-0.316281
ENST00000432775	ENSG00000184305	0.22516	2.13454	0.0328388	0.582928	CCSER1	0.165719
ENST00000649441	ENSG00000204186	0.355657	2.13432	0.0328392	0.582928	ZDBF2	0.198964
ENST00000372862	ENSG00000090621	0.304384	2.13412	0.0328441	0.582928	PABPC4	-0.210004
ENST00000508906	ENSG00000186470	0.120667	2.13406	0.0328495	0.582928	BTN3A2	6.29072
ENST00000474777	ENSG00000198959	0.372893	2.13416	0.0328801	0.583341	TGM2	-1.72533
ENST00000523815	ENSG00000154582	-0.299143	-2.13369	0.032891	0.583404	ELOC	-0.852402
ENST00000415272	ENSG00000101361	0.282481	2.13309	0.032928	0.583931	NOP56	-0.0499666
ENST00000569650	ENSG00000174353	-0.196579	-2.13319	0.0329428	0.584064	STAG3L3	0.360986
ENST00000344175	ENSG00000204673	-0.213598	-2.13285	0.0329774	0.58435	AKT1S1	-3.27206
ENST00000228740	ENSG00000111144	-0.0670325	-2.13262	0.0329785	0.58435	LTA4H	7.83322
ENST00000523676	ENSG00000184428	-0.391795	-2.13273	0.0329809	0.58435	TOP1MT	-2.03433
ENST00000533655	ENSG00000165490	-0.448834	-2.13274	0.0329966	0.584499	DDIAS	-1.65504
ENST00000336378	ENSG00000172661	-0.212889	-2.13227	0.0330051	0.584519	WASHC2C	4.45336
ENST00000488554	ENSG00000136286	-0.46324	-2.13213	0.0330219	0.584687	MYO1G	-0.294768
ENST00000439590	ENSG00000172809	0.0927486	2.13204	0.0330326	0.584747	RPL38	7.38069
ENST00000510025	ENSG00000133835	-0.120977	-2.13145	0.0330591	0.585049	HSD17B4	4.70959
ENST00000392996	ENSG00000109906	0.274357	2.13171	0.0330643	0.585049	ZBTB16	-2.52619
ENST00000450460	ENSG00000083642	0.0910491	2.13121	0.0330948	0.585209	PDS5B	4.83334
ENST00000517876	ENSG00000155508	-0.31572	-2.13104	0.0330975	0.585209	CNOT8	-2.25417
ENST00000455198	ENSG00000169016	0.279154	2.13115	0.0331063	0.585209	E2F6	0.838945
ENST00000428239	ENSG00000097046	0.415862	2.13139	0.0331075	0.585209	CDC7	-2.08206
ENST00000602279	ENSG00000141098	0.119646	2.13124	0.0331099	0.585209	GFOD2	4.19207
ENST00000534644	ENSG00000166340	0.413036	2.13076	0.0331206	0.585267	TPP1	-3.14116
ENST00000300737	ENSG00000167323	-0.0849786	-2.13046	0.0331447	0.585439	STIM1	5.55056
ENST00000545939	ENSG00000156265	-0.123653	-2.13055	0.0331468	0.585439	MAP3K7CL	3.91264
ENST00000555720	ENSG00000151748	0.15384	2.13106	0.0331523	0.585439	SAV1	0.628123
ENST00000554569	ENSG00000129465	0.214209	2.13055	0.0331604	0.585452	RIPK3	-0.0917448
ENST00000228264	ENSG00000013573	0.295566	2.12988	0.0331916	0.585874	DDX11	-2.66559
ENST00000480594	ENSG00000115902	0.190159	2.13049	0.0331994	0.585882	SLC1A4	0.762092
ENST00000645746	ENSG00000157259	-0.13262	-2.13005	0.0332081	0.585906	GATAD1	0.339034
ENST00000479464	ENSG00000176095	0.47062	2.12963	0.0332279	0.585948	IP6K1	-0.264052
ENST00000514914	ENSG00000205571	-0.312324	-2.12966	0.0332285	0.585948	SMN2	-1.84304
ENST00000471981	ENSG00000213064	-0.317974	-2.13009	0.0332325	0.585948	SFT2D2	-0.171491
ENST00000492354	ENSG00000055070	0.181958	2.1295	0.033242	0.585987	SZRD1	3.99635
ENST00000544987	ENSG00000176896	-0.294398	-2.12949	0.0332542	0.586072	TCEANC	-0.209426
ENST00000392563	ENSG00000177885	-0.347313	-2.12908	0.0332659	0.58608	GRB2	-2.56091
ENST00000404104	ENSG00000145391	0.215053	2.12931	0.0332693	0.58608	SETD7	-2.83903
ENST00000541424	ENSG00000150967	0.205095	2.12928	0.0332823	0.586122	ABCB9	-2.40601
ENST00000589657	ENSG00000267419	0.214312	2.12926	0.0333008	0.586122	AC011477.1	0.390389
ENST00000395246	ENSG00000158985	0.226794	2.12849	0.0333147	0.586122	CDC42SE2	0.129541
ENST00000487222	ENSG00000196411	0.390882	2.12855	0.033326	0.586122	EPHB4	-2.43279
ENST00000380262	ENSG00000170037	-0.309985	-2.12832	0.0333398	0.586122	CNTROB	-3.02301
ENST00000498715	ENSG00000114491	-0.366307	-2.12804	0.033363	0.586122	UMPS	-2.18035
ENST00000261520	ENSG00000128915	-0.397814	-2.12793	0.0333632	0.586122	ICE2	-0.915482
ENST00000556726	ENSG00000015133	-0.0914238	-2.12775	0.0333739	0.586122	CCDC88C	3.80727
ENST00000360694	ENSG00000112033	0.328539	2.12835	0.0333761	0.586122	PPARD	0.983379
ENST00000462692	ENSG00000163126	0.26897	2.12809	0.0333806	0.586122	ANKRD23	-0.370127
ENST00000335503	ENSG00000146731	-0.288434	-2.12773	0.0333823	0.586122	CCT6A	-1.46306
ENST00000640433	ENSG00000197763	-0.333872	-2.12821	0.0333879	0.586122	TXNRD3	-2.60566
ENST00000219097	ENSG00000091651	-0.238959	-2.1282	0.033389	0.586122	ORC6	-2.7202
ENST00000438710	ENSG00000144362	-0.29479	-2.12776	0.0333907	0.586122	PHOSPHO2	-2.81327
ENST00000350437	ENSG00000013573	-0.306752	-2.12722	0.0334113	0.586122	DDX11	-2.12307
ENST00000264245	ENSG00000031081	0.220399	2.12829	0.0334151	0.586122	ARHGAP31	4.92483
ENST00000482743	ENSG00000031081	-0.220399	-2.12829	0.0334151	0.586122	ARHGAP31	-2.56637
ENST00000627024	ENSG00000088387	-0.286559	-2.12713	0.0334229	0.586122	DOCK9	-3.2037
ENST00000380746	ENSG00000119772	0.295863	2.12721	0.0334234	0.586122	DNMT3A	-1.19532
ENST00000489328	ENSG00000204120	0.327814	2.12702	0.0334254	0.586122	GIGYF2	-2.30299
ENST00000637424	ENSG00000157388	0.238323	2.1272	0.0334258	0.586122	CACNA1D	-0.894694
ENST00000479461	ENSG00000106617	-0.294318	-2.12699	0.0334358	0.586169	PRKAG2	-2.78339
ENST00000437024	ENSG00000242612	0.265623	2.1272	0.0334546	0.586304	DECR2	-2.82468
ENST00000368073	ENSG00000132716	-0.305054	-2.12665	0.0334638	0.586304	DCAF8	-0.114966
ENST00000643954	ENSG00000197912	0.251059	2.12636	0.033478	0.586304	SPG7	0.182286
ENST00000619667	ENSG00000275744	-0.277905	-2.12661	0.0334782	0.586304	SLC2A11	-1.35996
ENST00000432959	ENSG00000135956	-0.182885	-2.1271	0.0334802	0.586304	TMEM127	2.43618
ENST00000503643	ENSG00000145354	0.301213	2.12648	0.0334975	0.586383	CISD2	-0.510116
ENST00000442743	ENSG00000113360	-0.2928	-2.12615	0.033504	0.586383	DROSHA	-3.15105
ENST00000396720	ENSG00000063169	-0.296831	-2.12643	0.0335186	0.586383	BICRA	-2.24678
ENST00000474915	ENSG00000205356	-0.252107	-2.126	0.03352	0.586383	TECPR1	-2.14288
ENST00000478247	ENSG00000161202	-0.256826	-2.12605	0.0335214	0.586383	DVL3	0.345507
ENST00000472736	ENSG00000180182	0.200338	2.12574	0.0335507	0.586562	MED14	-2.05894
ENST00000575823	ENSG00000006194	0.22583	2.1257	0.0335626	0.586562	ZNF263	-0.905763
ENST00000489288	ENSG00000171792	-0.242578	-2.12565	0.0335662	0.586562	RHNO1	2.6305
ENST00000553474	ENSG00000182199	-0.421192	-2.12534	0.0335751	0.586562	SHMT2	-2.5639
ENST00000576362	ENSG00000187838	-0.351379	-2.12539	0.0335801	0.586562	PLSCR3	-2.1542
ENST00000525449	ENSG00000173715	-0.283433	-2.12527	0.0335809	0.586562	C11orf80	-2.4046
ENST00000376809	ENSG00000206503	-0.487728	-2.12535	0.0335831	0.586562	HLA-A	2.47819
ENST00000491772	ENSG00000163507	0.427209	2.12529	0.0335965	0.586584	CIP2A	-1.45915
ENST00000589699	ENSG00000166974	-0.294861	-2.12508	0.033603	0.586584	MAPRE2	-0.5934
ENST00000517970	ENSG00000123124	0.116298	2.12499	0.0336064	0.586584	WWP1	4.92866
ENST00000614583	ENSG00000272391	-0.140585	-2.12477	0.0336348	0.586849	POM121C	2.16499
ENST00000643564	ENSG00000155906	-0.269369	-2.12463	0.0336362	0.586849	RMND1	-0.215229
ENST00000525752	ENSG00000133316	-0.27353	-2.12418	0.0336736	0.587061	WDR74	-0.341392
ENST00000525723	ENSG00000139974	0.209168	2.12408	0.0336778	0.587061	SLC38A6	0.394651
ENST00000234626	ENSG00000097046	-0.284209	-2.12447	0.0336817	0.587061	CDC7	2.5323
ENST00000328735	ENSG00000182240	-0.260486	-2.12404	0.0336897	0.587061	BACE2	-3.03712
ENST00000251089	ENSG00000013523	0.114506	2.12438	0.03369	0.587061	ANGEL1	4.07214
ENST00000464950	ENSG00000058799	-0.117813	-2.12417	0.033697	0.587061	YIPF1	4.1151
ENST00000378557	ENSG00000005238	-0.36363	-2.12392	0.0336999	0.587061	FAM214B	0.862002
ENST00000584403	ENSG00000108622	-0.358284	-2.12358	0.0337182	0.587253	ICAM2	-1.24814
ENST00000255674	ENSG00000176225	-0.281724	-2.12331	0.0337387	0.587482	RTTN	1.14959
ENST00000481868	ENSG00000131724	0.233426	2.12363	0.0337695	0.587861	IL13RA1	-0.360015
ENST00000618552	ENSG00000149547	0.268106	2.12291	0.0337789	0.587861	EI24	-2.54729
ENST00000608083	ENSG00000097021	-0.307427	-2.12345	0.0337845	0.587861	ACOT7	-1.15859
ENST00000395812	ENSG00000153113	-0.19563	-2.12263	0.0337902	0.587861	CAST	1.48376
ENST00000395389	ENSG00000197471	-0.167473	-2.12291	0.0338022	0.587861	SPN	3.4316
ENST00000461777	ENSG00000130150	-0.158843	-2.12279	0.0338058	0.587861	MOSPD2	1.74573
ENST00000532180	ENSG00000171202	-0.275615	-2.12269	0.0338137	0.587861	TMEM126A	-3.14536
ENST00000310473	ENSG00000175567	-0.104718	-2.12243	0.0338241	0.587861	UCP2	4.33035
ENST00000587834	ENSG00000166562	0.218359	2.12247	0.033828	0.587861	SEC11C	-0.0643926
ENST00000267113	ENSG00000139641	-0.0910827	-2.12227	0.0338406	0.587861	ESYT1	4.11391
ENST00000514908	ENSG00000159685	-0.304165	-2.12257	0.0338414	0.587861	CHCHD6	-1.63252
ENST00000631206	ENSG00000228486	0.212153	2.12204	0.0338598	0.588051	C2orf92	-2.30627
ENST00000396013	ENSG00000010270	-0.319375	-2.12199	0.0338676	0.58806	STARD3NL	-1.08341
ENST00000348159	ENSG00000116604	-0.200084	-2.12199	0.0338794	0.588072	MEF2D	4.18957
ENST00000455036	ENSG00000205189	0.465575	2.12191	0.0338861	0.588072	ZBTB10	0.543526
ENST00000528410	ENSG00000005801	0.292624	2.12158	0.0338904	0.588072	ZNF195	-1.4354
ENST00000524848	ENSG00000173327	0.245473	2.12151	0.0338996	0.588104	MAP3K11	-3.13776
ENST00000494995	ENSG00000125459	-0.284273	-2.12136	0.0339075	0.588114	MSTO1	-1.77333
ENST00000393761	ENSG00000172116	0.351153	2.12131	0.033937	0.588394	CD8B	-0.296249
ENST00000389805	ENSG00000161011	0.104821	2.12098	0.0339408	0.588394	SQSTM1	4.62612
ENST00000544244	ENSG00000151490	-0.459154	-2.12101	0.0339505	0.588394	PTPRO	-0.188065
ENST00000462788	ENSG00000121749	0.301504	2.12074	0.0339612	0.588394	TBC1D15	-0.837591
ENST00000358095	ENSG00000197705	-0.281153	-2.12167	0.0339679	0.588394	KLHL14	-1.47375
ENST00000359358	ENSG00000197705	0.281153	2.12167	0.0339679	0.588394	KLHL14	2.43782
ENST00000580446	ENSG00000141551	0.302336	2.12006	0.0340131	0.58905	CSNK1D	-2.65667
ENST00000380764	ENSG00000124535	-0.274053	-2.12024	0.0340376	0.589346	WRNIP1	1.13572
ENST00000527527	ENSG00000110697	0.414862	2.11937	0.034078	0.589797	PITPNM1	-2.95732
ENST00000344113	ENSG00000054654	0.0471893	2.11917	0.0340856	0.589797	SYNE2	9.85531
ENST00000266022	ENSG00000004534	-0.127969	-2.11913	0.0340924	0.589797	RBM6	3.60775
ENST00000435575	ENSG00000088726	-0.275957	-2.11932	0.0340932	0.589797	TMEM40	-0.774798
ENST00000312216	ENSG00000175471	-0.329413	-2.11894	0.0341074	0.589914	MCTP1	-2.01262
ENST00000495420	ENSG00000140350	0.161478	2.11891	0.0341186	0.589981	ANP32A	1.99513
ENST00000504441	ENSG00000175575	-0.26779	-2.11862	0.0341518	0.590363	PAAF1	-2.31761
ENST00000286648	ENSG00000156136	-0.14723	-2.11862	0.0341639	0.590363	DCK	6.25654
ENST00000533172	ENSG00000167283	0.233158	2.11836	0.0341741	0.590363	ATP5MG	-1.27182
ENST00000361433	ENSG00000118308	0.174081	2.11784	0.0342016	0.590363	LRMP	3.04841
ENST00000280333	ENSG00000150760	0.388257	2.11884	0.0342071	0.590363	DOCK1	-2.53921
ENST00000623213	ENSG00000150760	-0.388257	-2.11884	0.0342071	0.590363	DOCK1	-0.650907
ENST00000468427	ENSG00000124383	-0.192042	-2.11805	0.0342121	0.590363	MPHOSPH10	-2.70935
ENST00000540506	ENSG00000111678	0.297861	2.11808	0.0342195	0.590363	C12orf57	-1.72009
ENST00000508588	ENSG00000118762	-0.259541	-2.11784	0.0342302	0.590363	PKD2	-1.74339
ENST00000608100	ENSG00000128944	-0.137352	-2.11768	0.0342312	0.590363	KNSTRN	2.6035
ENST00000498623	ENSG00000241553	-0.321325	-2.11748	0.0342446	0.590363	ARPC4	1.25626
ENST00000295066	ENSG00000162961	-0.245095	-2.11743	0.0342526	0.590363	DPY30	-1.68344
ENST00000420216	ENSG00000131236	0.336163	2.11719	0.034255	0.590363	CAP1	-1.45045
ENST00000636363	ENSG00000101901	0.335456	2.11707	0.0342619	0.590363	ALG13	-1.17871
ENST00000339968	ENSG00000173391	0.333051	2.11803	0.0342753	0.590363	OLR1	-0.719543
ENST00000309539	ENSG00000173391	-0.333051	-2.11803	0.0342753	0.590363	OLR1	-0.536326
ENST00000229395	ENSG00000111790	-0.111368	-2.11706	0.0342895	0.590363	FGFR1OP2	3.14778
ENST00000648894	ENSG00000112245	-0.296536	-2.11743	0.0342924	0.590363	PTP4A1	-2.59928
ENST00000519597	ENSG00000186106	0.381505	2.11683	0.0343	0.590363	ANKRD46	-1.49816
ENST00000618670	ENSG00000269335	-0.270248	-2.11671	0.034303	0.590363	IKBKG	1.24634
ENST00000397851	ENSG00000165795	-0.287754	-2.11675	0.034311	0.590363	NDRG2	-3.21705
ENST00000334701	ENSG00000080824	0.190106	2.11665	0.0343122	0.590363	HSP90AA1	2.58254
ENST00000558931	ENSG00000100911	0.239771	2.11647	0.0343209	0.590363	PSME2	1.67121
ENST00000367245	ENSG00000120279	-0.433123	-2.11741	0.0343284	0.590363	MYCT1	0.204101
ENST00000532295	ENSG00000120279	0.433123	2.11741	0.0343284	0.590363	MYCT1	-2.21558
ENST00000300452	ENSG00000167113	-0.13133	-2.11675	0.0343329	0.590363	COQ4	1.69751
ENST00000371059	ENSG00000116678	0.26391	2.11645	0.0343475	0.590401	LEPR	1.29962
ENST00000316519	ENSG00000081760	-0.112876	-2.11612	0.0343605	0.590401	AACS	2.14827
ENST00000554572	ENSG00000140009	-0.275767	-2.11675	0.0343844	0.590401	ESR2	-0.511603
ENST00000557772	ENSG00000140009	0.275767	2.11675	0.0343844	0.590401	ESR2	-1.38048
ENST00000392389	ENSG00000112303	-0.245978	-2.11554	0.0343979	0.590401	VNN2	2.21261
ENST00000570195	ENSG00000103121	-0.221603	-2.11558	0.0344008	0.590401	CMC2	-2.78604
ENST00000479046	ENSG00000107614	-0.229532	-2.11556	0.0344082	0.590401	TRDMT1	-1.90324
ENST00000419554	ENSG00000119787	-0.227969	-2.11542	0.0344145	0.590401	ATL2	0.765554
ENST00000485161	ENSG00000144840	0.233494	2.11544	0.0344219	0.590401	RABL3	0.626604
ENST00000482757	ENSG00000130830	0.332454	2.11513	0.0344326	0.590401	MPP1	0.148753
ENST00000398835	ENSG00000124571	-0.212209	-2.11518	0.0344405	0.590401	XPO5	-2.55449
ENST00000381588	ENSG00000127870	0.154733	2.11529	0.0344465	0.590401	RNF6	4.05139
ENST00000540846	ENSG00000166949	-0.182661	-2.11494	0.0344608	0.590401	SMAD3	-0.0796249
ENST00000521522	ENSG00000183137	-0.282801	-2.11484	0.0344642	0.590401	CEP57L1	-2.73665
ENST00000261167	ENSG00000084463	0.128933	2.11519	0.0344656	0.590401	WBP11	3.33361
ENST00000491835	ENSG00000089050	0.198756	2.11577	0.0344678	0.590401	RBBP9	-2.76178
ENST00000337227	ENSG00000089050	-0.198756	-2.11577	0.0344678	0.590401	RBBP9	4.00876
ENST00000371953	ENSG00000171862	0.041476	2.11485	0.0344769	0.590401	PTEN	8.6051
ENST00000514252	ENSG00000132466	0.319057	2.11469	0.0344795	0.590401	ANKRD17	1.01678
ENST00000327331	ENSG00000134690	-0.377514	-2.1155	0.0344903	0.590401	CDCA8	-0.868526
ENST00000373055	ENSG00000134690	0.377514	2.1155	0.0344903	0.590401	CDCA8	-2.48821
ENST00000528105	ENSG00000171202	0.290254	2.11412	0.0345392	0.590907	TMEM126A	-0.88724
ENST00000418653	ENSG00000143740	0.366033	2.11396	0.0345396	0.590907	SNAP47	-0.820273
ENST00000519961	ENSG00000040341	-0.234757	-2.11381	0.0345421	0.590907	STAU2	1.28848
ENST00000359320	ENSG00000166091	0.34634	2.11405	0.0345527	0.590922	CMTM5	-1.82563
ENST00000436730	ENSG00000109113	-0.333956	-2.11377	0.0345577	0.590922	RAB34	-2.41631
ENST00000518595	ENSG00000155506	-0.225219	-2.11357	0.0345709	0.59102	LARP1	0.112723
ENST00000438823	ENSG00000188542	-0.220156	-2.11435	0.0345885	0.591069	DUSP28	-0.922718
ENST00000405954	ENSG00000188542	0.220156	2.11435	0.0345885	0.591069	DUSP28	3.52238
ENST00000412247	ENSG00000115419	-0.230346	-2.11317	0.0346014	0.591162	GLS	-2.79696
ENST00000592792	ENSG00000196922	-0.226268	-2.11319	0.03461	0.591183	ZNF252P	-2.23688
ENST00000486729	ENSG00000206435	-0.480516	-2.11294	0.0346243	0.591297	HLA-C	-1.85134
ENST00000252898	ENSG00000130598	0.341615	2.11345	0.0346315	0.591297	TNNI2	-1.42176
ENST00000453929	ENSG00000138399	-0.248684	-2.11284	0.0346439	0.591383	FASTKD1	-0.352567
ENST00000640577	ENSG00000204271	-0.342287	-2.11209	0.0346939	0.591842	SPIN3	-2.76344
ENST00000333046	ENSG00000176058	-0.340476	-2.11268	0.0346975	0.591842	TPRN	-0.904803
ENST00000577208	ENSG00000125450	0.280468	2.11202	0.0347034	0.591842	NUP85	-2.2473
ENST00000622544	ENSG00000131979	0.352667	2.11218	0.0347053	0.591842	GCH1	3.77874
ENST00000396563	ENSG00000185404	0.195239	2.11191	0.0347145	0.591842	SP140L	1.34769
ENST00000502422	ENSG00000015479	-0.307919	-2.11175	0.034719	0.591842	MATR3	0.298993
ENST00000348806	ENSG00000168781	-0.336614	-2.11168	0.0347258	0.591842	PPIP5K1	-2.45675
ENST00000620674	ENSG00000228582	0.532778	2.1123	0.0347301	0.591842	TAP2	-3.27404
ENST00000648994	ENSG00000261609	-0.314218	-2.11217	0.0347406	0.591843	GAN	0.656682
ENST00000324210	ENSG00000152601	-0.0781528	-2.11142	0.034745	0.591843	MBNL1	8.44365
ENST00000392955	ENSG00000099204	0.168292	2.11118	0.0347759	0.592243	ABLIM1	2.85555
ENST00000473380	ENSG00000005302	0.305535	2.11079	0.0347983	0.592499	MSL3	1.07034
ENST00000369886	ENSG00000130590	0.26601	2.11161	0.0348238	0.592504	SAMD10	0.0771461
ENST00000478694	ENSG00000130590	-0.26601	-2.11161	0.0348238	0.592504	SAMD10	-2.68762
ENST00000355839	ENSG00000155229	0.275601	2.11055	0.0348243	0.592504	MMS19	0.058104
ENST00000468274	ENSG00000107262	0.31188	2.11047	0.0348369	0.592504	BAG1	0.565067
ENST00000377059	ENSG00000078403	0.144779	2.11044	0.0348392	0.592504	MLLT10	5.04242
ENST00000271450	ENSG00000143226	0.0427335	2.1103	0.0348474	0.592504	FCGR2A	9.61259
ENST00000357992	ENSG00000158711	0.11505	2.11057	0.0348506	0.592504	ELK4	7.57913
ENST00000502664	ENSG00000250361	-0.163018	-2.10989	0.0348885	0.593023	GYPB	2.88979
ENST00000416195	ENSG00000172845	-0.29085	-2.10987	0.0348994	0.593082	SP3	3.2433
ENST00000325752	ENSG00000108423	0.209971	2.10938	0.0349305	0.593398	TUBD1	1.35031
ENST00000406869	ENSG00000002822	-0.173844	-2.10929	0.0349328	0.593398	MAD1L1	1.85874
ENST00000534011	ENSG00000110074	0.274326	2.10929	0.0349427	0.593402	FOXRED1	-1.91724
ENST00000389924	ENSG00000198231	-0.0751707	-2.10901	0.0349552	0.593402	DDX42	5.95768
ENST00000375227	ENSG00000073350	0.340097	2.10909	0.0349554	0.593402	LLGL2	-0.991569
ENST00000559651	ENSG00000156381	0.3229	2.10894	0.0350013	0.594055	ANKRD9	-2.75821
ENST00000348462	ENSG00000136942	0.163633	2.10853	0.0350268	0.594361	RPL35	5.95126
ENST00000537494	ENSG00000204323	0.249408	2.1087	0.0350394	0.59445	SMIM5	0.540959
ENST00000461999	ENSG00000172269	0.258696	2.10798	0.0350532	0.594557	DPAGT1	0.440705
ENST00000357517	ENSG00000156453	0.415958	2.10818	0.0350847	0.594966	PCDH1	-1.85892
ENST00000263196	ENSG00000070413	-0.227291	-2.10745	0.035108	0.595234	DGCR2	3.04629
ENST00000376233	ENSG00000121406	0.311329	2.1077	0.0351263	0.595375	ZNF549	3.51923
ENST00000560266	ENSG00000140612	-0.396242	-2.10708	0.0351312	0.595375	SEC11A	-2.35923
ENST00000394893	ENSG00000127948	0.236976	2.10679	0.0351497	0.595562	POR	-0.0859396
ENST00000298832	ENSG00000119685	-0.164673	-2.10587	0.0352291	0.596675	TTLL5	2.36738
ENST00000337682	ENSG00000139146	-0.134268	-2.10598	0.0352324	0.596675	SINHCAF	4.66713
ENST00000614588	ENSG00000205903	0.117032	2.10641	0.0352378	0.596675	ZNF316	1.84171
ENST00000580389	ENSG00000108622	-0.345817	-2.10535	0.035274	0.597123	ICAM2	-2.33946
ENST00000422622	ENSG00000123096	0.213979	2.10561	0.0352906	0.597123	SSPN	0.693507
ENST00000535958	ENSG00000067182	-0.277813	-2.10519	0.0352925	0.597123	TNFRSF1A	-0.482603
ENST00000495491	ENSG00000180353	-0.199103	-2.10517	0.0352942	0.597123	HCLS1	0.0471382
ENST00000501748	ENSG00000183309	0.446412	2.10535	0.0353302	0.597606	ZNF623	1.78603
ENST00000503213	ENSG00000109586	0.220019	2.10442	0.0353767	0.598265	GALNT7	-1.68701
ENST00000355557	ENSG00000196387	-0.29807	-2.10406	0.0353967	0.598478	ZNF140	-0.612157
ENST00000633071	ENSG00000276340	-0.380564	-2.10447	0.0354071	0.598512	ZNF623	4.11036
ENST00000357943	ENSG00000105173	-0.298958	-2.10423	0.035428	0.598512	CCNE1	-2.8862
ENST00000570069	ENSG00000197774	-0.122869	-2.10375	0.0354424	0.598512	EME2	2.87936
ENST00000307671	ENSG00000166377	0.159028	2.10327	0.0354517	0.598512	ATP9B	1.90879
ENST00000474039	ENSG00000111837	-0.288	-2.10363	0.0354523	0.598512	MAK	2.88805
ENST00000407690	ENSG00000100109	0.320878	2.10331	0.0354544	0.598512	TFIP11	1.69095
ENST00000373691	ENSG00000186810	0.424091	2.10427	0.0354587	0.598512	CXCR3	-1.17239
ENST00000373693	ENSG00000186810	-0.424091	-2.10427	0.0354587	0.598512	CXCR3	-1.0402
ENST00000573553	ENSG00000217930	0.247251	2.10333	0.035479	0.598616	PAM16	-1.58845
ENST00000537345	ENSG00000163399	0.167886	2.10302	0.0354873	0.598616	ATP1A1	2.61976
ENST00000520746	ENSG00000196591	0.275615	2.10299	0.0354876	0.598616	HDAC2	-0.881701
ENST00000392833	ENSG00000197415	0.335929	2.10313	0.0355065	0.598616	VEPH1	-2.07889
ENST00000434387	ENSG00000135763	-0.163704	-2.10369	0.0355098	0.598616	URB2	-1.45705
ENST00000258243	ENSG00000135763	0.163704	2.10369	0.0355098	0.598616	URB2	4.27772
ENST00000591074	ENSG00000068097	0.262486	2.10276	0.0355281	0.598683	HEATR6	-1.94321
ENST00000419102	ENSG00000162769	-0.229376	-2.10276	0.0355288	0.598683	FLVCR1	-2.53028
ENST00000610283	ENSG00000205683	0.29925	2.10285	0.0355486	0.598804	DPF3	-2.76272
ENST00000371833	ENSG00000162373	-0.386594	-2.10313	0.0355585	0.598804	BEND5	-1.3556
ENST00000463562	ENSG00000162373	0.386594	2.10313	0.0355585	0.598804	BEND5	-1.32371
ENST00000326470	ENSG00000084112	-0.239589	-2.10198	0.0355781	0.599008	SSH1	0.362577
ENST00000634039	ENSG00000274442	0.161595	2.10173	0.0355945	0.599053	PRPF8	2.03308
ENST00000411850	ENSG00000100284	0.251592	2.10166	0.0355958	0.599053	TOM1	0.264123
ENST00000291535	ENSG00000160185	-0.300647	-2.10171	0.0356085	0.599141	UBASH3A	-2.19283
ENST00000473035	ENSG00000084733	-0.30335	-2.10187	0.0356168	0.599154	RAB10	-2.13998
ENST00000530026	ENSG00000149100	0.180676	2.10117	0.0356437	0.599403	EIF3M	2.46218
ENST00000625601	ENSG00000280618	0.461345	2.10173	0.0356466	0.599403	CYFIP1	-2.07261
ENST00000476902	ENSG00000144161	0.261158	2.10067	0.0356998	0.600119	ZC3H8	-0.874071
ENST00000614088	ENSG00000197062	0.53057	2.10056	0.0357094	0.600119	ZSCAN26	-1.36248
ENST00000409897	ENSG00000067066	-0.0885743	-2.10033	0.0357117	0.600119	SP100	3.68404
ENST00000477757	ENSG00000107438	-0.261231	-2.10077	0.0357304	0.600307	PDLIM1	-1.5821
ENST00000428670	ENSG00000070961	0.114478	2.09978	0.0357676	0.600805	ATP2B1	6.45385
ENST00000374188	ENSG00000147168	0.313462	2.09961	0.0357928	0.600848	IL2RG	-1.55181
ENST00000569858	ENSG00000260735	0.211251	2.10033	0.035804	0.600848	AC139256.1	4.47045
ENST00000646574	ENSG00000260735	-0.211251	-2.10033	0.035804	0.600848	AC139256.1	-2.34477
ENST00000520647	ENSG00000164574	0.170449	2.09941	0.0358042	0.600848	GALNT10	0.99685
ENST00000449767	ENSG00000105953	0.140601	2.0994	0.0358077	0.600848	OGDH	3.3462
ENST00000618699	ENSG00000276289	-0.391015	-2.09994	0.0358389	0.601044	KCNE1B	-2.71236
ENST00000622690	ENSG00000276289	0.391015	2.09994	0.0358389	0.601044	KCNE1B	-1.61841
ENST00000511320	ENSG00000087206	0.133795	2.09891	0.035842	0.601044	UIMC1	4.84137
ENST00000296824	ENSG00000164366	0.170396	2.09924	0.0359007	0.60155	CCDC127	4.49846
ENST00000441693	ENSG00000164366	-0.170396	-2.09924	0.0359007	0.60155	CCDC127	-0.871058
ENST00000515321	ENSG00000164253	0.21613	2.09822	0.0359044	0.60155	WDR41	-0.185052
ENST00000522959	ENSG00000101199	0.355024	2.09819	0.0359071	0.60155	ARFGAP1	-0.521618
ENST00000445724	ENSG00000183255	0.372939	2.09829	0.0359145	0.60155	PTTG1IP	-1.86525
ENST00000521835	ENSG00000105339	-0.202485	-2.09796	0.0359193	0.60155	DENND3	1.887
ENST00000526387	ENSG00000175463	-0.268641	-2.09812	0.0359249	0.60155	TBC1D10C	0.880881
ENST00000600048	ENSG00000099326	0.275314	2.09795	0.0359446	0.601753	MZF1	-2.36738
ENST00000334304	ENSG00000152990	-0.31879	-2.09783	0.0359724	0.602093	ADGRA3	-1.20765
ENST00000429860	ENSG00000198408	-0.199207	-2.09711	0.036003	0.602176	OGA	0.572943
ENST00000497665	ENSG00000165055	-0.299748	-2.09729	0.0360032	0.602176	METTL2B	-2.26528
ENST00000555929	ENSG00000126773	0.249019	2.09717	0.0360051	0.602176	PCNX4	-2.22325
ENST00000458497	ENSG00000073331	-0.135208	-2.0969	0.0360146	0.602176	ALPK1	5.33543
ENST00000649979	ENSG00000115267	0.334658	2.09704	0.03602	0.602176	IFIH1	2.64481
ENST00000465118	ENSG00000117151	0.266511	2.09715	0.0360328	0.602176	CTBS	-2.79207
ENST00000642012	ENSG00000164073	0.246037	2.09663	0.0360338	0.602176	MFSD8	0.520648
ENST00000625276	ENSG00000280618	-0.400992	-2.09727	0.0360396	0.602176	CYFIP1	0.424569
ENST00000415061	ENSG00000160439	-0.259448	-2.09671	0.0360452	0.602176	RDH13	-1.98374
ENST00000489988	ENSG00000119979	-0.103801	-2.0965	0.0360611	0.602315	FAM45A	4.51365
ENST00000531879	ENSG00000149091	-0.368918	-2.09603	0.0360914	0.602692	DGKZ	-0.10622
ENST00000293879	ENSG00000161996	0.255719	2.09621	0.0360987	0.602692	WDR90	-2.91093
ENST00000545538	ENSG00000110931	0.120951	2.09587	0.0361111	0.602723	CAMKK2	4.73437
ENST00000475179	ENSG00000203326	0.33749	2.09592	0.0361157	0.602723	ZNF525	-2.40904
ENST00000322776	ENSG00000167792	-0.119715	-2.09551	0.0361384	0.602915	NDUFV1	4.11595
ENST00000373852	ENSG00000101084	-0.312029	-2.09566	0.0361423	0.602915	RAB5IF	0.247734
ENST00000261890	ENSG00000103769	0.120211	2.09518	0.0361897	0.603369	RAB11A	6.04774
ENST00000487465	ENSG00000125037	0.160846	2.09519	0.0361962	0.603369	EMC3	2.14206
ENST00000380870	ENSG00000172687	-0.242798	-2.09518	0.0361972	0.603369	ZNF738	-1.45542
ENST00000345851	ENSG00000110171	0.257676	2.09495	0.036205	0.603369	TRIM3	-0.596213
ENST00000434278	ENSG00000105983	0.361873	2.09472	0.0362072	0.603369	LMBR1	-1.82325
ENST00000349780	ENSG00000136861	0.255017	2.0946	0.0362184	0.603428	CDK5RAP2	1.35395
ENST00000474727	ENSG00000181804	-0.205514	-2.09477	0.0362333	0.603551	SLC9A9	0.652734
ENST00000645453	ENSG00000266714	-0.272783	-2.0942	0.0362513	0.603725	MYO15B	-0.446312
ENST00000644935	ENSG00000100106	-0.187876	-2.09399	0.0362816	0.603981	TRIOBP	2.89099
ENST00000533444	ENSG00000179091	-0.204158	-2.09454	0.0362818	0.603981	CYC1	1.37367
ENST00000533472	ENSG00000182993	0.267943	2.09429	0.0363043	0.60399	C12orf60	-1.73242
ENST00000511481	ENSG00000150961	0.242641	2.09359	0.0363126	0.60399	SEC24D	-0.440955
ENST00000608606	ENSG00000268279	-0.220074	-2.09413	0.0363188	0.60399	AC090004.1	-2.87952
ENST00000604929	ENSG00000188229	0.102726	2.09442	0.0363275	0.60399	TUBB4B	3.64345
ENST00000340384	ENSG00000188229	-0.102726	-2.09442	0.0363275	0.60399	TUBB4B	5.80199
ENST00000368453	ENSG00000160691	0.172355	2.09348	0.0363298	0.60399	SHC1	4.00524
ENST00000529523	ENSG00000135372	-0.244182	-2.09342	0.0363353	0.60399	NAT10	-1.71542
ENST00000574867	ENSG00000108559	-0.170034	-2.0931	0.0363591	0.60426	NUP88	2.60145
ENST00000261263	ENSG00000080371	0.0566057	2.09311	0.0363923	0.604686	RAB21	6.64054
ENST00000366686	ENSG00000154429	0.460815	2.09265	0.0364329	0.604898	CCSAP	1.3784
ENST00000389989	ENSG00000021762	0.339467	2.09221	0.0364357	0.604898	OSBPL5	-2.36635
ENST00000402934	ENSG00000049323	0.518189	2.09236	0.0364415	0.604898	LTBP1	-2.56788
ENST00000644850	ENSG00000196776	-0.251787	-2.09235	0.0364425	0.604898	CD47	-0.161247
ENST00000299705	ENSG00000166557	-0.101931	-2.09242	0.0364429	0.604898	TMED3	3.82726
ENST00000392055	ENSG00000153823	0.178343	2.09192	0.0364809	0.605375	PID1	2.28401
ENST00000394295	ENSG00000196975	-0.106527	-2.09176	0.0364902	0.605375	ANXA4	3.34799
ENST00000303694	ENSG00000171310	-0.105145	-2.09182	0.0364964	0.605375	CHST11	6.47195
ENST00000596644	ENSG00000126456	0.371818	2.09132	0.0365104	0.605375	IRF3	-1.57999
ENST00000425715	ENSG00000106049	0.231557	2.09175	0.0365133	0.605375	HIBADH	-2.0019
ENST00000533264	ENSG00000255185	0.23924	2.09138	0.0365294	0.605375	PDXDC2P	-1.86005
ENST00000565110	ENSG00000090238	-0.366815	-2.09105	0.036543	0.605375	YPEL3	-0.764172
ENST00000623058	ENSG00000197927	0.284679	2.09154	0.0365498	0.605375	C2orf27A	-2.28036
ENST00000530811	ENSG00000110060	-0.440456	-2.09123	0.0365498	0.605375	PUS3	-0.503968
ENST00000348513	ENSG00000073584	0.342922	2.09082	0.0365521	0.605375	SMARCE1	-0.482944
ENST00000431278	ENSG00000172888	0.251778	2.09114	0.0365572	0.605375	ZNF621	-1.7721
ENST00000272065	ENSG00000143727	-0.0846633	-2.09083	0.0365664	0.605375	ACP1	5.28112
ENST00000360943	ENSG00000159202	-0.0759903	-2.09076	0.0365796	0.605375	UBE2Z	4.70639
ENST00000464646	ENSG00000124787	-0.293805	-2.09086	0.0365828	0.605375	RPP40	-2.55231
ENST00000434663	ENSG00000148180	0.423297	2.09053	0.0365854	0.605375	GSN	-2.17502
ENST00000538039	ENSG00000162129	0.257858	2.09049	0.0365975	0.605403	CLPB	-1.15722
ENST00000586361	ENSG00000167604	-0.332439	-2.09042	0.0366036	0.605403	NFKBID	-1.02797
ENST00000472707	ENSG00000234046	0.347468	2.09053	0.0366124	0.605403	TRIM26	-2.0414
ENST00000540651	ENSG00000143761	-0.265264	-2.09027	0.0366174	0.605403	ARF1	-0.980334
ENST00000514825	ENSG00000170606	-0.214199	-2.09037	0.0366268	0.605434	HSPA4	1.4162
ENST00000470386	ENSG00000119041	0.222771	2.09002	0.0366425	0.605454	GTF3C3	-0.341173
ENST00000375258	ENSG00000123600	0.430128	2.09001	0.0366468	0.605454	METTL8	-0.821347
ENST00000484716	ENSG00000215252	-0.573074	-2.08979	0.036658	0.605454	GOLGA8B	-0.259096
ENST00000617421	ENSG00000159674	0.288406	2.08978	0.0366583	0.605454	SPON2	-2.89313
ENST00000492084	ENSG00000204427	0.305166	2.09014	0.0366755	0.605613	ABHD16A	-2.87018
ENST00000442286	ENSG00000125454	-0.247801	-2.08957	0.0366867	0.605671	SLC25A19	-2.41533
ENST00000493795	ENSG00000012048	0.337539	2.08933	0.0366974	0.605676	BRCA1	-2.52872
ENST00000472495	ENSG00000214941	-0.315923	-2.08926	0.0367021	0.605676	ZSWIM7	-2.08311
ENST00000554249	ENSG00000092094	0.246044	2.08897	0.0367297	0.606006	OSGEP	-1.79103
ENST00000327351	ENSG00000159884	-0.348945	-2.0889	0.0367521	0.60625	CCDC107	-2.53476
ENST00000538735	ENSG00000205307	0.331649	2.08911	0.0367681	0.606382	SAP25	-0.743302
ENST00000469613	ENSG00000163930	0.266287	2.08844	0.0367812	0.606382	BAP1	-3.12183
ENST00000518737	ENSG00000042980	0.27103	2.08826	0.036792	0.606382	ADAM28	-1.06606
ENST00000459720	ENSG00000156345	0.391348	2.08917	0.0367981	0.606382	CDK20	-0.662235
ENST00000603475	ENSG00000156345	-0.391348	-2.08917	0.0367981	0.606382	CDK20	-0.969623
ENST00000616343	ENSG00000118518	0.405722	2.08808	0.0368067	0.6064	RNF146	-0.936783
ENST00000647962	ENSG00000197386	-0.223014	-2.08794	0.0368181	0.606462	HTT	-1.18508
ENST00000394553	ENSG00000073417	0.205045	2.08779	0.036834	0.60655	PDE8A	1.36989
ENST00000552459	ENSG00000183283	0.0972634	2.08774	0.0368386	0.60655	DAZAP2	4.48359
ENST00000325464	ENSG00000175221	-0.371318	-2.0875	0.0368638	0.606718	MED16	-1.15092
ENST00000526222	ENSG00000177600	0.414176	2.08756	0.036864	0.606718	RPLP2	-0.793847
ENST00000508757	ENSG00000118985	0.216645	2.08742	0.0368807	0.606777	ELL2	-1.26577
ENST00000553251	ENSG00000076513	0.0618336	2.08732	0.0368828	0.606777	ANKRD13A	5.65385
ENST00000370331	ENSG00000067208	0.198582	2.08729	0.0368923	0.606808	EVI5	4.49633
ENST00000334661	ENSG00000187091	0.353103	2.08711	0.0369047	0.606888	PLCD1	-1.63915
ENST00000433883	ENSG00000125676	-0.34999	-2.08672	0.0369274	0.607096	THOC2	0.0648388
ENST00000382839	ENSG00000125386	0.315123	2.08677	0.0369326	0.607096	FAM193A	0.0798119
ENST00000356444	ENSG00000187764	-0.183978	-2.08581	0.0370049	0.60816	SEMA4D	3.38395
ENST00000498322	ENSG00000155542	-0.277637	-2.08581	0.0370384	0.608584	SETD9	-2.09201
ENST00000621410	ENSG00000274349	-0.403261	-2.08583	0.0370467	0.608595	ZNF658	0.808655
ENST00000397356	ENSG00000063854	0.154753	2.08506	0.0370847	0.608995	HAGH	3.01081
ENST00000614794	ENSG00000005206	0.25977	2.08511	0.0370863	0.608995	SPPL2B	-2.75318
ENST00000505674	ENSG00000164902	-0.164433	-2.08519	0.0370946	0.609007	PHAX	2.29707
ENST00000279545	ENSG00000150045	0.297473	2.08467	0.0371254	0.609327	KLRF1	-3.16911
ENST00000428394	ENSG00000180353	0.237649	2.08453	0.0371293	0.609327	HCLS1	-1.86988
ENST00000524496	ENSG00000166441	0.0741363	2.08417	0.0371636	0.609763	RPL27A	7.76112
ENST00000593029	ENSG00000127540	-0.278189	-2.08417	0.0371868	0.609862	UQCR11	-0.912799
ENST00000453746	ENSG00000232312	0.371715	2.08395	0.037195	0.609862	GPANK1	-2.60329
ENST00000399817	ENSG00000185201	0.103036	2.08394	0.0372008	0.609862	IFITM2	7.58609
ENST00000556692	ENSG00000072042	0.16675	2.08392	0.0372024	0.609862	RDH11	1.00784
ENST00000395353	ENSG00000013364	0.208192	2.08363	0.0372111	0.609862	MVP	-0.105287
ENST00000556601	ENSG00000243943	-0.530334	-2.08368	0.0372154	0.609862	ZNF512	-1.0611
ENST00000344095	ENSG00000106290	0.274357	2.08357	0.0372232	0.609865	TAF6	-0.383728
ENST00000359461	ENSG00000174851	0.243427	2.08339	0.0372425	0.609995	YIF1A	-2.93594
ENST00000647855	ENSG00000106610	-0.149207	-2.08362	0.0372475	0.609995	STAG3L4	0.236229
ENST00000286424	ENSG00000155957	0.161496	2.08316	0.037254	0.609995	TMBIM4	2.90198
ENST00000228307	ENSG00000089159	-0.410961	-2.08301	0.0372658	0.610058	PXN	-1.12247
ENST00000244711	ENSG00000124733	-0.216071	-2.08354	0.0372732	0.610058	MEA1	-2.8498
ENST00000379237	ENSG00000148429	-0.391453	-2.08284	0.0373016	0.610127	USP6NL	-0.6378
ENST00000453532	ENSG00000163904	0.272314	2.08263	0.0373029	0.610127	SENP2	-1.66617
ENST00000376666	ENSG00000197586	0.333247	2.0825	0.0373116	0.610127	ENTPD6	-1.99478
ENST00000521645	ENSG00000164933	-0.256058	-2.08273	0.0373179	0.610127	SLC25A32	-3.06833
ENST00000408919	ENSG00000131370	-0.304522	-2.08251	0.0373191	0.610127	SH3BP5	-0.533167
ENST00000431367	ENSG00000123411	0.336493	2.08299	0.0373232	0.610127	IKZF4	-1.65228
ENST00000552014	ENSG00000089060	-0.143971	-2.08223	0.0373405	0.610199	SLC8B1	3.02167
ENST00000460755	ENSG00000180817	-0.200048	-2.08258	0.0373429	0.610199	PPA1	-2.45023
ENST00000398494	ENSG00000021300	-0.318415	-2.08188	0.0374067	0.611016	PLEKHB1	-3.09732
ENST00000304593	ENSG00000168958	-0.266332	-2.08138	0.0374102	0.611016	MFF	-2.39804
ENST00000344507	ENSG00000154305	-0.159339	-2.08139	0.0374159	0.611016	MIA3	1.56873
ENST00000379391	ENSG00000166881	-0.298179	-2.08166	0.0374263	0.611062	NEMP1	-1.83596
ENST00000402228	ENSG00000154743	0.277977	2.08098	0.0374567	0.611177	TSEN2	-2.29654
ENST00000530886	ENSG00000009307	-0.221056	-2.08073	0.03747	0.611177	CSDE1	2.62274
ENST00000370766	ENSG00000186376	0.090946	2.08175	0.0374715	0.611177	ZNF75D	5.87462
ENST00000469456	ENSG00000186376	-0.090946	-2.08175	0.0374715	0.611177	ZNF75D	1.62031
ENST00000370377	ENSG00000102181	-0.148861	-2.08098	0.0374779	0.611177	CD99L2	3.92722
ENST00000616408	ENSG00000274669	-0.237246	-2.08097	0.0374793	0.611177	LILRB1	1.00702
ENST00000476120	ENSG00000198039	-0.213402	-2.08057	0.0375156	0.611645	ZNF273	-1.09596
ENST00000545009	ENSG00000103199	-0.253117	-2.08035	0.0375356	0.611846	ZNF500	-1.92895
ENST00000392088	ENSG00000127824	-0.328005	-2.08004	0.0375434	0.611848	TUBA4A	0.110863
ENST00000567004	ENSG00000185716	0.130533	2.07985	0.0375745	0.612072	MOSMO	1.47702
ENST00000371756	ENSG00000130560	-0.119558	-2.08021	0.037577	0.612072	UBAC1	4.81268
ENST00000424443	ENSG00000140391	-0.321673	-2.0797	0.0375801	0.612072	TSPAN3	-1.98694
ENST00000491610	ENSG00000178035	0.231929	2.07957	0.0376005	0.612278	IMPDH2	-1.28443
ENST00000372921	ENSG00000138279	-0.160919	-2.07928	0.0376345	0.612708	ANXA7	6.84019
ENST00000395740	ENSG00000139132	-0.27375	-2.07882	0.0376514	0.612857	FGD4	-1.37161
ENST00000454240	ENSG00000173473	-0.247678	-2.0787	0.0376712	0.613054	SMARCC1	-2.85113
ENST00000505517	ENSG00000145416	-0.137105	-2.07827	0.037715	0.613643	2021-03-01	2.15088
ENST00000269298	ENSG00000141504	-0.321626	-2.07794	0.0377503	0.614011	SAT2	-0.64851
ENST00000306200	ENSG00000168818	-0.144521	-2.07782	0.0377566	0.614011	STX18	3.11724
ENST00000415784	ENSG00000181896	0.234035	2.07777	0.0377607	0.614011	ZNF101	0.735041
ENST00000333781	ENSG00000182093	-0.280489	-2.07748	0.0377749	0.614117	WRB	-2.80004
ENST00000580974	ENSG00000154217	0.0916313	2.0773	0.0378047	0.614477	PITPNC1	5.44124
ENST00000611123	ENSG00000189339	-0.224901	-2.07733	0.0378134	0.614492	SLC35E2B	2.4038
ENST00000359890	ENSG00000100461	0.0758643	2.07686	0.0378239	0.614538	RBM23	5.9246
ENST00000555305	ENSG00000119650	0.246982	2.0769	0.0378462	0.614709	IFT43	-1.58446
ENST00000553838	ENSG00000100577	-0.245638	-2.0767	0.0378601	0.614709	GSTZ1	-2.41057
ENST00000508604	ENSG00000138750	0.201236	2.07649	0.0378648	0.614709	NUP54	0.69467
ENST00000319854	ENSG00000164403	-0.359143	-2.07683	0.0378705	0.614709	SHROOM1	-1.34981
ENST00000325658	ENSG00000100614	0.148851	2.07652	0.0378729	0.614709	PPM1A	5.57706
ENST00000378979	ENSG00000171984	-0.136031	-2.07666	0.0378866	0.614807	SHLD1	1.9742
ENST00000437508	ENSG00000109654	-0.227884	-2.07649	0.0379016	0.614841	TRIM2	-2.97087
ENST00000264107	ENSG00000091409	-0.127657	-2.07618	0.0379041	0.614841	ITGA6	6.37938
ENST00000275732	ENSG00000146830	0.161586	2.07629	0.0379378	0.615263	GIGYF1	3.86977
ENST00000649170	ENSG00000182093	0.184061	2.07562	0.0379467	0.615283	WRB	1.57011
ENST00000606999	ENSG00000138085	0.154758	2.07547	0.0379735	0.615591	ATRAID	3.84593
ENST00000372742	ENSG00000125962	-0.358278	-2.07515	0.0380086	0.615821	ARMCX5	-1.12824
ENST00000568965	ENSG00000155666	0.232114	2.07503	0.0380141	0.615821	KDM8	-3.03638
ENST00000332175	ENSG00000173482	-0.307983	-2.07469	0.0380368	0.615821	PTPRM	-0.12433
ENST00000286190	ENSG00000155749	0.278681	2.0748	0.038041	0.615821	ALS2CR12	0.597505
ENST00000369974	ENSG00000184216	-0.390724	-2.07495	0.0380447	0.615821	IRAK1	-0.480284
ENST00000511139	ENSG00000113391	0.236358	2.07455	0.0380546	0.615821	FAM172A	-0.351788
ENST00000344087	ENSG00000214967	-0.320376	-2.07513	0.0380811	0.615821	NPIPA7	-2.73993
ENST00000530217	ENSG00000214967	0.320376	2.07513	0.0380811	0.615821	NPIPA7	0.581726
ENST00000220931	ENSG00000104490	0.266397	2.07406	0.0380867	0.615821	NCALD	-0.675145
ENST00000322166	ENSG00000111641	-0.198635	-2.07405	0.0380903	0.615821	NOP2	2.05416
ENST00000615615	ENSG00000157657	0.302454	2.07444	0.038092	0.615821	ZNF618	-1.975
ENST00000424117	ENSG00000114933	-0.231605	-2.07458	0.0380965	0.615821	INO80D	-0.445221
ENST00000549562	ENSG00000089009	-0.317735	-2.07399	0.0381038	0.615821	RPL6	-2.14627
ENST00000261584	ENSG00000083093	-0.38541	-2.07431	0.0381042	0.615821	PALB2	2.32149
ENST00000483919	ENSG00000189164	0.285143	2.07419	0.0381148	0.615821	ZNF527	-1.37581
ENST00000541473	ENSG00000187049	-0.235643	-2.07407	0.0381154	0.615821	TMEM216	-1.07109
ENST00000497043	ENSG00000067829	-0.264255	-2.07372	0.0381288	0.615821	IDH3G	-0.301488
ENST00000638968	ENSG00000283761	0.275476	2.0739	0.0381317	0.615821	AC118553.2	0.0823718
ENST00000487704	ENSG00000100220	0.127478	2.07373	0.0381399	0.615821	RTCB	1.48422
ENST00000272638	ENSG00000144224	-0.115819	-2.07371	0.0381419	0.615821	UBXN4	6.91551
ENST00000265981	ENSG00000110315	-0.0724552	-2.07351	0.0381677	0.616113	RNF141	6.47378
ENST00000493427	ENSG00000119688	0.270013	2.07298	0.0381924	0.616255	ABCD4	-1.53879
ENST00000515378	ENSG00000123933	-0.173128	-2.07324	0.0381932	0.616255	MXD4	0.0103399
ENST00000465385	ENSG00000099953	0.269102	2.07347	0.0381996	0.616255	MMP11	-2.4034
ENST00000521591	ENSG00000145901	-0.385061	-2.07275	0.0382076	0.61626	TNIP1	-2.97295
ENST00000605125	ENSG00000132313	-0.251295	-2.07283	0.0382418	0.61667	MRPL35	-2.8046
ENST00000544967	ENSG00000048028	-0.157675	-2.07237	0.0382485	0.61667	USP28	4.26972
ENST00000556614	ENSG00000171476	0.383605	2.07228	0.0382633	0.616748	HOPX	-2.80954
ENST00000334635	ENSG00000109184	-0.199828	-2.07197	0.0382824	0.616748	DCUN1D4	1.70109
ENST00000394883	ENSG00000117906	-0.286186	-2.07217	0.0382921	0.616748	RCN2	-1.07134
ENST00000592215	ENSG00000197256	0.344712	2.07196	0.0383045	0.616748	KANK2	-2.44126
ENST00000264501	ENSG00000138688	0.0629485	2.07166	0.0383121	0.616748	KIAA1109	8.89674
ENST00000444415	ENSG00000076604	-0.213537	-2.07195	0.0383132	0.616748	TRAF4	-3.06648
ENST00000269703	ENSG00000171954	-0.351959	-2.07261	0.0383151	0.616748	CYP4F22	-2.37317
ENST00000601005	ENSG00000171954	0.351959	2.07261	0.0383151	0.616748	CYP4F22	-2.21575
ENST00000245564	ENSG00000125459	0.233852	2.07125	0.0383521	0.617219	MSTO1	0.112936
ENST00000475074	ENSG00000136718	-0.236178	-2.07115	0.0383644	0.617293	IMP4	-1.1869
ENST00000320985	ENSG00000148516	-0.155688	-2.07057	0.0384107	0.617914	ZEB1	3.29663
ENST00000378566	ENSG00000005238	-0.293384	-2.07054	0.0384252	0.618022	FAM214B	2.50181
ENST00000533608	ENSG00000151348	-0.170877	-2.07045	0.0384344	0.618045	EXT2	4.77318
ENST00000566339	ENSG00000162032	-0.20986	-2.07012	0.0384679	0.618188	SPSB3	3.61846
ENST00000262948	ENSG00000126934	-0.13534	-2.07008	0.0384683	0.618188	MAP2K2	5.48902
ENST00000228872	ENSG00000111276	0.15898	2.07058	0.0384698	0.618188	CDKN1B	7.42604
ENST00000427361	ENSG00000142396	-0.18983	-2.07022	0.0384742	0.618188	ERVK3-1	-2.11684
ENST00000616530	ENSG00000276734	-0.290979	-2.07025	0.0385002	0.618225	KIF5C	-2.98353
ENST00000612762	ENSG00000278759	-0.231664	-2.06964	0.0385078	0.618225	TBCD	0.558798
ENST00000376840	ENSG00000204634	-0.134574	-2.06967	0.0385191	0.618225	TBC1D8	4.59518
ENST00000302586	ENSG00000171097	0.303484	2.06968	0.0385256	0.618225	KYAT1	-0.400777
ENST00000545638	ENSG00000123338	-0.0536247	-2.06932	0.0385426	0.618225	NCKAP1L	6.78008
ENST00000557063	ENSG00000165516	0.181986	2.06932	0.0385431	0.618225	KLHDC2	0.92158
ENST00000457793	ENSG00000115165	0.0955192	2.06946	0.038546	0.618225	CYTIP	2.40189
ENST00000585434	ENSG00000104892	0.411978	2.0695	0.0385525	0.618225	KLC3	-1.71906
ENST00000248098	ENSG00000206053	0.174912	2.06931	0.0385526	0.618225	JPT2	3.98415
ENST00000519895	ENSG00000101977	-0.327395	-2.06968	0.0385539	0.618225	MCF2	-1.26088
ENST00000353107	ENSG00000147669	0.210786	2.06935	0.0385849	0.618597	POLR2K	2.03041
ENST00000579528	ENSG00000197566	0.243185	2.06891	0.0385973	0.618673	ZNF624	0.211371
ENST00000465706	ENSG00000074582	-0.259249	-2.06832	0.038631	0.619089	BCS1L	-2.91377
ENST00000536759	ENSG00000178927	-0.127672	-2.06804	0.0386464	0.619211	CYBC1	2.81818
ENST00000361055	ENSG00000144744	0.166186	2.06775	0.0386817	0.619651	UBA3	4.84626
ENST00000467799	ENSG00000095585	-0.323302	-2.06771	0.0386937	0.619688	BLNK	-1.49982
ENST00000586866	ENSG00000180448	-0.30461	-2.06754	0.0386995	0.619688	ARHGAP45	0.481746
ENST00000361799	ENSG00000187147	-0.275498	-2.06729	0.0387235	0.619949	RNF220	-2.21611
ENST00000422445	ENSG00000103037	0.213731	2.06695	0.0387692	0.620556	SETD6	-3.04335
ENST00000321460	ENSG00000110011	0.239282	2.06682	0.0387823	0.620641	DNAJC4	0.301609
ENST00000644630	ENSG00000115355	-0.322334	-2.06643	0.038792	0.620672	CCDC88A	-2.56013
ENST00000491000	ENSG00000163617	0.237909	2.0664	0.0388266	0.62103	CCDC191	-2.83433
ENST00000422378	ENSG00000156502	0.210437	2.06636	0.0388299	0.62103	SUPV3L1	-3.09213
ENST00000614575	ENSG00000273594	-0.119487	-2.06597	0.0388386	0.621044	EEF1D	2.53285
ENST00000372711	ENSG00000156650	0.281979	2.06586	0.0388508	0.621046	KAT6B	0.0246366
ENST00000545335	ENSG00000150867	-0.209347	-2.06596	0.0388591	0.621046	PIP4K2A	3.87457
ENST00000341567	ENSG00000106609	0.0963681	2.06602	0.038862	0.621046	TMEM248	6.71722
ENST00000538204	ENSG00000076770	0.507903	2.06572	0.0388741	0.621115	MBNL3	-2.28364
ENST00000497512	ENSG00000138764	-0.217217	-2.06572	0.038898	0.621372	CCNG2	-1.77291
ENST00000257536	ENSG00000135083	-0.255648	-2.06533	0.0389186	0.621576	CCNJL	1.36552
ENST00000282516	ENSG00000164190	-0.0565257	-2.06507	0.0389436	0.621852	NIPBL	7.51468
ENST00000533297	ENSG00000150768	-0.405241	-2.06524	0.0389542	0.621898	DLAT	0.268495
ENST00000352251	ENSG00000120685	0.0939146	2.06482	0.0389641	0.621931	PROSER1	2.97522
ENST00000505208	ENSG00000175471	0.140371	2.06461	0.0389729	0.621931	MCTP1	3.2623
ENST00000335968	ENSG00000185418	-0.156418	-2.06473	0.0389797	0.621931	TARSL2	3.28902
ENST00000552823	ENSG00000050405	-0.332499	-2.06469	0.0389957	0.622062	LIMA1	-1.97279
ENST00000351288	ENSG00000136699	0.260595	2.06427	0.0390116	0.622098	SMPD4	0.25628
ENST00000511355	ENSG00000239672	0.315571	2.06453	0.0390209	0.622098	NME1	-1.506
ENST00000405342	ENSG00000122643	0.402719	2.06389	0.039044	0.622098	NT5C3A	0.0134001
ENST00000463348	ENSG00000243753	0.487796	2.06485	0.039045	0.622098	HLA-L	-2.12679
ENST00000482052	ENSG00000243753	-0.487796	-2.06485	0.039045	0.622098	HLA-L	-1.95818
ENST00000610621	ENSG00000273535	0.31135	2.06424	0.0390487	0.622098	NCR1	-2.81703
ENST00000523256	ENSG00000164933	0.237397	2.06392	0.0390688	0.622098	SLC25A32	-0.0865859
ENST00000589575	ENSG00000011304	0.293449	2.06359	0.039072	0.622098	PTBP1	-0.298122
ENST00000487481	ENSG00000239672	-0.318537	-2.06399	0.0390726	0.622098	NME1	-1.59732
ENST00000355661	ENSG00000166689	0.267264	2.06413	0.0390769	0.622098	PLEKHA7	-1.88497
ENST00000415783	ENSG00000116001	-0.141409	-2.06338	0.0390893	0.622098	TIA1	3.56438
ENST00000451402	ENSG00000119414	0.218853	2.06375	0.0390952	0.622098	PPP6C	0.395761
ENST00000490296	ENSG00000156374	-0.252826	-2.06371	0.0390992	0.622098	PCGF6	-2.46435
ENST00000382421	ENSG00000111641	0.344839	2.06278	0.0391485	0.622627	NOP2	-2.81524
ENST00000536803	ENSG00000132740	0.244267	2.06283	0.0391557	0.622627	IGHMBP2	-1.21506
ENST00000412401	ENSG00000170417	-0.25595	-2.06294	0.0391612	0.622627	TMEM182	-0.277624
ENST00000491238	ENSG00000114861	-0.271901	-2.06241	0.0391727	0.622627	FOXP1	-1.21711
ENST00000337659	ENSG00000112739	-0.0661461	-2.06257	0.039178	0.622627	PRPF4B	6.47558
ENST00000472301	ENSG00000178467	0.128036	2.06258	0.0391792	0.622627	P4HTM	2.57628
ENST00000524949	ENSG00000172890	0.159302	2.06218	0.0392023	0.622869	NADSYN1	0.685111
ENST00000356175	ENSG00000196712	0.145464	2.06187	0.0392334	0.623113	NF1	4.36158
ENST00000432093	ENSG00000130592	-0.278741	-2.06183	0.0392373	0.623113	LSP1	-1.26391
ENST00000628419	ENSG00000124596	-0.225875	-2.06186	0.039241	0.623113	OARD1	-3.12608
ENST00000535417	ENSG00000022840	0.269322	2.06144	0.0392711	0.623153	RNF10	1.46563
ENST00000579953	ENSG00000198265	-0.0875879	-2.06147	0.0392761	0.623153	HELZ	3.73518
ENST00000361648	ENSG00000101974	0.284004	2.06154	0.0392783	0.623153	ATP11C	1.44946
ENST00000482023	ENSG00000171163	-0.327106	-2.06133	0.0392869	0.623153	ZNF692	-1.967
ENST00000533447	ENSG00000023697	0.246541	2.06136	0.0392931	0.623153	DERA	-2.76765
ENST00000225655	ENSG00000108518	-0.079028	-2.06182	0.0392966	0.623153	PFN1	7.07013
ENST00000470575	ENSG00000163935	0.215765	2.06143	0.0392982	0.623153	SFMBT1	-0.693368
ENST00000421096	ENSG00000133027	-0.316163	-2.06167	0.0393109	0.623174	PEMT	-2.68489
ENST00000539107	ENSG00000123106	0.281289	2.06102	0.0393151	0.623174	CCDC91	-1.69701
ENST00000483315	ENSG00000159079	0.370073	2.06107	0.0393393	0.623434	CFAP298	-1.67705
ENST00000513097	ENSG00000164024	0.141428	2.06064	0.0393734	0.623738	METAP1	0.866912
ENST00000375587	ENSG00000188312	0.166146	2.06082	0.0393741	0.623738	CENPP	1.76778
ENST00000551858	ENSG00000111300	-0.229429	-2.05992	0.0394335	0.624556	NAA25	-0.816826
ENST00000519632	ENSG00000146414	-0.202304	-2.05971	0.0394464	0.624635	SHPRH	2.26746
ENST00000520877	ENSG00000076554	-0.284863	-2.05943	0.0394664	0.624806	TPD52	-2.76458
ENST00000591968	ENSG00000124299	0.257444	2.05953	0.0394795	0.624806	PEPD	-2.37166
ENST00000395805	ENSG00000110888	0.271448	2.05929	0.0394806	0.624806	CAPRIN2	0.750498
ENST00000480425	ENSG00000140403	0.472448	2.05919	0.0395029	0.62503	DNAJA4	-0.163566
ENST00000265107	ENSG00000082068	-0.108527	-2.05917	0.0395143	0.62503	WDR70	3.58841
ENST00000009589	ENSG00000008988	-0.153139	-2.059	0.0395182	0.62503	RPS20	7.44484
ENST00000415524	ENSG00000147874	0.18744	2.05929	0.0395387	0.625166	HAUS6	-2.64308
ENST00000531101	ENSG00000167333	-0.237334	-2.05895	0.0395425	0.625166	TRIM68	-2.96927
ENST00000232905	ENSG00000114784	-0.12229	-2.05885	0.0395624	0.625166	EIF1B	4.93705
ENST00000621739	ENSG00000151150	-0.254108	-2.0584	0.0395633	0.625166	ANK3	-2.76482
ENST00000568545	ENSG00000103245	0.266246	2.0585	0.039566	0.625166	CIAO3	-0.350845
ENST00000446176	ENSG00000187239	0.330842	2.05827	0.0395879	0.625388	FNBP1	-1.33709
ENST00000579986	ENSG00000176225	-0.409121	-2.05777	0.0396238	0.625832	RTTN	-2.33941
ENST00000261647	ENSG00000011295	-0.153286	-2.05769	0.0396438	0.626024	TTC19	3.01461
ENST00000431837	ENSG00000198001	-0.293316	-2.0574	0.0396677	0.626111	IRAK4	-0.33908
ENST00000305883	ENSG00000172059	-0.552117	-2.05792	0.0396698	0.626111	KLF11	1.33063
ENST00000395656	ENSG00000141127	0.283551	2.05726	0.0396743	0.626111	PRPSAP2	-1.97055
ENST00000555935	ENSG00000100888	-0.206065	-2.05716	0.0396807	0.626111	CHD8	2.79314
ENST00000379117	ENSG00000075790	0.230138	2.05702	0.0397029	0.626131	BCAP29	-0.671918
ENST00000529179	ENSG00000147813	-0.301307	-2.057	0.0397041	0.626131	NAPRT	-2.23063
ENST00000617335	ENSG00000177034	0.383326	2.05736	0.0397054	0.626131	MTX3	-0.413701
ENST00000578295	ENSG00000176208	-0.292346	-2.05731	0.0397288	0.62631	ATAD5	-2.37365
ENST00000360383	ENSG00000130177	0.291974	2.05674	0.0397325	0.62631	CDC16	-3.14086
ENST00000302979	ENSG00000186184	-0.24396	-2.05649	0.0397531	0.626475	POLR1D	1.3845
ENST00000548954	ENSG00000135678	0.461774	2.05681	0.0397588	0.626475	CPM	-2.49459
ENST00000507735	ENSG00000129116	-0.371959	-2.05692	0.0397665	0.626475	PALLD	0.515964
ENST00000556440	ENSG00000258890	-0.116504	-2.05605	0.0397926	0.626763	CEP95	3.80968
ENST00000557866	ENSG00000104133	0.357403	2.0558	0.0398119	0.626853	SPG11	-1.02328
ENST00000564754	ENSG00000103994	-0.0667482	-2.0559	0.039814	0.626853	ZNF106	6.473
ENST00000585653	ENSG00000067836	0.377475	2.05583	0.0398256	0.626912	ROGDI	-2.99721
ENST00000389142	ENSG00000135506	0.18372	2.0554	0.039855	0.627213	OS9	2.08854
ENST00000306026	ENSG00000172046	0.415607	2.05534	0.039863	0.627213	USP19	-1.16865
ENST00000498600	ENSG00000120370	0.194523	2.05534	0.0398825	0.627213	GORAB	1.69306
ENST00000416587	ENSG00000151692	0.21484	2.05536	0.0398875	0.627213	RNF144A	-1.21266
ENST00000396464	ENSG00000104064	0.226236	2.05512	0.0398918	0.627213	GABPB1	0.824758
ENST00000377045	ENSG00000078061	-0.354163	-2.05519	0.0398972	0.627213	ARAF	0.0663187
ENST00000349503	ENSG00000114026	0.323017	2.05494	0.0399049	0.627213	OGG1	-2.44201
ENST00000411594	ENSG00000112983	-0.340033	-2.05483	0.0399075	0.627213	BRD8	-0.529594
ENST00000573035	ENSG00000263001	0.304896	2.05462	0.0399271	0.627282	GTF2I	-0.996406
ENST00000522775	ENSG00000055163	0.384987	2.05458	0.0399299	0.627282	CYFIP2	-0.924382
ENST00000498648	ENSG00000082146	-0.432964	-2.05463	0.0399386	0.627282	STRADB	0.900546
ENST00000413140	ENSG00000143727	-0.252315	-2.05458	0.0399434	0.627282	ACP1	-1.48937
ENST00000497985	ENSG00000163746	-0.236286	-2.05515	0.0399727	0.627347	PLSCR2	0.506436
ENST00000474418	ENSG00000163746	0.236286	2.05515	0.0399727	0.627347	PLSCR2	-1.63359
ENST00000434748	ENSG00000112787	0.347181	2.05453	0.0399786	0.627347	FBRSL1	0.522915
ENST00000254657	ENSG00000132326	0.1484	2.05471	0.0399789	0.627347	PER2	3.17494
ENST00000583358	ENSG00000154240	-0.245068	-2.05428	0.0399921	0.627431	CEP112	-1.47507
ENST00000219919	ENSG00000103569	0.0909562	2.05419	0.0400115	0.627547	AQP9	9.43273
ENST00000403263	ENSG00000114933	0.171815	2.05424	0.0400248	0.627547	INO80D	7.46932
ENST00000433535	ENSG00000156990	0.23443	2.0536	0.0400323	0.627547	RPUSD3	-3.11424
ENST00000584052	ENSG00000101782	0.307757	2.05361	0.0400334	0.627547	RIOK3	2.02258
ENST00000330687	ENSG00000183723	0.262549	2.05378	0.040051	0.627547	CMTM4	-2.48075
ENST00000313059	ENSG00000178685	0.428241	2.0534	0.0400533	0.627547	PARP10	-2.62089
ENST00000521120	ENSG00000161813	0.295469	2.05323	0.0400696	0.627547	LARP4	-0.178447
ENST00000587156	ENSG00000167461	0.238709	2.05324	0.0400799	0.627547	RAB8A	0.142122
ENST00000493197	ENSG00000175309	-0.293497	-2.05305	0.040081	0.627547	PHYKPL	-1.49865
ENST00000490517	ENSG00000171962	-0.271078	-2.05398	0.040086	0.627547	DRC3	-2.35708
ENST00000577202	ENSG00000171962	0.271078	2.05398	0.040086	0.627547	DRC3	-1.26786
ENST00000552315	ENSG00000133639	-0.141342	-2.05381	0.0401027	0.627563	BTG1	1.98729
ENST00000256015	ENSG00000133639	0.141342	2.05381	0.0401027	0.627563	BTG1	8.19111
ENST00000488096	ENSG00000147813	0.289301	2.05273	0.0401166	0.627659	NAPRT	-2.80861
ENST00000375733	ENSG00000116809	0.280404	2.05264	0.0401277	0.627708	ZBTB17	-2.87694
ENST00000514841	ENSG00000121104	0.281405	2.05241	0.0401612	0.628018	FAM117A	-0.478799
ENST00000645986	ENSG00000147044	-0.283928	-2.05201	0.0401789	0.628018	CASK	-3.04304
ENST00000494113	ENSG00000241973	0.209108	2.05188	0.040198	0.628018	PI4KA	-0.21731
ENST00000372185	ENSG00000122378	0.279325	2.05224	0.0402012	0.628018	PRXL2A	-2.52536
ENST00000415352	ENSG00000167792	0.202649	2.0518	0.0402018	0.628018	NDUFV1	-0.222001
ENST00000615901	ENSG00000115306	0.145691	2.05203	0.040203	0.628018	SPTBN1	3.52757
ENST00000480213	ENSG00000143621	0.202135	2.05214	0.0402103	0.628018	ILF2	1.22028
ENST00000494089	ENSG00000136720	0.186758	2.05233	0.0402104	0.628018	HS6ST1	-2.5421
ENST00000467542	ENSG00000132950	-0.389264	-2.05174	0.0402217	0.628072	ZMYM5	0.455179
ENST00000392995	ENSG00000170836	0.12555	2.05165	0.040258	0.628455	PPM1D	3.62552
ENST00000456145	ENSG00000110665	-0.17668	-2.05155	0.0402675	0.628455	C11orf21	0.63843
ENST00000483124	ENSG00000181804	0.184374	2.05142	0.0402698	0.628455	SLC9A9	1.08295
ENST00000622311	ENSG00000230006	0.172894	2.05088	0.040315	0.629037	ANKRD36BP2	2.53742
ENST00000461762	ENSG00000136819	0.20996	2.05057	0.0403402	0.629308	C9orf78	2.16449
ENST00000632578	ENSG00000275911	-0.11666	-2.05026	0.0403612	0.629479	NDE1	3.57381
ENST00000438907	ENSG00000154144	-0.206915	-2.0502	0.040367	0.629479	TBRG1	0.275852
ENST00000343810	ENSG00000187778	-0.190137	-2.05004	0.0403878	0.629582	MCRS1	2.74566
ENST00000532868	ENSG00000149091	0.398352	2.04987	0.0403894	0.629582	DGKZ	-0.894953
ENST00000602355	ENSG00000076944	-0.249997	-2.04972	0.0404053	0.629707	STXBP2	-1.116
ENST00000551248	ENSG00000135407	0.229979	2.04976	0.0404155	0.629719	AVIL	-0.36891
ENST00000593149	ENSG00000178982	0.155311	2.04962	0.0404218	0.629719	EIF3K	1.89782
ENST00000493871	ENSG00000130830	0.28518	2.04944	0.040434	0.629787	MPP1	0.87925
ENST00000400040	ENSG00000215328	0.868584	2.05001	0.0404726	0.630142	HSPA1A	-0.240683
ENST00000383389	ENSG00000215328	-0.868584	-2.05001	0.0404726	0.630142	HSPA1A	-1.16601
ENST00000261439	ENSG00000065882	-0.0907757	-2.04839	0.0405334	0.630486	TBC1D1	6.41373
ENST00000296702	ENSG00000113649	-0.16381	-2.04836	0.0405416	0.630486	TCERG1	2.64746
ENST00000469165	ENSG00000182185	0.244562	2.04833	0.0405426	0.630486	RAD51B	-0.68875
ENST00000489785	ENSG00000122873	0.250974	2.0487	0.0405459	0.630486	CISD1	-0.832556
ENST00000494523	ENSG00000163931	0.505378	2.04804	0.0405722	0.630486	TKT	-0.509853
ENST00000341547	ENSG00000136153	0.199631	2.04795	0.0405778	0.630486	LMO7	0.835228
ENST00000535815	ENSG00000119714	-0.263148	-2.04836	0.040579	0.630486	GPR68	2.6044
ENST00000342022	ENSG00000186409	-0.14567	-2.048	0.0405912	0.630486	CCDC30	0.55869
ENST00000600233	ENSG00000104824	0.202244	2.0478	0.0405945	0.630486	HNRNPL	1.10771
ENST00000546362	ENSG00000142046	-0.30388	-2.04778	0.0405994	0.630486	TMEM91	-0.27026
ENST00000357008	ENSG00000111642	0.310055	2.04763	0.0406028	0.630486	CHD4	1.31165
ENST00000514842	ENSG00000163682	-0.28586	-2.04768	0.0406072	0.630486	RPL9	1.41972
ENST00000439427	ENSG00000159228	0.218196	2.04825	0.040608	0.630486	CBR1	-2.00843
ENST00000610664	ENSG00000275895	-0.463824	-2.0478	0.0406107	0.630486	U2AF1L5	0.495786
ENST00000478616	ENSG00000072310	0.322948	2.04768	0.0406131	0.630486	SREBF1	-1.9538
ENST00000629362	ENSG00000082438	-0.326217	-2.04739	0.0406369	0.630608	COBLL1	-2.66355
ENST00000377258	ENSG00000178585	-0.26188	-2.0479	0.0406424	0.630608	CTNNBIP1	-1.814
ENST00000558762	ENSG00000140443	-0.463333	-2.04716	0.0406564	0.630608	IGF1R	-0.774159
ENST00000560303	ENSG00000140350	-0.121053	-2.0472	0.0406604	0.630608	ANP32A	2.72102
ENST00000566813	ENSG00000070770	-0.203656	-2.04725	0.0406699	0.630608	CSNK2A2	1.33459
ENST00000541466	ENSG00000184445	0.220024	2.04712	0.0406708	0.630608	KNTC1	-2.29696
ENST00000389967	ENSG00000206190	0.242384	2.04706	0.0406839	0.630608	ATP10A	-1.52643
ENST00000480209	ENSG00000015676	0.12572	2.04698	0.0406877	0.630608	NUDCD3	1.469
ENST00000619755	ENSG00000274110	-0.23025	-2.04688	0.040692	0.630608	LAIR1	2.81077
ENST00000546728	ENSG00000075856	-0.256761	-2.04633	0.0407384	0.631033	SART3	-1.95491
ENST00000538548	ENSG00000061936	-0.246508	-2.04632	0.0407447	0.631033	SFSWAP	-0.294571
ENST00000463648	ENSG00000205356	0.236457	2.04629	0.0407464	0.631033	TECPR1	-2.07072
ENST00000570174	ENSG00000102910	-0.37833	-2.04627	0.0407537	0.631033	LONP2	-0.114923
ENST00000536761	ENSG00000151743	-0.262319	-2.04625	0.0407589	0.631033	AMN1	-1.28248
ENST00000614404	ENSG00000170315	-0.292749	-2.046	0.040784	0.631099	UBB	4.0387
ENST00000378409	ENSG00000159884	0.31783	2.04608	0.0407848	0.631099	CCDC107	-0.262625
ENST00000347968	ENSG00000141644	-0.2806	-2.04583	0.0407869	0.631099	MBD1	-2.89733
ENST00000316856	ENSG00000179262	-0.232413	-2.04551	0.0408356	0.631731	RAD23A	2.29626
ENST00000553401	ENSG00000119718	0.18218	2.04539	0.0408482	0.631746	EIF2B2	0.784236
ENST00000357461	ENSG00000198133	-0.331337	-2.04558	0.0408525	0.631746	TMEM229B	2.26593
ENST00000557026	ENSG00000119638	0.0877873	2.04498	0.0408769	0.632002	NEK9	5.34672
ENST00000442588	ENSG00000151414	-0.229484	-2.0449	0.0408919	0.632111	NEK7	-2.48485
ENST00000423241	ENSG00000003402	-0.0583755	-2.04432	0.0409315	0.632601	CFLAR	6.45832
ENST00000475995	ENSG00000184470	-0.273949	-2.04426	0.0409461	0.632704	TXNRD2	-0.526251
ENST00000622405	ENSG00000100902	-0.313868	-2.04408	0.040973	0.632997	PSMA6	-2.77754
ENST00000463592	ENSG00000174469	-0.289522	-2.0444	0.0409874	0.633097	CNTNAP2	-2.06537
ENST00000443950	ENSG00000169813	0.317257	2.04352	0.0410322	0.633666	HNRNPF	0.671155
ENST00000508461	ENSG00000116698	-0.240061	-2.04321	0.0410475	0.633781	SMG7	2.24563
ENST00000421223	ENSG00000136271	0.159124	2.04306	0.0410665	0.633952	DDX56	3.6316
ENST00000595538	ENSG00000282246	0.205131	2.04337	0.041089	0.634175		-0.500441
ENST00000394793	ENSG00000239920	0.181622	2.0429	0.0411352	0.634576	AC104389.4	-1.63469
ENST00000460465	ENSG00000008128	-0.330811	-2.04221	0.0411412	0.634576	CDK11A	-1.00258
ENST00000399402	ENSG00000170266	-0.109263	-2.042	0.0411628	0.634576	GLB1	4.40313
ENST00000518893	ENSG00000154589	0.251574	2.04299	0.0411631	0.634576	LY96	-0.862348
ENST00000284818	ENSG00000154589	-0.251574	-2.04299	0.0411631	0.634576	LY96	3.16878
ENST00000505082	ENSG00000083312	0.269356	2.04201	0.0411685	0.634576	TNPO1	-1.99241
ENST00000453724	ENSG00000197713	-0.357151	-2.04192	0.0411817	0.634576	RPE	-1.71925
ENST00000494568	ENSG00000188313	0.217297	2.04171	0.0411935	0.634576	PLSCR1	0.442561
ENST00000623115	ENSG00000225830	-0.250252	-2.04182	0.0411938	0.634576	ERCC6	-0.949595
ENST00000360506	ENSG00000174606	0.216671	2.04183	0.0411959	0.634576	ANGEL2	1.30137
ENST00000442471	ENSG00000162894	0.187457	2.0418	0.0412023	0.634576	FCMR	0.437457
ENST00000356244	ENSG00000100401	-0.148704	-2.04176	0.0412194	0.634717	RANGAP1	4.05154
ENST00000437587	ENSG00000146729	-0.216736	-2.0413	0.0412483	0.634848	NIPSNAP2	-1.70521
ENST00000525876	ENSG00000149257	0.188836	2.04151	0.0412551	0.634848	SERPINH1	0.0660222
ENST00000479748	ENSG00000066651	0.184987	2.04113	0.0412596	0.634848	TRMT11	1.89729
ENST00000631398	ENSG00000277140	0.194607	2.04109	0.0412597	0.634848	MARF1	1.98764
ENST00000438588	ENSG00000137221	-0.306255	-2.04094	0.0412811	0.634902	TJAP1	-2.4985
ENST00000569122	ENSG00000157106	-0.381135	-2.0408	0.0412836	0.634902	SMG1	-1.70824
ENST00000372530	ENSG00000124574	0.15837	2.04095	0.0412871	0.634902	ABCC10	1.33491
ENST00000366623	ENSG00000143674	0.349257	2.04123	0.0413007	0.634989	MAP3K21	-0.48511
ENST00000530640	ENSG00000164733	0.170244	2.04007	0.0413528	0.635432	CTSB	2.21639
ENST00000396356	ENSG00000110693	-0.302436	-2.04013	0.0413578	0.635432	SOX6	0.0170353
ENST00000332981	ENSG00000027075	-0.0602777	-2.04001	0.0413585	0.635432	PRKCH	7.34342
ENST00000498668	ENSG00000086015	-0.237627	-2.0402	0.0413613	0.635432	MAST2	-2.32597
ENST00000513029	ENSG00000146083	-0.211478	-2.04007	0.0413751	0.635521	RNF44	-1.65224
ENST00000397857	ENSG00000160255	0.173975	2.03962	0.0413973	0.63574	ITGB2	6.25146
ENST00000538932	ENSG00000179195	0.411947	2.0396	0.0414145	0.635882	ZNF664	-0.0438218
ENST00000399385	ENSG00000206283	-0.313819	-2.03998	0.0414257	0.635931	PFDN6	-0.687298
ENST00000453466	ENSG00000105819	-0.242219	-2.03926	0.0414556	0.635982	PMPCB	-2.9699
ENST00000532462	ENSG00000100504	0.244072	2.03918	0.0414632	0.635982	PYGL	1.33534
ENST00000491569	ENSG00000071553	0.251856	2.03924	0.0414814	0.635982	ATP6AP1	-2.127
ENST00000402268	ENSG00000162882	-0.253421	-2.03941	0.0414826	0.635982	HAAO	-1.34581
ENST00000623461	ENSG00000035403	0.0767654	2.03895	0.0414867	0.635982	VCL	5.51816
ENST00000526275	ENSG00000137700	-0.260497	-2.03892	0.0414946	0.635982	SLC37A4	-2.44081
ENST00000556230	ENSG00000213741	-0.32677	-2.03879	0.0415081	0.635982	RPS29	-1.65336
ENST00000284957	ENSG00000154710	-0.18707	-2.03864	0.0415105	0.635982	RABGEF1	3.9569
ENST00000367265	ENSG00000117139	0.202024	2.03832	0.041525	0.635982	KDM5B	1.4922
ENST00000361538	ENSG00000198721	-0.229374	-2.03848	0.0415291	0.635982	ECI2	1.9601
ENST00000590120	ENSG00000104903	0.16394	2.03885	0.041538	0.635982	LYL1	2.8538
ENST00000457905	ENSG00000160305	-0.298145	-2.03821	0.0415471	0.635982	DIP2A	0.192654
ENST00000274065	ENSG00000145425	0.151768	2.03807	0.0415678	0.635982	RPS3A	7.52093
ENST00000551078	ENSG00000173588	-0.279134	-2.03801	0.041571	0.635982	CEP83	-1.79796
ENST00000563541	ENSG00000158805	-0.200375	-2.03784	0.0415875	0.635982	ZNF276	1.56179
ENST00000534158	ENSG00000110060	0.427769	2.03803	0.0415905	0.635982	PUS3	-2.57747
ENST00000506488	ENSG00000197530	-0.253256	-2.0377	0.0415929	0.635982	MIB2	-2.99128
ENST00000253233	ENSG00000130921	-0.194367	-2.03786	0.0415953	0.635982	C12orf65	1.4501
ENST00000524103	ENSG00000134014	0.282096	2.03754	0.0416102	0.635982	ELP3	0.596078
ENST00000407022	ENSG00000168000	-0.254364	-2.03766	0.041621	0.635982	BSCL2	-2.21017
ENST00000535286	ENSG00000083544	0.324412	2.0375	0.0416243	0.635982	TDRD3	-2.79729
ENST00000399246	ENSG00000004939	-0.43431	-2.03769	0.0416247	0.635982	SLC4A1	1.23311
ENST00000307526	ENSG00000170293	0.319756	2.03834	0.0416258	0.635982	CMTM8	-0.38872
ENST00000458535	ENSG00000170293	-0.319756	-2.03834	0.0416258	0.635982	CMTM8	-2.91231
ENST00000437176	ENSG00000140044	0.297418	2.03759	0.041628	0.635982	JDP2	-1.83971
ENST00000477953	ENSG00000070785	-0.28294	-2.03728	0.0416531	0.636243	EIF2B3	-2.35859
ENST00000362089	ENSG00000198821	-0.0789838	-2.03711	0.0416704	0.63628	CD247	5.48155
ENST00000332556	ENSG00000185896	-0.072864	-2.0378	0.0416794	0.63628	LAMP1	6.58833
ENST00000472564	ENSG00000185896	0.072864	2.0378	0.0416794	0.63628	LAMP1	3.94979
ENST00000503197	ENSG00000129071	-0.214111	-2.0368	0.0417011	0.63649	MBD4	-0.155513
ENST00000486396	ENSG00000157881	0.244554	2.03644	0.0417265	0.636755	PANK4	-2.40483
ENST00000472866	ENSG00000168026	-0.312697	-2.0363	0.0417521	0.637024	TTC21A	-2.40418
ENST00000392937	ENSG00000186318	0.304565	2.03622	0.0417833	0.637181	BACE1	-0.154637
ENST00000617444	ENSG00000189339	0.179733	2.03608	0.0417862	0.637181	SLC35E2B	5.00695
ENST00000613272	ENSG00000168421	-0.358496	-2.03572	0.0417885	0.637181	RHOH	-1.53312
ENST00000613813	ENSG00000277092	-0.432746	-2.03658	0.0418022	0.637181	LILRA4	-2.19903
ENST00000620539	ENSG00000277092	0.432746	2.03658	0.0418022	0.637181	LILRA4	-1.63225
ENST00000505313	ENSG00000112893	0.174254	2.03554	0.0418333	0.637492	MAN2A1	-0.867698
ENST00000335965	ENSG00000136247	0.327764	2.03532	0.0418386	0.637492	ZDHHC4	-1.38567
ENST00000412761	ENSG00000163832	-0.296007	-2.03498	0.0418753	0.637929	ELP6	-2.17184
ENST00000519362	ENSG00000164808	0.328606	2.03449	0.0419111	0.638354	SPIDR	-1.38858
ENST00000580445	ENSG00000181396	0.291147	2.03451	0.0419373	0.638495	OGFOD3	-1.60038
ENST00000528780	ENSG00000185885	0.394523	2.03463	0.0419618	0.638495	IFITM1	0.708511
ENST00000358314	ENSG00000134283	-0.145528	-2.03396	0.0419673	0.638495	PPHLN1	3.31371
ENST00000578674	ENSG00000185158	-0.305116	-2.03388	0.0419787	0.638495	LRRC37B	-2.33934
ENST00000512218	ENSG00000131844	0.16756	2.03405	0.0419835	0.638495	MCCC2	0.923958
ENST00000551094	ENSG00000134285	0.307758	2.03399	0.0419846	0.638495	FKBP11	-1.2562
ENST00000465784	ENSG00000095383	-0.24018	-2.03421	0.0419858	0.638495	TBC1D2	3.36211
ENST00000446189	ENSG00000174574	0.284715	2.03418	0.0419882	0.638495	AKIRIN1	0.171232
ENST00000482513	ENSG00000162929	-0.220277	-2.03387	0.0419923	0.638495	KIAA1841	1.30428
ENST00000476320	ENSG00000186577	0.334032	2.03381	0.042002	0.638519	SMIM29	-0.873299
ENST00000533468	ENSG00000149269	-0.246382	-2.03352	0.0420148	0.638593	PAK1	-0.552108
ENST00000280758	ENSG00000151136	-0.1771	-2.03361	0.0420348	0.638648	BTBD11	3.79303
ENST00000258439	ENSG00000135956	0.157407	2.03387	0.0420387	0.638648	TMEM127	6.40097
ENST00000534428	ENSG00000167257	-0.278918	-2.03346	0.0420424	0.638648	RNF214	-2.8777
ENST00000621534	ENSG00000185627	-0.186377	-2.03298	0.0420715	0.638968	PSMD13	1.84568
ENST00000321521	ENSG00000145725	0.0960842	2.03272	0.0420971	0.639235	PPIP5K2	6.45485
ENST00000645319	ENSG00000133657	-0.226565	-2.03245	0.0421238	0.63952	ATP13A3	2.75417
ENST00000312055	ENSG00000175216	0.134571	2.0323	0.0421475	0.639725	CKAP5	5.21695
ENST00000474925	ENSG00000188647	-0.0880141	-2.03237	0.0421534	0.639725	PTAR1	2.27564
ENST00000315289	ENSG00000182010	-0.144868	-2.03257	0.0421692	0.639845	RTKN2	1.36495
ENST00000347941	ENSG00000126432	-0.288654	-2.03241	0.0421862	0.639981	PRDX5	-1.21268
ENST00000305494	ENSG00000166575	0.18658	2.0318	0.0422106	0.640229	TMEM135	1.40504
ENST00000258428	ENSG00000135945	0.148929	2.03114	0.042255	0.64071	REV1	3.26968
ENST00000533965	ENSG00000197363	-0.157592	-2.03151	0.0422584	0.64071	ZNF517	1.71367
ENST00000524536	ENSG00000077254	0.0851902	2.03093	0.0422775	0.640815	USP33	4.9432
ENST00000646601	ENSG00000146830	-0.156942	-2.03141	0.042287	0.640815	GIGYF1	4.18373
ENST00000281821	ENSG00000116106	0.138628	2.0309	0.0422894	0.640815	EPHA4	4.48396
ENST00000423209	ENSG00000117461	-0.259723	-2.03083	0.0423165	0.640948	PIK3R3	-2.52149
ENST00000592825	ENSG00000168591	0.172585	2.03048	0.0423235	0.640948	TMUB2	2.30721
ENST00000401787	ENSG00000107077	0.1456	2.03043	0.0423276	0.640948	KDM4C	1.55921
ENST00000528056	ENSG00000099725	0.11341	2.0308	0.0423302	0.640948	PRKY	3.55884
ENST00000419908	ENSG00000088387	-0.283184	-2.03025	0.0423456	0.641059	DOCK9	-2.86156
ENST00000585360	ENSG00000168610	0.177897	2.03	0.0423725	0.641344	STAT3	1.15836
ENST00000354957	ENSG00000198093	0.109417	2.03003	0.0423899	0.641369	ZNF649	4.53469
ENST00000558311	ENSG00000140395	0.295646	2.02973	0.0424002	0.641369	WDR61	-0.357727
ENST00000567402	ENSG00000102893	0.11648	2.02971	0.0424008	0.641369	PHKB	1.97579
ENST00000476935	ENSG00000087460	0.434226	2.02945	0.0424218	0.641369	GNAS	-2.07015
ENST00000296530	ENSG00000164125	0.129419	2.02972	0.0424222	0.641369	FAM198B	4.3798
ENST00000262051	ENSG00000110911	0.312625	2.02944	0.0424223	0.641369	SLC11A2	-0.547411
ENST00000558841	ENSG00000069956	-0.220527	-2.02951	0.0424613	0.641837	MAPK6	-1.37954
ENST00000585926	ENSG00000197563	-0.233028	-2.0289	0.0424781	0.641969	PIGN	-2.46585
ENST00000245414	ENSG00000125347	0.0631949	2.02878	0.0425027	0.642219	IRF1	7.65772
ENST00000458350	ENSG00000152348	0.193891	2.02872	0.0425233	0.64234	ATG10	0.438125
ENST00000594028	ENSG00000189190	-0.324135	-2.02856	0.0425345	0.64234	ZNF600	-1.08098
ENST00000504452	ENSG00000152784	-0.43305	-2.02868	0.0425348	0.64234	PRDM8	-1.25426
ENST00000636605	ENSG00000182372	-0.344987	-2.02837	0.04255	0.642448	CLN8	-1.77117
ENST00000602022	ENSG00000127527	0.299756	2.0281	0.0425648	0.64255	EPS15L1	0.137227
ENST00000637884	ENSG00000182389	-0.264903	-2.02798	0.0425762	0.642602	CACNB4	-0.38706
ENST00000554065	ENSG00000198805	0.23007	2.02805	0.0425924	0.642724	PNP	-0.454267
ENST00000409591	ENSG00000136536	-0.0901819	-2.02775	0.04261	0.642777	2021-03-07	6.26411
ENST00000574598	ENSG00000140993	0.223768	2.02798	0.0426174	0.642777	TIGD7	-1.67403
ENST00000372839	ENSG00000166913	-0.0969884	-2.02785	0.0426201	0.642777	YWHAB	4.62738
ENST00000276431	ENSG00000120889	0.115778	2.0276	0.0426327	0.642847	TNFRSF10B	2.7425
ENST00000446747	ENSG00000147789	-0.328549	-2.02739	0.042647	0.642941	ZNF7	-1.25491
ENST00000584667	ENSG00000161526	0.111552	2.02699	0.0426748	0.643175	SAP30BP	3.53248
ENST00000490974	ENSG00000186591	0.321198	2.02708	0.0426787	0.643175	UBE2H	-0.46154
ENST00000357573	ENSG00000177548	0.289665	2.02692	0.0426928	0.643267	RABEP2	-2.34054
ENST00000640679	ENSG00000266173	-0.190637	-2.02637	0.0427428	0.6439	STRADA	-2.95085
ENST00000593008	ENSG00000123136	-0.275896	-2.0262	0.0427598	0.643905	DDX39A	-2.77995
ENST00000484657	ENSG00000100226	0.207636	2.02618	0.0427651	0.643905	GTPBP1	-2.08739
ENST00000509970	ENSG00000163319	-0.187527	-2.02613	0.0427833	0.643905	MRPS18C	-0.519473
ENST00000471849	ENSG00000169641	0.247688	2.02631	0.0427886	0.643905	LUZP1	0.0576864
ENST00000601438	ENSG00000105327	0.31217	2.02617	0.0427923	0.643905	BBC3	0.299377
ENST00000515700	ENSG00000153071	0.314542	2.02594	0.0427985	0.643905	DAB2	-1.13925
ENST00000372525	ENSG00000164008	0.128803	2.02638	0.0427996	0.643905	C1orf50	3.42328
ENST00000368037	ENSG00000122224	-0.355114	-2.02562	0.042826	0.644181	LY9	-1.24187
ENST00000646667	ENSG00000092439	-0.110774	-2.0253	0.0428567	0.644291	TRPM7	4.29267
ENST00000642289	ENSG00000198836	0.347835	2.0251	0.0428655	0.644291	OPA1	0.555731
ENST00000646255	ENSG00000181544	0.388359	2.02533	0.0428704	0.644291	FANCB	-1.76665
ENST00000572218	ENSG00000120071	0.171523	2.02504	0.0428732	0.644291	KANSL1	3.05863
ENST00000614488	ENSG00000085365	0.251319	2.02525	0.0428737	0.644291	SCAMP1	-0.191559
ENST00000534600	ENSG00000166181	0.264635	2.02503	0.0428893	0.644301	API5	0.408827
ENST00000615999	ENSG00000103811	-0.141554	-2.02487	0.0428964	0.644301	CTSH	3.37865
ENST00000379594	ENSG00000145782	-0.193965	-2.02489	0.0429009	0.644301	ATG12	-1.65276
ENST00000337179	ENSG00000173598	0.182711	2.02498	0.0429066	0.644301	NUDT4	3.94394
ENST00000244049	ENSG00000124215	-0.224693	-2.02479	0.0429262	0.644475	CDH26	-2.53921
ENST00000559329	ENSG00000138592	0.140039	2.02448	0.0429382	0.644533	USP8	2.60265
ENST00000602829	ENSG00000185800	0.261343	2.02447	0.0429536	0.644643	DMWD	-2.06863
ENST00000468504	ENSG00000148218	-0.246016	-2.02424	0.0429821	0.64495	ALAD	-0.720506
ENST00000552297	ENSG00000092841	-0.270463	-2.02358	0.0430279	0.645319	MYL6	-2.35278
ENST00000348227	ENSG00000005448	-0.205928	-2.02378	0.0430373	0.645319	WDR54	1.64415
ENST00000519863	ENSG00000147439	-0.25381	-2.02347	0.0430452	0.645319	BIN3	-1.68937
ENST00000555900	ENSG00000100722	-0.339819	-2.02321	0.0430647	0.645319	ZC3H14	-1.34512
ENST00000409145	ENSG00000185414	0.306629	2.02361	0.0430659	0.645319	MRPL30	-1.31726
ENST00000512211	ENSG00000134982	0.261179	2.02328	0.0430664	0.645319	APC	1.94663
ENST00000521420	ENSG00000055163	0.0768167	2.02312	0.0430711	0.645319	CYFIP2	7.12254
ENST00000523883	ENSG00000147454	0.172429	2.02321	0.0430713	0.645319	SLC25A37	5.27472
ENST00000545419	ENSG00000022840	0.402038	2.02296	0.0430879	0.645445	RNF10	-0.520955
ENST00000515434	ENSG00000065534	0.237833	2.02302	0.0430985	0.645484	MYLK	0.815682
ENST00000515408	ENSG00000172795	0.140709	2.02252	0.0431505	0.645716	DCP2	4.44534
ENST00000620650	ENSG00000277773	0.375984	2.02253	0.0431532	0.645716	SMN2	-0.62987
ENST00000360689	ENSG00000033170	0.124321	2.02236	0.0431565	0.645716	FUT8	3.57866
ENST00000520303	ENSG00000133872	-0.11235	-2.02235	0.0431627	0.645716	SARAF	5.6621
ENST00000616070	ENSG00000196684	0.186646	2.02232	0.0431747	0.645716	HSH2D	3.28205
ENST00000456692	ENSG00000145715	0.148805	2.02226	0.0431861	0.645716	RASA1	4.36876
ENST00000585823	ENSG00000129933	-0.209722	-2.02203	0.0431867	0.645716	MAU2	-0.211534
ENST00000369089	ENSG00000057657	-0.233512	-2.02217	0.0431904	0.645716	PRDM1	-1.90955
ENST00000562889	ENSG00000140511	-0.292307	-2.02239	0.0431921	0.645716	HAPLN3	-1.63174
ENST00000257497	ENSG00000135046	0.0856341	2.02204	0.0431996	0.645716	ANXA1	6.65979
ENST00000488754	ENSG00000130830	0.36115	2.02184	0.0432082	0.645716	MPP1	-0.364958
ENST00000462321	ENSG00000072135	-0.101918	-2.02181	0.043214	0.645716	PTPN18	4.60075
ENST00000467592	ENSG00000136231	-0.256613	-2.02212	0.0432191	0.645716	IGF2BP3	-2.46772
ENST00000434248	ENSG00000128000	0.281435	2.02179	0.0432352	0.645836	ZNF780B	4.25113
ENST00000510864	ENSG00000164306	-0.339301	-2.02125	0.043279	0.646369	PRIMPOL	-2.70153
ENST00000594569	ENSG00000130758	-0.237904	-2.02091	0.0433443	0.647223	MAP3K10	-2.4667
ENST00000642538	ENSG00000100983	0.283777	2.02043	0.0433577	0.647302	GSS	-2.03951
ENST00000334736	ENSG00000158636	0.259383	2.02012	0.0433862	0.647607	EMSY	-2.18433
ENST00000507392	ENSG00000145833	-0.10929	-2.01996	0.0434103	0.647788	DDX46	3.34481
ENST00000626059	ENSG00000102901	-0.297719	-2.02006	0.0434148	0.647788	CENPT	-2.94885
ENST00000296595	ENSG00000164180	-0.246766	-2.01978	0.043426	0.647788	TMEM161B	-0.584385
ENST00000285968	ENSG00000155561	-0.0812838	-2.0199	0.0434308	0.647788	NUP205	6.73598
ENST00000530538	ENSG00000008517	0.279039	2.01953	0.0434431	0.647851	IL32	-0.145085
ENST00000617207	ENSG00000269335	0.259317	2.01949	0.0434569	0.6479	IKBKG	1.03929
ENST00000420267	ENSG00000131368	0.269916	2.01959	0.0434627	0.6479	MRPS25	-1.61401
ENST00000221419	ENSG00000104824	-0.119711	-2.01919	0.0434821	0.647952	HNRNPL	3.98652
ENST00000618193	ENSG00000270882	-0.492176	-2.01976	0.0434823	0.647952	HIST2H4A	-1.14796
ENST00000579688	ENSG00000128487	-0.204554	-2.01907	0.0434952	0.647986	SPECC1	1.66449
ENST00000528776	ENSG00000188997	-0.230425	-2.01934	0.0435074	0.647986	KCTD21	-1.66932
ENST00000647702	ENSG00000013583	0.226476	2.01933	0.043509	0.647986	HEBP1	-3.20126
ENST00000642334	ENSG00000197912	0.203201	2.01862	0.0435321	0.648209	SPG7	0.700383
ENST00000500813	ENSG00000129187	0.270715	2.01856	0.0435528	0.648289	DCTD	-0.893481
ENST00000523243	ENSG00000066827	0.275359	2.01856	0.0435537	0.648289	ZFAT	1.19191
ENST00000512052	ENSG00000158987	0.166066	2.01833	0.0435751	0.648416	RAPGEF6	2.7151
ENST00000614382	ENSG00000106003	0.212718	2.01848	0.0435784	0.648416	LFNG	2.28556
ENST00000463836	ENSG00000163584	0.271994	2.01821	0.0436137	0.64882	RPL22L1	-2.7879
ENST00000505080	ENSG00000053900	-0.326484	-2.0177	0.0436431	0.648888	ANAPC4	-1.81585
ENST00000523906	ENSG00000158669	-0.182139	-2.01769	0.0436454	0.648888	GPAT4	0.354328
ENST00000508369	ENSG00000138640	0.283132	2.01758	0.0436515	0.648888	FAM13A	-3.30064
ENST00000466595	ENSG00000104388	-0.240794	-2.01757	0.0436561	0.648888	RAB2A	-0.607404
ENST00000465395	ENSG00000163466	0.0814129	2.01743	0.0436665	0.648888	ARPC2	3.92681
ENST00000352433	ENSG00000164611	0.24188	2.01769	0.0436684	0.648888	PTTG1	0.727389
ENST00000230565	ENSG00000112796	-0.281573	-2.01784	0.0436823	0.648888	ENPP5	0.449629
ENST00000480918	ENSG00000114416	0.235791	2.01719	0.0436883	0.648888	FXR1	-0.750479
ENST00000370834	ENSG00000117054	-0.342529	-2.01722	0.0436914	0.648888	ACADM	-2.83237
ENST00000532510	ENSG00000235505	0.119061	2.01738	0.0437004	0.648901	CASP17P	3.48357
ENST00000455558	ENSG00000100077	-0.208984	-2.01735	0.0437335	0.649216	GRK3	-0.330801
ENST00000552283	ENSG00000075188	0.180687	2.01686	0.0437379	0.649216	NUP37	1.21049
ENST00000496427	ENSG00000106554	-0.227497	-2.01682	0.0437513	0.649294	CHCHD3	-1.65791
ENST00000592312	ENSG00000130159	-0.300203	-2.01625	0.0437938	0.649789	ECSIT	-1.93032
ENST00000508239	ENSG00000114656	0.245124	2.0163	0.0438009	0.649789	KIAA1257	-1.85734
ENST00000648542	ENSG00000117010	-0.317277	-2.01633	0.0438104	0.64981	ZNF684	-2.02787
ENST00000367690	ENSG00000152061	0.0812195	2.01562	0.0438508	0.65023	RABGAP1L	4.58979
ENST00000642498	ENSG00000100983	-0.281299	-2.01565	0.043855	0.65023	GSS	-0.938545
ENST00000380092	ENSG00000134461	-0.290425	-2.01605	0.0438692	0.650319	ANKRD16	-0.923579
ENST00000548823	ENSG00000175215	-0.30371	-2.01543	0.0438871	0.650464	CTDSP2	-2.72117
ENST00000325064	ENSG00000170873	-0.236319	-2.01515	0.0439045	0.650518	MTSS1	-1.26909
ENST00000597396	ENSG00000160410	-0.271196	-2.01501	0.043915	0.650518	SHKBP1	-1.59388
ENST00000394975	ENSG00000167397	-0.182051	-2.01519	0.0439225	0.650518	VKORC1	3.69295
ENST00000541272	ENSG00000150991	0.137794	2.01501	0.0439359	0.650518	UBC	4.3652
ENST00000455393	ENSG00000092203	-0.189744	-2.01489	0.0439445	0.650518	TOX4	2.03882
ENST00000640804	ENSG00000042429	-0.287926	-2.0147	0.0439463	0.650518	MED17	-2.46974
ENST00000475832	ENSG00000162910	0.276325	2.01475	0.0439477	0.650518	MRPL55	-2.72998
ENST00000549550	ENSG00000139437	0.212731	2.01442	0.043993	0.651067	TCHP	-0.670975
ENST00000544848	ENSG00000246705	-0.128851	-2.01469	0.0440121	0.651212	H2AFJ	3.22664
ENST00000546272	ENSG00000157895	-0.205283	-2.01431	0.0440218	0.651212	C12orf43	0.354474
ENST00000395473	ENSG00000168961	0.313882	2.01398	0.0440272	0.651212	LGALS9	-0.578527
ENST00000229329	ENSG00000111726	-0.189227	-2.01412	0.0440532	0.651271	CMAS	3.94364
ENST00000449510	ENSG00000151148	0.253986	2.01374	0.0440553	0.651271	UBE3B	1.02177
ENST00000263574	ENSG00000084234	0.161546	2.01358	0.0440675	0.651271	APLP2	5.05911
ENST00000553198	ENSG00000123405	0.185815	2.01376	0.0440795	0.651271	NFE2	1.66633
ENST00000417775	ENSG00000116791	-0.300057	-2.01361	0.0440829	0.651271	CRYZ	-1.22533
ENST00000445533	ENSG00000145982	0.224843	2.01371	0.0440847	0.651271	FARS2	-1.39349
ENST00000311559	ENSG00000083799	-0.440924	-2.01323	0.0441049	0.651271	CYLD	-0.764557
ENST00000459750	ENSG00000053524	0.212995	2.0133	0.0441208	0.651271	MCF2L2	0.0941663
ENST00000528116	ENSG00000185187	0.264961	2.01306	0.0441217	0.651271	SIGIRR	0.399953
ENST00000562125	ENSG00000167515	0.249196	2.01298	0.0441372	0.651271	TRAPPC2L	-0.381038
ENST00000422379	ENSG00000100099	-0.314601	-2.01295	0.0441389	0.651271	HPS4	-1.72608
ENST00000562153	ENSG00000140830	0.143914	2.01314	0.0441444	0.651271	TXNL4B	1.41377
ENST00000422535	ENSG00000167733	-0.25908	-2.01377	0.0441454	0.651271	HSD11B1L	-0.0527839
ENST00000581521	ENSG00000167733	0.25908	2.01377	0.0441454	0.651271	HSD11B1L	-2.2889
ENST00000398761	ENSG00000107745	0.239599	2.01267	0.0441739	0.651451	MICU1	0.502955
ENST00000409762	ENSG00000135636	-0.160049	-2.01261	0.0441739	0.651451	DYSF	5.05596
ENST00000644305	ENSG00000243970	0.274005	2.01247	0.0442074	0.65168	PPIEL	-2.71507
ENST00000492077	ENSG00000177479	-0.141809	-2.01223	0.0442102	0.65168	ARIH2	1.5339
ENST00000482150	ENSG00000109787	-0.0945077	-2.01277	0.0442139	0.65168	KLF3	1.07316
ENST00000530639	ENSG00000135362	-0.276803	-2.01207	0.0442265	0.651721	PRR5L	-1.82602
ENST00000560019	ENSG00000092330	-0.265816	-2.012	0.0442406	0.651721	TINF2	-0.394664
ENST00000545127	ENSG00000181924	0.22094	2.01216	0.0442475	0.651721	COA4	-0.368441
ENST00000466371	ENSG00000068438	-0.266801	-2.01208	0.0442493	0.651721	FTSJ1	-2.87652
ENST00000404583	ENSG00000205643	0.376554	2.0119	0.0442871	0.652156	CDPF1	-1.26874
ENST00000458599	ENSG00000174175	0.423031	2.01145	0.0443105	0.652381	SELP	-3.17617
ENST00000583302	ENSG00000169683	-0.214391	-2.01166	0.0443309	0.652558	LRRC45	0.203296
ENST00000547747	ENSG00000258315	0.292342	2.01119	0.0443503	0.652558	C17orf49	-2.37306
ENST00000633166	ENSG00000278759	0.293904	2.01094	0.0443543	0.652558	TBCD	-2.26984
ENST00000341541	ENSG00000151500	-0.219937	-2.01094	0.0443596	0.652558	THYN1	2.08976
ENST00000340020	ENSG00000186063	-0.107969	-2.01126	0.044373	0.652558	AIDA	6.48488
ENST00000511613	ENSG00000152620	0.396704	2.01076	0.0443826	0.652558	NADK2	-1.07302
ENST00000344592	ENSG00000059122	-0.312795	-2.0107	0.0443857	0.652558	FLYWCH1	-2.68534
ENST00000376514	ENSG00000167615	-0.555418	-2.01073	0.0443917	0.652558	LENG8	-1.25016
ENST00000490352	ENSG00000069248	-0.237335	-2.01086	0.044396	0.652558	NUP133	-2.37236
ENST00000649191	ENSG00000221926	0.268909	2.0105	0.0444104	0.652649	TRIM16	-1.09892
ENST00000348257	ENSG00000101150	-0.174496	-2.01038	0.0444234	0.65272	TPD52L2	3.12824
ENST00000008527	ENSG00000008405	-0.126753	-2.01029	0.0444458	0.65293	CRY1	3.64251
ENST00000509717	ENSG00000160883	-0.261625	-2.00999	0.0444694	0.653155	HK3	-2.35844
ENST00000612075	ENSG00000182621	0.320573	2.00961	0.0444851	0.653266	PLCB1	-1.69452
ENST00000564062	ENSG00000166233	-0.191422	-2.00949	0.0445078	0.65346	ARIH1	0.151877
ENST00000278616	ENSG00000149311	-0.10021	-2.00929	0.0445147	0.65346	ATM	3.19809
ENST00000508130	ENSG00000133302	-0.266428	-2.00928	0.0445523	0.653885	SLF1	-0.767027
ENST00000617837	ENSG00000100003	-0.289525	-2.00898	0.0445842	0.653885	SEC14L2	-2.51147
ENST00000375403	ENSG00000150401	-0.187467	-2.00876	0.0445849	0.653885	DCUN1D2	2.6371
ENST00000233615	ENSG00000239779	-0.112474	-2.00888	0.0445875	0.653885	WBP1	3.50762
ENST00000585465	ENSG00000118046	0.166533	2.00875	0.0445955	0.653885	STK11	3.32441
ENST00000374793	ENSG00000136824	0.274816	2.00876	0.0446075	0.653885	SMC2	3.2809
ENST00000572733	ENSG00000141564	-0.426354	-2.00852	0.0446107	0.653885	RPTOR	-1.87551
ENST00000373079	ENSG00000186310	-0.527762	-2.0093	0.0446173	0.653885	NAP1L3	-0.88996
ENST00000475430	ENSG00000186310	0.527762	2.0093	0.0446173	0.653885	NAP1L3	-1.1848
ENST00000428414	ENSG00000214765	0.122883	2.00834	0.0446356	0.654033	SEPT7P2	2.05676
ENST00000618916	ENSG00000196072	0.224199	2.00814	0.0446655	0.654351	BLOC1S2	1.11607
ENST00000416605	ENSG00000085382	0.278658	2.00777	0.0446959	0.654676	HACE1	0.489155
ENST00000523323	ENSG00000160255	0.325832	2.00746	0.0447098	0.65468	ITGB2	2.82916
ENST00000465806	ENSG00000196998	0.186026	2.00745	0.0447125	0.65468	WDR45	2.6456
ENST00000645291	ENSG00000114656	-0.213988	-2.00729	0.0447511	0.655124	KIAA1257	-0.160171
ENST00000518935	ENSG00000151914	0.334708	2.00659	0.0448049	0.655793	DST	-1.62223
ENST00000470935	ENSG00000116830	0.222513	2.00687	0.0448199	0.65581	TTF2	-1.73282
ENST00000409470	ENSG00000168883	-0.242345	-2.00649	0.0448226	0.65581	USP39	0.777024
ENST00000535325	ENSG00000163820	-0.333131	-2.0066	0.044837	0.655901	FYCO1	-0.200771
ENST00000559078	ENSG00000128463	-0.231053	-2.00617	0.0448631	0.656012	EMC4	-1.58767
ENST00000505783	ENSG00000132356	-0.123831	-2.00608	0.0448756	0.656012	PRKAA1	3.00282
ENST00000368884	ENSG00000159352	-0.0931599	-2.00594	0.0448853	0.656012	PSMD4	6.29431
ENST00000558777	ENSG00000137824	0.295092	2.00592	0.0448897	0.656012	RMDN3	-2.68925
ENST00000564682	ENSG00000176476	0.21065	2.0061	0.0448909	0.656012	SGF29	-0.53672
ENST00000479868	ENSG00000157020	0.0890242	2.00586	0.0448938	0.656012	SEC13	3.49838
ENST00000480844	ENSG00000115289	-0.288881	-2.00603	0.0449093	0.656118	PCGF1	-1.82551
ENST00000383366	ENSG00000114670	0.241267	2.00584	0.04493	0.656301	NEK11	-2.86325
ENST00000548428	ENSG00000166046	0.0740415	2.00531	0.044955	0.656481	TCP11L2	4.86899
ENST00000523681	ENSG00000157168	0.244456	2.00519	0.0449648	0.656481	NRG1	-0.604145
ENST00000559362	ENSG00000170776	0.0509008	2.00506	0.0449671	0.656481	AKAP13	7.14872
ENST00000452874	ENSG00000275050	0.297832	2.00548	0.0449869	0.656651	ZNF66	-1.67891
ENST00000565096	ENSG00000064666	-0.356291	-2.00481	0.0450017	0.656746	CNN2	-1.8382
ENST00000532708	ENSG00000056972	-0.257649	-2.00486	0.0450161	0.656837	TRAF3IP2	-2.1129
ENST00000395673	ENSG00000151348	0.26513	2.00461	0.0450301	0.656921	EXT2	1.00394
ENST00000333952	ENSG00000197928	0.259813	2.00452	0.0450466	0.656967	ZNF677	-1.05256
ENST00000476196	ENSG00000087460	0.16765	2.00428	0.0450497	0.656967	GNAS	3.85228
ENST00000590306	ENSG00000174652	-0.280757	-2.00426	0.0450705	0.657151	ZNF266	1.02536
ENST00000372059	ENSG00000101935	0.215678	2.00437	0.0450869	0.657193	AMMECR1	-2.31091
ENST00000609762	ENSG00000157741	0.186235	2.00434	0.0450899	0.657193	UBN2	1.25615
ENST00000450095	ENSG00000213930	-0.307958	-2.00371	0.0451111	0.657382	GALT	-2.06606
ENST00000278025	ENSG00000148803	0.244879	2.00391	0.0451246	0.657385	FUOM	-0.280729
ENST00000454791	ENSG00000005486	-0.327905	-2.00376	0.0451277	0.657385	RHBDD2	-2.47909
ENST00000639328	ENSG00000196511	0.197313	2.00332	0.0451615	0.657737	TPK1	1.35192
ENST00000484870	ENSG00000164398	0.324172	2.00327	0.0451684	0.657737	ACSL6	0.697771
ENST00000330796	ENSG00000185238	0.241049	2.00332	0.0451805	0.657794	PRMT3	-3.02621
ENST00000541233	ENSG00000139193	0.305569	2.00384	0.0451996	0.657833	CD27	0.206477
ENST00000266557	ENSG00000139193	-0.305569	-2.00384	0.0451996	0.657833	CD27	4.01165
ENST00000502935	ENSG00000108039	-0.0847629	-2.00261	0.0452297	0.65815	XPNPEP1	4.86397
ENST00000554584	ENSG00000054654	-0.0999814	-2.00237	0.0452553	0.658402	SYNE2	5.06282
ENST00000601346	ENSG00000090013	0.421125	2.00231	0.045289	0.658742	BLVRB	-2.33666
ENST00000590756	ENSG00000072958	-0.195877	-2.00205	0.0452951	0.658742	AP1M1	-0.0955663
ENST00000441236	ENSG00000132600	-0.250341	-2.00175	0.0453232	0.659031	PRMT7	-1.37361
ENST00000635856	ENSG00000173575	0.112835	2.00137	0.0453613	0.659464	CHD2	3.87005
ENST00000370992	ENSG00000052749	-0.18044	-2.00132	0.0453807	0.659561	RRP12	3.85211
ENST00000473471	ENSG00000198793	-0.230999	-2.00134	0.0453932	0.659561	MTOR	-1.57952
ENST00000462702	ENSG00000085449	-0.173479	-2.00134	0.0454013	0.659561	WDFY1	-1.33204
ENST00000327483	ENSG00000129993	-0.314481	-2.00125	0.0454035	0.659561	CBFA2T3	-2.10727
ENST00000510199	ENSG00000204628	0.29629	2.00086	0.0454152	0.659561	RACK1	0.591383
ENST00000465543	ENSG00000213930	0.286112	2.00086	0.0454175	0.659561	GALT	-0.953313
ENST00000462237	ENSG00000094841	-0.396011	-2.00081	0.0454415	0.659711	UPRT	-1.70618
ENST00000620890	ENSG00000233276	-0.263736	-2.00094	0.0454443	0.659711	GPX1	1.74813
ENST00000251654	ENSG00000114054	0.170037	2.00032	0.0454883	0.660229	PCCB	2.82002
ENST00000525310	ENSG00000104324	0.212734	2.00004	0.0455215	0.660285	CPQ	0.462942
ENST00000450536	ENSG00000135597	0.129109	1.99992	0.0455238	0.660285	REPS1	3.85245
ENST00000375957	ENSG00000083223	-0.231783	-1.99998	0.0455344	0.660285	TUT7	-2.69764
ENST00000531473	ENSG00000104522	0.295544	1.9998	0.0455442	0.660285	TSTA3	-3.07609
ENST00000265271	ENSG00000091009	-0.167144	-2.00059	0.0455495	0.660285	RBM27	6.48898
ENST00000508019	ENSG00000091009	0.167144	2.00059	0.0455495	0.660285	RBM27	-0.123996
ENST00000556463	ENSG00000075413	0.137248	1.99964	0.04555	0.660285	MARK3	4.45372
ENST00000446818	ENSG00000131374	0.216676	1.99948	0.0455657	0.660326	TBC1D5	0.727601
ENST00000613264	ENSG00000064225	0.305042	1.99943	0.045575	0.660326	ST3GAL6	-1.46342
ENST00000380036	ENSG00000120156	-0.297314	-1.99981	0.0455776	0.660326	TEK	-1.72987
ENST00000548048	ENSG00000179088	0.248472	1.99953	0.0455883	0.660361	C12orf42	-2.02828
ENST00000615479	ENSG00000265681	-0.341338	-1.99915	0.0456043	0.660425	RPL17	-2.03525
ENST00000441832	ENSG00000162971	-0.374928	-1.99941	0.0456093	0.660425	TYW5	-0.41839
ENST00000507469	ENSG00000116698	0.419709	1.9989	0.0456354	0.660684	SMG7	-0.878899
ENST00000524226	ENSG00000078674	-0.292979	-1.99827	0.0456982	0.661375	PCM1	-1.42675
ENST00000393417	ENSG00000135679	-0.140018	-1.99827	0.0457008	0.661375	MDM2	3.10426
ENST00000496531	ENSG00000180182	-0.177514	-1.99834	0.045708	0.661375	MED14	-2.6639
ENST00000533849	ENSG00000166927	0.270498	1.99805	0.0457319	0.661601	MS4A7	-3.22908
ENST00000298596	ENSG00000165730	0.330717	1.99857	0.0457682	0.661853	STOX1	-3.04502
ENST00000399169	ENSG00000165730	-0.330717	-1.99857	0.0457682	0.661853	STOX1	-1.59087
ENST00000514927	ENSG00000113360	-0.298147	-1.99748	0.0457871	0.661853	DROSHA	-1.71607
ENST00000576051	ENSG00000262246	-0.198394	-1.99743	0.0457887	0.661853	CORO7	1.07016
ENST00000528919	ENSG00000179832	0.302732	1.99751	0.0457907	0.661853	MROH1	-1.06779
ENST00000382565	ENSG00000183765	-0.244688	-1.997	0.0458457	0.662527	CHEK2	-3.02694
ENST00000219794	ENSG00000103507	-0.190933	-1.99726	0.045854	0.662527	BCKDK	3.03531
ENST00000163678	ENSG00000067365	0.084672	1.99684	0.0458634	0.662544	METTL22	2.88882
ENST00000610584	ENSG00000276618	0.326117	1.99673	0.0458749	0.66259	RAD17	-1.95544
ENST00000566377	ENSG00000178802	0.185816	1.99662	0.0458844	0.662606	MPI	1.24466
ENST00000320694	ENSG00000145675	-0.141698	-1.99634	0.0459157	0.662939	PIK3R1	1.42668
ENST00000335388	ENSG00000213071	-0.253511	-1.99631	0.0459383	0.663033	LPAL2	-0.747412
ENST00000511868	ENSG00000138757	0.212506	1.99603	0.0459479	0.663033	G3BP2	-2.37975
ENST00000505425	ENSG00000112139	-0.332845	-1.99616	0.0459624	0.663033	MDGA1	-1.60289
ENST00000590414	ENSG00000189144	-0.345346	-1.99582	0.0459762	0.663033	ZNF573	-1.48694
ENST00000478126	ENSG00000136932	0.167915	1.99593	0.045979	0.663033	TRMO	1.3799
ENST00000337273	ENSG00000083312	0.0585222	1.99574	0.0459812	0.663033	TNPO1	7.71192
ENST00000512590	ENSG00000038427	-0.499045	-1.99568	0.0459875	0.663033	VCAN	-0.0675182
ENST00000421510	ENSG00000110047	-0.262296	-1.99573	0.0459886	0.663033	EHD1	-1.04294
ENST00000367534	ENSG00000162704	-0.0730169	-1.99574	0.0460071	0.663179	ARPC5	4.33895
ENST00000393399	ENSG00000137509	-0.0621556	-1.99533	0.046026	0.663259	PRCP	6.30262
ENST00000497997	ENSG00000138495	0.137059	1.99547	0.046037	0.663259	COX17	0.565886
ENST00000402096	ENSG00000168397	-0.266928	-1.99516	0.0460392	0.663259	ATG4B	-2.44116
ENST00000370472	ENSG00000119929	-0.259872	-1.99562	0.0460503	0.663259	CUTC	-1.71791
ENST00000380935	ENSG00000112851	0.0822624	1.99503	0.0460541	0.663259	ERBIN	6.8439
ENST00000468247	ENSG00000142599	-0.29464	-1.99455	0.0461061	0.663889	RERE	-1.643
ENST00000560603	ENSG00000075413	0.295691	1.99444	0.0461159	0.663909	MARK3	0.667849
ENST00000439936	ENSG00000141030	0.293237	1.99418	0.0461516	0.664223	COPS3	-2.45471
ENST00000311117	ENSG00000005483	0.172757	1.99402	0.0461646	0.664223	KMT2E	1.44116
ENST00000382688	ENSG00000188549	0.385096	1.99456	0.0461662	0.664223	CCDC9B	-2.0901
ENST00000546815	ENSG00000075856	-0.143182	-1.99397	0.046171	0.664223	SART3	1.8408
ENST00000455834	ENSG00000114735	-0.162143	-1.99404	0.046186	0.664319	HEMK1	2.48109
ENST00000648300	ENSG00000074416	0.22373	1.99337	0.0462584	0.665177	MGLL	1.61256
ENST00000341316	ENSG00000197912	-0.187587	-1.99295	0.0462724	0.665177	SPG7	1.55943
ENST00000276893	ENSG00000147854	-0.119734	-1.99305	0.0462748	0.665177	UHRF2	4.28752
ENST00000396128	ENSG00000179454	0.0749028	1.99319	0.046286	0.665177	KLHL28	5.76567
ENST00000357390	ENSG00000171109	-0.15071	-1.993	0.0462872	0.665177	MFN1	2.12853
ENST00000528419	ENSG00000172543	0.230964	1.9932	0.0462965	0.66519	CTSW	0.456203
ENST00000553273	ENSG00000092020	-0.26974	-1.99267	0.0463139	0.665203	PPP2R3C	-1.3058
ENST00000496752	ENSG00000184465	0.224755	1.99252	0.0463347	0.665203	WDR27	-1.10625
ENST00000368936	ENSG00000143363	-0.158423	-1.99252	0.0463363	0.665203	PRUNE1	3.08004
ENST00000568717	ENSG00000103035	0.13148	1.99254	0.0463578	0.665203	PSMD7	1.54999
ENST00000264183	ENSG00000054267	0.249941	1.99218	0.0463706	0.665203	ARID4B	-0.0658861
ENST00000640495	ENSG00000108433	-0.191618	-1.99202	0.0463777	0.665203	GOSR2	1.81855
ENST00000309862	ENSG00000161395	0.312138	1.9921	0.046393	0.665203	PGAP3	-0.274134
ENST00000597724	ENSG00000130511	-0.322299	-1.99199	0.0463945	0.665203	SSBP4	-1.99724
ENST00000549481	ENSG00000063046	0.255672	1.99188	0.0464012	0.665203	EIF4B	0.187685
ENST00000543086	ENSG00000082805	0.26092	1.99181	0.0464023	0.665203	ERC1	1.30653
ENST00000190611	ENSG00000079156	0.306768	1.99275	0.0464026	0.665203	OSBPL6	-1.46557
ENST00000359685	ENSG00000079156	-0.306768	-1.99275	0.0464026	0.665203	OSBPL6	-2.745
ENST00000484834	ENSG00000133063	0.138292	1.99203	0.0464056	0.665203	CHIT1	2.08229
ENST00000393350	ENSG00000178573	0.112954	1.99214	0.0464312	0.665341	MAF	5.15897
ENST00000537460	ENSG00000127314	-0.299829	-1.99154	0.0464319	0.665341	RAP1B	-0.308164
ENST00000642935	ENSG00000250361	0.23174	1.99132	0.0464687	0.665677	GYPB	0.684118
ENST00000335757	ENSG00000129353	-0.214743	-1.99124	0.0464733	0.665677	SLC44A2	0.774611
ENST00000367075	ENSG00000092820	-0.123089	-1.99152	0.0464804	0.665677	EZR	6.77773
ENST00000646851	ENSG00000188641	0.183292	1.99117	0.046508	0.665822	DPYD	-0.912555
ENST00000331483	ENSG00000185624	-0.090216	-1.99085	0.0465107	0.665822	P4HB	6.8543
ENST00000529562	ENSG00000133816	0.290815	1.99067	0.0465251	0.665822	MICAL2	-1.11504
ENST00000380615	ENSG00000102781	0.182237	1.99123	0.0465311	0.665822	KATNAL1	3.88691
ENST00000269187	ENSG00000141424	-0.210064	-1.9912	0.0465348	0.665822	SLC39A6	5.16659
ENST00000435154	ENSG00000147813	0.273775	1.99059	0.0465447	0.665822	NAPRT	-1.83317
ENST00000455022	ENSG00000152818	-0.137787	-1.99054	0.0465489	0.665822	UTRN	2.30899
ENST00000588958	ENSG00000184640	-0.241258	-1.98975	0.0466257	0.666801	2021-09-09	0.616856
ENST00000503396	ENSG00000121892	-0.0829779	-1.98978	0.04664	0.666888	PDS5A	3.76341
ENST00000622772	ENSG00000276935	0.271419	1.98959	0.0466642	0.667114	MBOAT7	2.10213
ENST00000403006	ENSG00000118961	0.310931	1.9894	0.0466774	0.667125	LDAH	-2.94953
ENST00000355166	ENSG00000062524	-0.326831	-1.98965	0.0466869	0.667125	LTK	-0.662506
ENST00000547107	ENSG00000188599	-0.355063	-1.98978	0.046691	0.667125	NPIPP1	-1.95145
ENST00000536617	ENSG00000130787	0.224825	1.98921	0.0467061	0.667125	HIP1R	-0.635337
ENST00000506453	ENSG00000132463	0.542121	1.98917	0.0467147	0.667125	GRSF1	-1.53809
ENST00000633825	ENSG00000278759	0.235812	1.98898	0.0467258	0.667125	TBCD	0.376037
ENST00000580785	ENSG00000166479	0.179174	1.98894	0.0467273	0.667125	TMX3	-0.329671
ENST00000247866	ENSG00000090266	-0.122065	-1.98893	0.0467318	0.667125	NDUFB2	2.8186
ENST00000546608	ENSG00000186204	0.265609	1.98879	0.0467696	0.667259	CYP4F12	-0.262721
ENST00000375630	ENSG00000068650	0.135519	1.9885	0.0467727	0.667259	ATP11A	5.56787
ENST00000649972	ENSG00000151694	0.174647	1.98843	0.0467796	0.667259	ADAM17	3.76098
ENST00000455528	ENSG00000159140	-0.0804005	-1.9884	0.0467852	0.667259	SON	6.61424
ENST00000395715	ENSG00000104447	0.151907	1.98841	0.0467922	0.667259	TRPS1	5.191
ENST00000644939	ENSG00000158321	0.206196	1.98827	0.0467965	0.667259	AUTS2	0.0187596
ENST00000476848	ENSG00000160183	-0.245556	-1.9888	0.0467997	0.667259	TMPRSS3	-2.60683
ENST00000232744	ENSG00000114626	-0.117271	-1.98812	0.0468155	0.667365	ABTB1	5.66671
ENST00000296137	ENSG00000163820	0.179865	1.98822	0.0468334	0.667432	FYCO1	5.65371
ENST00000337768	ENSG00000119760	0.121385	1.98811	0.0468452	0.667432	SUPT7L	4.15434
ENST00000539281	ENSG00000148834	-0.287546	-1.98794	0.0468509	0.667432	GSTO1	-0.853242
ENST00000635325	ENSG00000160185	0.191788	1.98792	0.0468536	0.667432	UBASH3A	1.12736
ENST00000261654	ENSG00000111452	-0.245162	-1.98781	0.0468902	0.667834	ADGRD1	-0.577824
ENST00000513833	ENSG00000169762	-0.225368	-1.98734	0.0468994	0.667846	TAPT1	-1.97868
ENST00000489283	ENSG00000102024	0.292907	1.98782	0.0469459	0.668213	PLS3	-0.862865
ENST00000481823	ENSG00000102024	-0.292907	-1.98782	0.0469459	0.668213	PLS3	-2.1973
ENST00000221455	ENSG00000104859	0.316357	1.98698	0.0469503	0.668213	CLASRP	-1.07471
ENST00000397333	ENSG00000185163	-0.145501	-1.98703	0.046965	0.668266	DDX51	2.8235
ENST00000274712	ENSG00000146007	-0.216784	-1.98725	0.0469707	0.668266	ZMAT2	6.51693
ENST00000566431	ENSG00000103196	0.292575	1.98638	0.0470162	0.668778	CRISPLD2	-2.27746
ENST00000507994	ENSG00000070190	0.0721986	1.9866	0.0470234	0.668778	DAPP1	3.87876
ENST00000557667	ENSG00000100461	0.105424	1.98607	0.0470355	0.66883	RBM23	3.68986
ENST00000512348	ENSG00000157107	0.299589	1.98605	0.0470732	0.669189	FCHO2	-0.867385
ENST00000465541	ENSG00000136104	-0.215462	-1.98569	0.0470775	0.669189	RNASEH2B	-0.780884
ENST00000496803	ENSG00000196998	0.389539	1.98562	0.0470868	0.669203	WDR45	-0.715773
ENST00000493205	ENSG00000148334	-0.375104	-1.98568	0.0471018	0.669297	PTGES2	-0.729562
ENST00000377066	ENSG00000135048	-0.189952	-1.98528	0.0471328	0.669364	CEMIP2	2.93456
ENST00000398808	ENSG00000167992	0.308496	1.98609	0.0471371	0.669364	VWCE	-0.821124
ENST00000301770	ENSG00000167992	-0.308496	-1.98609	0.0471371	0.669364	VWCE	-2.29301
ENST00000299166	ENSG00000166136	-0.104117	-1.98504	0.0471683	0.669364	NDUFB8	4.32807
ENST00000648715	ENSG00000185513	0.253604	1.98495	0.0471712	0.669364	L3MBTL1	-0.553936
ENST00000262053	ENSG00000123268	-0.100507	-1.98523	0.0471762	0.669364	ATF1	4.44075
ENST00000559724	ENSG00000197299	-0.326339	-1.98503	0.0471798	0.669364	BLM	-1.59318
ENST00000210060	ENSG00000095059	-0.148484	-1.98483	0.0471823	0.669364	DHPS	2.4333
ENST00000424830	ENSG00000130021	0.18547	1.98515	0.0471854	0.669364	PUDP	-2.5577
ENST00000485652	ENSG00000146776	-0.204089	-1.98477	0.0471904	0.669364	ATXN7L1	0.147835
ENST00000556649	ENSG00000176463	0.128971	1.98462	0.0472122	0.6695	SLCO3A1	0.962538
ENST00000611875	ENSG00000103148	0.404734	1.98449	0.0472191	0.6695	NPRL3	-1.30384
ENST00000566637	ENSG00000174177	-0.27852	-1.98461	0.0472262	0.6695	CTU2	-2.81153
ENST00000511412	ENSG00000183684	-0.199487	-1.98471	0.0472335	0.6695	ALYREF	-2.24315
ENST00000392717	ENSG00000082438	0.300717	1.98422	0.0472486	0.669596	COBLL1	-0.519824
ENST00000636399	ENSG00000174469	0.277185	1.98452	0.0472739	0.669835	CNTNAP2	-2.91155
ENST00000475613	ENSG00000151208	0.199617	1.98427	0.0472834	0.669851	DLG5	1.61682
ENST00000396859	ENSG00000111640	-0.124943	-1.98323	0.0473641	0.670837	GAPDH	5.98086
ENST00000340196	ENSG00000154898	0.151061	1.98366	0.0473698	0.670837	CCDC144CP	0.773585
ENST00000381259	ENSG00000123106	-0.264361	-1.98293	0.0473899	0.671002	CCDC91	-1.92239
ENST00000561186	ENSG00000157450	0.342597	1.98286	0.0474016	0.67105	RNF111	-2.52291
ENST00000481950	ENSG00000133069	0.348291	1.98276	0.0474267	0.671203	TMCC2	-3.40425
ENST00000461685	ENSG00000101040	-0.370845	-1.98255	0.0474311	0.671203	ZMYND8	0.0860451
ENST00000461440	ENSG00000135269	0.199587	1.98263	0.0474377	0.671203	TES	0.720331
ENST00000373232	ENSG00000180817	0.108468	1.98271	0.0474575	0.671341	PPA1	4.65306
ENST00000541817	ENSG00000072609	-0.27394	-1.98226	0.0474642	0.671341	CHFR	-3.03448
ENST00000392358	ENSG00000169727	0.312814	1.98216	0.0474821	0.671405	GPS1	-0.0320371
ENST00000404525	ENSG00000049323	-0.438628	-1.98222	0.0474924	0.671405	LTBP1	-0.00875017
ENST00000359895	ENSG00000196923	0.260386	1.98201	0.0474962	0.671405	PDLIM7	-0.34451
ENST00000579864	ENSG00000161526	-0.283415	-1.98184	0.0475084	0.671405	SAP30BP	-0.696444
ENST00000536887	ENSG00000168004	0.358467	1.98267	0.0475192	0.671405	HRASLS5	-1.21384
ENST00000540857	ENSG00000168004	-0.358467	-1.98267	0.0475192	0.671405	HRASLS5	-2.51972
ENST00000632434	ENSG00000145781	0.361649	1.98173	0.0475473	0.671455	COMMD10	0.283073
ENST00000411677	ENSG00000156052	0.239942	1.98239	0.0475496	0.671455	GNAQ	0.50346
ENST00000286548	ENSG00000156052	-0.239942	-1.98239	0.0475496	0.671455	GNAQ	7.82738
ENST00000647421	ENSG00000285277	-0.384438	-1.98165	0.0475563	0.671455	AC254813.2	-2.11444
ENST00000611068	ENSG00000139970	0.354702	1.9811	0.0476258	0.672249	RTN1	0.792072
ENST00000291439	ENSG00000072958	0.0969556	1.98073	0.0476376	0.672249	AP1M1	4.76461
ENST00000612742	ENSG00000123600	-0.245315	-1.98081	0.0476453	0.672249	METTL8	2.79782
ENST00000546875	ENSG00000050438	-0.344162	-1.98071	0.0476462	0.672249	SLC4A8	-1.73735
ENST00000357156	ENSG00000125971	-0.108488	-1.98109	0.047657	0.672282	DYNLRB1	4.43893
ENST00000542002	ENSG00000060138	0.280193	1.98045	0.047669	0.672332	YBX3	1.61182
ENST00000532567	ENSG00000118181	-0.220121	-1.98038	0.0477066	0.672745	RPS25	1.66294
ENST00000442455	ENSG00000221994	-0.392404	-1.98033	0.0477237	0.672866	ZNF630	-1.08065
ENST00000391753	ENSG00000170889	-0.378114	-1.97992	0.0477378	0.672946	RPS9	0.169136
ENST00000559700	ENSG00000140395	-0.321841	-1.97975	0.0477483	0.672975	WDR61	-1.58108
ENST00000397902	ENSG00000196605	0.163153	1.9797	0.0477627	0.67306	ZNF846	1.91664
ENST00000534217	ENSG00000185187	-0.333652	-1.97919	0.0478084	0.673584	SIGIRR	-1.56399
ENST00000371113	ENSG00000122126	-0.460007	-1.97923	0.0478472	0.674013	OCRL	-2.27063
ENST00000444280	ENSG00000169084	-0.227839	-1.97867	0.0478857	0.674325	DHRSX	-2.51807
ENST00000318430	ENSG00000167895	0.134945	1.97863	0.0478862	0.674325	TMC8	5.93659
ENST00000406482	ENSG00000110514	-0.315846	-1.97841	0.0478954	0.674335	MADD	1.02958
ENST00000560588	ENSG00000137824	0.206855	1.97834	0.0479161	0.674497	RMDN3	1.31194
ENST00000358173	ENSG00000196411	-0.254337	-1.97838	0.0479238	0.674497	EPHB4	0.889116
ENST00000228922	ENSG00000111325	0.127526	1.97819	0.0479329	0.674507	OGFOD2	2.08161
ENST00000526698	ENSG00000182208	-0.213252	-1.97809	0.047957	0.674554	MOB2	0.360139
ENST00000558197	ENSG00000248905	0.22908	1.97798	0.0479632	0.674554	FMN1	1.25874
ENST00000513162	ENSG00000145916	-0.255332	-1.97784	0.0479671	0.674554	RMND5B	0.12933
ENST00000464206	ENSG00000213366	0.273307	1.97789	0.0479701	0.674554	GSTM2	-0.536127
ENST00000394308	ENSG00000070669	-0.181694	-1.97762	0.047991	0.6747	ASNS	2.41775
ENST00000513658	ENSG00000124279	-0.311967	-1.97751	0.0480219	0.6747	FASTKD3	-2.08503
ENST00000461652	ENSG00000187676	0.164907	1.97803	0.0480403	0.6747	B3GLCT	-2.38367
ENST00000343307	ENSG00000187676	-0.164907	-1.97803	0.0480403	0.6747	B3GLCT	3.0935
ENST00000454430	ENSG00000224313	0.333397	1.9775	0.0480428	0.6747	DXO	-1.79687
ENST00000506213	ENSG00000172244	-0.251806	-1.97743	0.0480699	0.6747	C5orf34	-2.29379
ENST00000343053	ENSG00000188986	0.381357	1.97771	0.0480757	0.6747	NELFB	4.57329
ENST00000634710	ENSG00000188986	-0.381357	-1.97771	0.0480757	0.6747	NELFB	-1.05892
ENST00000361684	ENSG00000198792	0.298935	1.97694	0.0480766	0.6747	TMEM184B	-0.420409
ENST00000578186	ENSG00000270882	0.297069	1.97736	0.0480772	0.6747	HIST2H4A	4.27946
ENST00000300305	ENSG00000159216	-0.146785	-1.97686	0.0480788	0.6747	RUNX1	4.33507
ENST00000380476	ENSG00000120915	-0.318372	-1.97663	0.0481092	0.6747	EPHX2	-0.861337
ENST00000514004	ENSG00000001084	0.21716	1.97653	0.0481119	0.6747	GCLC	1.73041
ENST00000601045	ENSG00000162222	0.178755	1.97679	0.0481223	0.6747	TTC9C	-0.694497
ENST00000217971	ENSG00000101856	-0.222741	-1.97721	0.0481326	0.6747	PGRMC1	5.3774
ENST00000535419	ENSG00000101856	0.222741	1.97721	0.0481326	0.6747	PGRMC1	-3.15666
ENST00000534143	ENSG00000089505	-0.263664	-1.97638	0.0481405	0.6747	CMTM1	-3.09924
ENST00000557076	ENSG00000092108	-0.1833	-1.97621	0.0481417	0.6747	SCFD1	1.55095
ENST00000448051	ENSG00000196437	-0.297401	-1.97639	0.0481488	0.6747	ZNF569	-1.13724
ENST00000602050	ENSG00000186272	0.191886	1.97645	0.0481494	0.6747	ZNF17	1.24008
ENST00000407445	ENSG00000171863	-0.368198	-1.97604	0.0481761	0.674946	RPS7	-1.89727
ENST00000339812	ENSG00000124635	0.142542	1.97642	0.0481839	0.674946	HIST1H2BJ	3.39924
ENST00000502797	ENSG00000134851	0.127441	1.97581	0.0481977	0.674955	TMEM165	0.985158
ENST00000325438	ENSG00000179364	-0.16494	-1.97579	0.0482014	0.674955	PACS2	0.739714
ENST00000614070	ENSG00000274950	-0.386701	-1.97569	0.0482188	0.67508	RPS9	-1.68516
ENST00000405876	ENSG00000139437	-0.0903997	-1.97556	0.0482338	0.675172	TCHP	4.22387
ENST00000452930	ENSG00000168958	-0.252433	-1.97528	0.0482484	0.675199	MFF	-1.85134
ENST00000523198	ENSG00000164576	-0.218924	-1.97543	0.0482527	0.675199	SAP30L	-2.26996
ENST00000517691	ENSG00000113558	0.184359	1.97513	0.048273	0.675236	SKP1	1.86105
ENST00000589427	ENSG00000197256	0.339489	1.97526	0.0482771	0.675236	KANK2	-1.01092
ENST00000506927	ENSG00000080822	0.103381	1.97488	0.0482999	0.675236	CLDND1	2.86161
ENST00000525119	ENSG00000133816	-0.278662	-1.97469	0.0483118	0.675236	MICAL2	-1.8111
ENST00000320345	ENSG00000132376	-0.211889	-1.97474	0.048313	0.675236	INPP5K	1.35668
ENST00000423344	ENSG00000188649	0.265342	1.97484	0.0483188	0.675236	CC2D2B	-2.38306
ENST00000358933	ENSG00000038358	-0.166196	-1.9748	0.0483201	0.675236	EDC4	3.77322
ENST00000451513	ENSG00000197548	0.194735	1.97461	0.0483229	0.675236	ATG7	0.416363
ENST00000359560	ENSG00000133961	0.279226	1.97426	0.0483654	0.675712	NUMB	-1.64845
ENST00000519661	ENSG00000164808	-0.309898	-1.97413	0.0483762	0.675744	SPIDR	-1.9939
ENST00000616417	ENSG00000248905	0.178755	1.97416	0.048396	0.67579	FMN1	3.20482
ENST00000602499	ENSG00000170035	-0.335436	-1.974	0.0484072	0.67579	UBE2E3	-2.63334
ENST00000389863	ENSG00000197381	0.163402	1.9738	0.0484249	0.67579	ADARB1	3.08476
ENST00000299335	ENSG00000166260	0.192566	1.97387	0.0484294	0.67579	COX11	0.737795
ENST00000415526	ENSG00000148337	0.2724	1.97353	0.0484499	0.67579	CIZ1	-2.47982
ENST00000430597	ENSG00000168026	0.314885	1.97363	0.048457	0.67579	TTC21A	-1.31241
ENST00000544594	ENSG00000149357	0.187047	1.97359	0.0484612	0.67579	LAMTOR1	-2.57446
ENST00000402064	ENSG00000184381	-0.268078	-1.97345	0.0484624	0.67579	PLA2G6	-0.915729
ENST00000564192	ENSG00000185324	-0.26331	-1.97343	0.0484645	0.67579	CDK10	-1.16231
ENST00000393794	ENSG00000005075	0.203019	1.97421	0.0484726	0.67579	POLR2J	0.327036
ENST00000292614	ENSG00000005075	-0.203019	-1.97421	0.0484726	0.67579	POLR2J	4.28697
ENST00000487129	ENSG00000101132	-0.298076	-1.97379	0.0484824	0.675809	PFDN4	-1.43649
ENST00000463709	ENSG00000125304	0.12783	1.97336	0.0485121	0.675919	TM9SF2	1.08095
ENST00000464362	ENSG00000100099	0.158384	1.97302	0.0485125	0.675919	HPS4	2.37167
ENST00000509408	ENSG00000152495	-0.296309	-1.97295	0.0485222	0.675919	CAMK4	-1.22908
ENST00000460940	ENSG00000137074	-0.272492	-1.97272	0.0485403	0.675919	APTX	-2.98863
ENST00000517923	ENSG00000147454	0.523762	1.97273	0.0485473	0.675919	SLC25A37	-0.00565482
ENST00000231751	ENSG00000012223	-0.295529	-1.97294	0.0485482	0.675919	LTF	2.97234
ENST00000644989	ENSG00000126705	0.255341	1.97282	0.0485495	0.675919	AHDC1	-2.70439
ENST00000356146	ENSG00000100490	0.186405	1.97273	0.0485597	0.675943	CDKL1	0.398462
ENST00000264159	ENSG00000121988	-0.213668	-1.97257	0.0485778	0.675991	ZRANB3	0.911156
ENST00000599167	ENSG00000142534	-0.191159	-1.97237	0.0485924	0.675991	RPS11	2.18087
ENST00000507550	ENSG00000138794	-0.295765	-1.97232	0.0486021	0.675991	CASP6	-3.1348
ENST00000512994	ENSG00000131127	0.166312	1.97237	0.0486061	0.675991	ZNF141	0.849092
ENST00000581104	ENSG00000125450	-0.144639	-1.97207	0.0486223	0.675991	NUP85	2.38908
ENST00000511743	ENSG00000121104	0.293066	1.97207	0.0486348	0.675991	FAM117A	-1.54869
ENST00000288135	ENSG00000157404	-0.288557	-1.97275	0.048639	0.675991	KIT	1.77115
ENST00000412167	ENSG00000157404	0.288557	1.97275	0.048639	0.675991	KIT	-1.72545
ENST00000311489	ENSG00000133731	0.236431	1.97196	0.0486393	0.675991	IMPA1	-1.67644
ENST00000613626	ENSG00000065883	0.175269	1.97166	0.0486593	0.675998	CDK13	-0.802658
ENST00000633540	ENSG00000278458	-0.357623	-1.97176	0.0486597	0.675998	KANSL1	-2.18686
ENST00000437379	ENSG00000163517	-0.434915	-1.97212	0.0486724	0.675998	HDAC11	-1.11591
ENST00000470195	ENSG00000132196	-0.217567	-1.97164	0.0486737	0.675998	HSD17B7	-1.18335
ENST00000615083	ENSG00000168421	-0.342328	-1.97103	0.0487319	0.676562	RHOH	-1.40416
ENST00000484734	ENSG00000137801	0.368372	1.97149	0.0487445	0.676562	THBS1	-1.49945
ENST00000590811	ENSG00000141385	-0.218897	-1.97132	0.0487452	0.676562	AFG3L2	-1.16029
ENST00000389061	ENSG00000211456	-0.0724262	-1.97091	0.0487518	0.676562	SACM1L	5.70936
ENST00000620277	ENSG00000130826	0.217434	1.97097	0.0487566	0.676562	DKC1	0.183022
ENST00000380038	ENSG00000126214	-0.243264	-1.97054	0.0487859	0.67677	KLC1	0.170687
ENST00000317905	ENSG00000108469	-0.151789	-1.97061	0.0487915	0.67677	RECQL5	2.11298
ENST00000600748	ENSG00000104980	0.301843	1.97058	0.048797	0.67677	TIMM44	-0.502129
ENST00000483421	ENSG00000075292	0.258099	1.97025	0.0488198	0.676917	ZNF638	0.582041
ENST00000529172	ENSG00000110075	0.236574	1.97021	0.0488246	0.676917	PPP6R3	0.746133
ENST00000359707	ENSG00000138757	-0.195485	-1.97015	0.0488391	0.677001	G3BP2	-0.899227
ENST00000510018	ENSG00000146263	-0.229894	-1.96986	0.0488773	0.677412	MMS22L	-2.19425
ENST00000356487	ENSG00000105220	-0.102833	-1.96965	0.0489046	0.677673	GPI	3.82852
ENST00000505452	ENSG00000135605	-0.211976	-1.96951	0.0489402	0.677984	TEC	-2.7919
ENST00000320225	ENSG00000205937	-0.182826	-1.96919	0.0489481	0.677984	RNPS1	2.03625
ENST00000258742	ENSG00000136243	0.261058	1.96917	0.0489525	0.677984	NUPL2	-0.901504
ENST00000240304	ENSG00000108848	-0.168478	-1.96896	0.0489705	0.678116	LUC7L3	1.1266
ENST00000481608	ENSG00000126790	-0.137339	-1.96896	0.0489904	0.678223	L3HYPDH	1.86399
ENST00000491734	ENSG00000187609	0.240132	1.96888	0.0489953	0.678223	EXD3	-2.47169
ENST00000446289	ENSG00000075651	-0.241607	-1.96859	0.0490215	0.678384	PLD1	-2.20246
ENST00000461470	ENSG00000206435	-0.433816	-1.96857	0.0490239	0.678384	HLA-C	-0.787987
ENST00000418458	ENSG00000163938	-0.167677	-1.96826	0.0490615	0.678766	GNL3	2.51534
ENST00000368919	ENSG00000004809	-0.256805	-1.96833	0.0490684	0.678766	SLC22A16	-0.441174
ENST00000304301	ENSG00000168101	-0.36275	-1.96854	0.0490832	0.678853	NUDT16L1	2.54031
ENST00000024061	ENSG00000022567	0.225083	1.96818	0.0490932	0.678873	SLC45A4	-1.55784
ENST00000456991	ENSG00000152078	-0.398952	-1.96814	0.0491096	0.678921	TMEM56	-0.429162
ENST00000396064	ENSG00000140307	-0.22227	-1.96785	0.0491136	0.678921	GTF2A2	0.439111
ENST00000440235	ENSG00000102081	0.204099	1.96749	0.0491404	0.679173	FMR1	2.25124
ENST00000399022	ENSG00000141425	0.0871206	1.96739	0.0491677	0.679362	RPRD1A	5.00881
ENST00000254806	ENSG00000132471	-0.151643	-1.96726	0.0491722	0.679362	WBP2	4.38155
ENST00000530428	ENSG00000109919	0.162673	1.96743	0.0491796	0.679362	MTCH2	2.20458
ENST00000426727	ENSG00000140367	-0.281821	-1.96707	0.0492086	0.679559	UBE2Q2	-1.98414
ENST00000446820	ENSG00000091073	-0.234215	-1.9669	0.0492109	0.679559	DTX2	-2.67377
ENST00000527915	ENSG00000129484	-0.262662	-1.96631	0.0493092	0.680668	PARP2	0.139028
ENST00000473750	ENSG00000135924	0.322993	1.96603	0.0493134	0.680668	DNAJB2	-2.79871
ENST00000448530	ENSG00000165280	0.166767	1.96613	0.0493167	0.680668	VCP	1.4182
ENST00000339737	ENSG00000106268	0.296823	1.96583	0.049395	0.681516	NUDT1	-2.81152
ENST00000588892	ENSG00000161265	-0.335744	-1.96556	0.0493953	0.681516	U2AF1L4	-1.63455
ENST00000649863	ENSG00000141298	-0.195593	-1.96493	0.0494452	0.681909	SSH2	0.592301
ENST00000294360	ENSG00000162384	-0.0697258	-1.96497	0.0494506	0.681909	C1orf123	3.65997
ENST00000449241	ENSG00000088543	-0.342833	-1.96494	0.049454	0.681909	C3orf18	-1.75925
ENST00000433473	ENSG00000131238	-0.21535	-1.96477	0.0494578	0.681909	PPT1	4.91845
ENST00000595765	ENSG00000105443	-0.262799	-1.96442	0.0495045	0.682435	CYTH2	-3.13441
ENST00000648462	ENSG00000106348	0.427811	1.96428	0.0495153	0.682466	IMPDH1	-1.53951
ENST00000588516	ENSG00000049759	0.302391	1.96416	0.0495276	0.682517	NEDD4L	-1.93681
ENST00000638706	ENSG00000283777	0.369022	1.96401	0.0495618	0.68287	CANX	5.15149
ENST00000505961	ENSG00000031003	0.183426	1.96351	0.0496203	0.683383	FAM13B	-0.877436
ENST00000445930	ENSG00000100519	0.260521	1.96336	0.0496232	0.683383	PSMC6	0.184612
ENST00000456757	ENSG00000111490	0.186728	1.96368	0.0496247	0.683383	TBC1D30	0.60686
ENST00000415493	ENSG00000173598	-0.156069	-1.96336	0.0496427	0.683513	NUDT4	4.74928
ENST00000454491	ENSG00000164068	-0.233514	-1.96304	0.0496672	0.683732	RNF123	1.1402
ENST00000433961	ENSG00000132256	-0.276142	-1.96293	0.049688	0.683901	TRIM5	-2.39667
ENST00000262776	ENSG00000108679	0.291034	1.9623	0.0497736	0.684623	LGALS3BP	-0.702446
ENST00000426665	ENSG00000256223	0.209709	1.96219	0.0497787	0.684623	ZNF10	-0.174564
ENST00000556548	ENSG00000100445	0.161487	1.96204	0.0497809	0.684623	SDR39U1	3.01605
ENST00000581662	ENSG00000108465	0.256147	1.96195	0.0497823	0.684623	CDK5RAP3	0.859366
ENST00000381905	ENSG00000130598	-0.308635	-1.96248	0.0497833	0.684623	TNNI2	-1.7759
ENST00000559384	ENSG00000131873	-0.262288	-1.9621	0.0497972	0.684697	CHSY1	-1.33588
ENST00000265594	ENSG00000078070	0.148297	1.96184	0.0498102	0.684758	MCCC1	3.46561
ENST00000443003	ENSG00000168028	0.39641	1.96161	0.0498367	0.684868	RPSA	-0.444325
ENST00000477544	ENSG00000031698	0.18275	1.96168	0.049838	0.684868	SARS	-2.24209
ENST00000468506	ENSG00000157601	-0.274435	-1.96139	0.0498518	0.684868	MX1	1.13356
ENST00000397961	ENSG00000141959	0.229452	1.96145	0.0498526	0.684868	PFKL	0.399157
ENST00000555176	ENSG00000092199	-0.30646	-1.96117	0.0498684	0.684968	HNRNPC	0.464676
ENST00000216038	ENSG00000100220	-0.082728	-1.96108	0.049908	0.685018	RTCB	5.24339
ENST00000557766	ENSG00000165914	-0.21401	-1.96108	0.0499086	0.685018	TTC7B	-2.29819
ENST00000441800	ENSG00000151687	-0.215084	-1.96093	0.0499167	0.685018	ANKAR	1.07116
ENST00000528911	ENSG00000141971	-0.258425	-1.96079	0.0499328	0.685018	MVB12A	-1.63438
ENST00000525898	ENSG00000085117	0.188435	1.96068	0.0499342	0.685018	CD82	1.42585
ENST00000348403	ENSG00000165209	-0.138322	-1.96067	0.0499404	0.685018	STRBP	3.50912
ENST00000547318	ENSG00000050426	-0.284389	-1.9605	0.04995	0.685018	LETMD1	-2.00305
ENST00000448384	ENSG00000214954	0.199579	1.96067	0.0499558	0.685018	LRRC69	-1.93926
ENST00000522520	ENSG00000104231	-0.290244	-1.96048	0.0499573	0.685018	ZFAND1	-2.71795
ENST00000538535	ENSG00000168876	0.218457	1.96061	0.0499578	0.685018	ANKRD49	1.03487
ENST00000528080	ENSG00000166471	-0.189014	-1.96013	0.0500197	0.685604	TMEM41B	3.76015
ENST00000315717	ENSG00000163466	-0.0383593	-1.9599	0.0500236	0.685604	ARPC2	8.13193
ENST00000447310	ENSG00000251369	0.278643	1.96007	0.0500263	0.685604	ZNF550	1.89284
ENST00000549685	ENSG00000127337	0.249532	1.96	0.0500422	0.685704	YEATS4	-2.0096
ENST00000264211	ENSG00000075151	0.157742	1.95958	0.0500633	0.685739	EIF4G3	3.96525
ENST00000317398	ENSG00000083814	-0.106375	-1.95982	0.0500751	0.685739	ZNF671	4.18929
ENST00000373284	ENSG00000160404	-0.23381	-1.95981	0.0500759	0.685739	TOR2A	-2.01847
ENST00000543711	ENSG00000144959	-0.493331	-1.95995	0.0500791	0.685739	NCEH1	-1.18678
ENST00000436302	ENSG00000146856	0.208369	1.95929	0.0501249	0.686234	AGBL3	-2.72431
ENST00000635691	ENSG00000100393	0.211254	1.95897	0.0501375	0.686234	EP300	-0.562417
ENST00000455666	ENSG00000187688	-0.207205	-1.9591	0.0501472	0.686234	TRPV2	-0.0356641
ENST00000368662	ENSG00000074935	0.149371	1.95889	0.0501516	0.686234	TUBE1	1.48845
ENST00000517870	ENSG00000182183	-0.129543	-1.95905	0.0501656	0.686234	SHISAL2A	1.65544
ENST00000543470	ENSG00000136643	0.334752	1.95876	0.0501667	0.686234	RPS6KC1	0.646209
ENST00000646753	ENSG00000092330	-0.302241	-1.95854	0.0501878	0.686333	TINF2	-1.26701
ENST00000543891	ENSG00000163444	-0.234219	-1.95873	0.0501912	0.686333	TMEM183A	0.757095
ENST00000480056	ENSG00000143774	0.370388	1.95831	0.050201	0.68635	GUK1	-2.36979
ENST00000464740	ENSG00000079974	0.234945	1.95827	0.0502275	0.686571	RABL2B	-2.12643
ENST00000442373	ENSG00000168137	-0.417393	-1.95806	0.0502344	0.686571	SETD5	-2.35272
ENST00000578623	ENSG00000171475	-0.1903	-1.95827	0.0502564	0.686603	WIPF2	-2.34696
ENST00000645032	ENSG00000156313	0.177338	1.95787	0.0502578	0.686603	RPGR	1.90592
ENST00000567697	ENSG00000140650	0.0919499	1.95792	0.0502632	0.686603	PMM2	3.67983
ENST00000505007	ENSG00000131508	-0.231199	-1.95793	0.0502711	0.686603	UBE2D2	-2.48904
ENST00000612662	ENSG00000176087	-0.308033	-1.95792	0.050298	0.686853	SLC35A4	-0.448679
ENST00000478859	ENSG00000066468	0.259915	1.95753	0.0503138	0.686951	FGFR2	-1.40308
ENST00000444233	ENSG00000164081	0.322843	1.95691	0.0503792	0.687626	TEX264	-2.04164
ENST00000405233	ENSG00000143727	0.119924	1.95683	0.0503935	0.687626	ACP1	2.47955
ENST00000396861	ENSG00000111640	0.13769	1.9568	0.0503943	0.687626	GAPDH	5.22483
ENST00000504143	ENSG00000151422	-0.123787	-1.9569	0.0503976	0.687626	FER	2.34713
ENST00000378628	ENSG00000130962	-0.233752	-1.95693	0.0504327	0.687987	PRRG1	-2.96063
ENST00000358544	ENSG00000132549	0.122027	1.95627	0.0504549	0.688085	VPS13B	3.18857
ENST00000416215	ENSG00000111679	-0.395121	-1.95615	0.0504636	0.688085	PTPN6	-0.88962
ENST00000512982	ENSG00000082074	0.264977	1.95614	0.0504658	0.688085	FYB1	-0.878583
ENST00000393360	ENSG00000050748	-0.219055	-1.95599	0.0504858	0.688224	MAPK9	2.26868
ENST00000610347	ENSG00000167615	0.34896	1.95608	0.050495	0.688224	LENG8	1.41534
ENST00000465235	ENSG00000118855	0.201167	1.95578	0.0505059	0.688224	MFSD1	3.85512
ENST00000531776	ENSG00000166689	-0.252826	-1.95623	0.0505156	0.688224	PLEKHA7	-1.99213
ENST00000397932	ENSG00000142185	-0.393554	-1.9558	0.0505273	0.688224	TRPM2	-0.810103
ENST00000507768	ENSG00000163257	0.19209	1.95606	0.0505354	0.688224	DCAF16	-0.931707
ENST00000548242	ENSG00000075884	0.108028	1.95554	0.0505369	0.688224	ARHGAP15	2.68852
ENST00000519504	ENSG00000155926	-0.146136	-1.95548	0.0505449	0.688224	SLA	1.68755
ENST00000474048	ENSG00000134748	-0.227019	-1.95591	0.0505536	0.688225	PRPF38A	-1.41785
ENST00000398165	ENSG00000160200	-0.32629	-1.95596	0.0505859	0.68843	CBS	-2.93057
ENST00000398158	ENSG00000160200	0.32629	1.95596	0.0505859	0.68843	CBS	-2.9929
ENST00000548278	ENSG00000139405	-0.223436	-1.95523	0.0506147	0.688704	RITA1	2.46136
ENST00000488908	ENSG00000125633	0.235078	1.95456	0.0506609	0.689211	CCDC93	-1.7841
ENST00000369831	ENSG00000213366	-0.274825	-1.95449	0.0506721	0.689211	GSTM2	-2.54708
ENST00000552421	ENSG00000119596	-0.231268	-1.95442	0.0506778	0.689211	YLPM1	-2.81939
ENST00000521724	ENSG00000044115	0.252468	1.95413	0.050698	0.689332	CTNNA1	-0.345128
ENST00000497882	ENSG00000115657	0.274857	1.9543	0.0507245	0.689332	ABCB6	0.373234
ENST00000358656	ENSG00000181135	-0.281108	-1.95414	0.0507313	0.689332	ZNF707	-2.90304
ENST00000624234	ENSG00000100129	0.103735	1.95387	0.0507402	0.689332	EIF3L	6.76622
ENST00000480968	ENSG00000198715	0.28961	1.9538	0.0507441	0.689332	GLMP	-1.93827
ENST00000263025	ENSG00000102882	-0.132579	-1.95373	0.0507522	0.689332	MAPK3	4.30549
ENST00000634810	ENSG00000123191	0.306507	1.9539	0.0507591	0.689332	ATP7B	-2.58309
ENST00000424254	ENSG00000143756	0.235902	1.95386	0.0507642	0.689332	FBXO28	-1.93554
ENST00000446284	ENSG00000119321	0.0459518	1.95376	0.0507683	0.689332	FKBP15	5.97701
ENST00000317635	ENSG00000178307	0.202053	1.95379	0.050773	0.689332	TMEM11	0.85898
ENST00000531229	ENSG00000129103	0.24237	1.95337	0.0507916	0.689407	SUMF2	-2.59819
ENST00000546420	ENSG00000135127	0.176272	1.95348	0.0507958	0.689407	BICDL1	0.015035
ENST00000598297	ENSG00000183647	0.234749	1.95346	0.0508229	0.68955	ZNF530	2.3316
ENST00000591106	ENSG00000081913	-0.11898	-1.95346	0.0508236	0.68955	PHLPP1	1.15601
ENST00000635812	ENSG00000096093	0.267652	1.95299	0.0508334	0.689567	EFHC1	-2.12575
ENST00000519439	ENSG00000221914	-0.228969	-1.95287	0.050847	0.689634	PPP2R2A	-1.11789
ENST00000532305	ENSG00000166478	-0.24902	-1.9526	0.0508849	0.689863	ZNF143	-0.133125
ENST00000263280	ENSG00000090372	-0.173167	-1.95245	0.0508966	0.689863	STRN4	1.00943
ENST00000367840	ENSG00000143164	0.21966	1.95245	0.0509143	0.689863	DCAF6	1.05217
ENST00000544881	ENSG00000139055	-0.167653	-1.95285	0.0509156	0.689863	ERP27	-2.51913
ENST00000357650	ENSG00000162695	-0.0567443	-1.95277	0.0509242	0.689863	SLC30A7	3.72731
ENST00000460297	ENSG00000103202	0.32982	1.95237	0.0509279	0.689863	NME4	-1.5763
ENST00000438704	ENSG00000164104	0.122514	1.95245	0.0509312	0.689863	HMGB2	4.98759
ENST00000636488	ENSG00000048740	-0.610049	-1.95201	0.0509561	0.689863	CELF2	-1.72989
ENST00000532489	ENSG00000126457	-0.291866	-1.95197	0.0509624	0.689863	PRMT1	-0.923842
ENST00000416600	ENSG00000088888	0.308854	1.95274	0.0509672	0.689863	MAVS	1.20137
ENST00000428216	ENSG00000088888	-0.308854	-1.95274	0.0509672	0.689863	MAVS	6.30393
ENST00000585568	ENSG00000159882	0.237383	1.95215	0.0509676	0.689863	ZNF230	-0.51113
ENST00000523315	ENSG00000164330	-0.300878	-1.95194	0.0509791	0.689888	EBF1	-1.1652
ENST00000429836	ENSG00000187764	0.212534	1.95168	0.0509867	0.689888	SEMA4D	2.35041
ENST00000415168	ENSG00000198453	0.326467	1.95164	0.051002	0.689979	ZNF568	-2.14782
ENST00000599138	ENSG00000105053	0.168973	1.95142	0.0510184	0.690083	VRK3	1.38437
ENST00000476742	ENSG00000113971	0.260878	1.95135	0.0510385	0.690238	NPHP3	-1.1826
ENST00000480925	ENSG00000095380	0.164017	1.95132	0.0510662	0.690386	NANS	-1.06661
ENST00000494002	ENSG00000174891	-0.250688	-1.95107	0.0510667	0.690386	RSRC1	-0.617882
ENST00000394514	ENSG00000013561	-0.128152	-1.95094	0.0510841	0.690505	RNF14	5.85797
ENST00000320640	ENSG00000129636	-0.0885397	-1.95082	0.0510997	0.690576	ITFG1	5.33788
ENST00000480828	ENSG00000184182	0.272783	1.95068	0.0511067	0.690576	UBE2F	0.485909
ENST00000485491	ENSG00000151651	-0.36259	-1.95059	0.0511271	0.690735	ADAM8	0.208471
ENST00000437687	ENSG00000184903	0.202087	1.95048	0.0511479	0.690862	IMMP2L	-0.443087
ENST00000341923	ENSG00000029725	-0.230415	-1.95047	0.0511538	0.690862	RABEP1	-0.47531
ENST00000526988	ENSG00000167995	-0.197456	-1.95022	0.0511963	0.691319	BEST1	-0.625342
ENST00000442093	ENSG00000185825	-0.258727	-1.94984	0.0512136	0.691378	BCAP31	-0.277407
ENST00000383836	ENSG00000196220	-0.205346	-1.9497	0.0512411	0.691378	SRGAP3	-0.142536
ENST00000473632	ENSG00000124181	0.230568	1.94958	0.0512423	0.691378	PLCG1	-0.639438
ENST00000473132	ENSG00000173726	0.22373	1.95004	0.0512494	0.691378	TOMM20	-0.713154
ENST00000637281	ENSG00000172053	0.361384	1.94939	0.0512587	0.691378	QARS	-0.904537
ENST00000296048	ENSG00000163754	-0.10162	-1.94957	0.0512605	0.691378	GYG1	4.67261
ENST00000613333	ENSG00000274148	0.299881	1.94958	0.0512652	0.691378	LILRA6	2.84369
ENST00000270460	ENSG00000063245	0.115862	1.94955	0.0512762	0.691378	EPN1	3.89679
ENST00000264748	ENSG00000127418	0.442147	1.95005	0.0512872	0.691378	FGFRL1	0.326007
ENST00000398484	ENSG00000127418	-0.442147	-1.95005	0.0512872	0.691378	FGFRL1	-0.491872
ENST00000490084	ENSG00000106327	0.271636	1.94918	0.0513132	0.691612	TFR2	-0.417441
ENST00000550736	ENSG00000120832	-0.249221	-1.94911	0.0513285	0.691701	MTERF2	-2.47912
ENST00000510429	ENSG00000146067	0.236462	1.94868	0.0513492	0.691804	FAM193B	0.602619
ENST00000645623	ENSG00000101266	-0.294456	-1.94858	0.0513535	0.691804	CSNK2A1	-2.50957
ENST00000560940	ENSG00000157823	-0.182828	-1.94831	0.0513945	0.69224	AP3S2	0.147623
ENST00000398753	ENSG00000182093	-0.27386	-1.94779	0.0514593	0.692995	WRB	-2.33487
ENST00000602101	ENSG00000105122	0.10974	1.94789	0.0514861	0.693018	RASAL3	2.49694
ENST00000471706	ENSG00000121851	-0.208041	-1.94805	0.0514868	0.693018	POLR3GL	-1.31985
ENST00000278980	ENSG00000149600	-0.333582	-1.94805	0.051487	0.693018	COMMD7	-0.280998
ENST00000329101	ENSG00000131196	-0.304908	-1.94723	0.0515311	0.69323	NFATC1	-2.99504
ENST00000437941	ENSG00000117155	0.343962	1.94721	0.0515356	0.69323	SSX2IP	-2.51433
ENST00000498366	ENSG00000100429	0.227367	1.94711	0.0515359	0.69323	HDAC10	-3.08659
ENST00000459895	ENSG00000182871	-0.299001	-1.94737	0.0515375	0.69323	COL18A1	0.022001
ENST00000508787	ENSG00000127022	0.649556	1.94675	0.0515839	0.693622	CANX	-1.67753
ENST00000436918	ENSG00000117298	0.295939	1.94673	0.051584	0.693622	ECE1	0.676428
ENST00000518949	ENSG00000147677	0.146619	1.94668	0.0515963	0.693671	EIF3H	1.41161
ENST00000642987	ENSG00000163864	-0.254327	-1.94659	0.0516169	0.693831	NMNAT3	-2.71748
ENST00000512858	ENSG00000118762	0.240661	1.9464	0.051654	0.694213	PKD2	-1.30487
ENST00000488810	ENSG00000163605	-0.204418	-1.94622	0.0516675	0.694277	PPP4R2	-2.05768
ENST00000457063	ENSG00000240344	-0.256211	-1.94595	0.0516808	0.694318	PPIL3	-1.42254
ENST00000399654	ENSG00000002822	0.143276	1.94583	0.0516898	0.694318	MAD1L1	2.84811
ENST00000406263	ENSG00000058091	0.239668	1.94574	0.0517075	0.694318	CDK14	-0.744894
ENST00000635099	ENSG00000164053	-0.282015	-1.94582	0.0517097	0.694318	ATRIP	-2.59712
ENST00000479183	ENSG00000121310	0.205457	1.94563	0.051714	0.694318	ECHDC2	-0.245613
ENST00000524827	ENSG00000176102	0.263627	1.94549	0.0517546	0.694747	CSTF3	0.693916
ENST00000632706	ENSG00000274619	-0.30673	-1.94584	0.0517907	0.694905	CFD	-0.375221
ENST00000617994	ENSG00000274619	0.30673	1.94584	0.0517907	0.694905	CFD	5.41285
ENST00000302759	ENSG00000169679	0.274499	1.94518	0.0517925	0.694905	BUB1	-0.129538
ENST00000308611	ENSG00000163606	-0.115124	-1.94519	0.0518103	0.694986	CD200R1	3.77671
ENST00000471599	ENSG00000025800	-0.309523	-1.94512	0.0518197	0.694986	KPNA6	-0.590794
ENST00000382395	ENSG00000137449	0.2689	1.94478	0.0518279	0.694986	CPEB2	1.94258
ENST00000441089	ENSG00000088179	-0.244283	-1.94469	0.0518333	0.694986	PTPN4	-0.575523
ENST00000454345	ENSG00000149091	-0.236311	-1.94444	0.051856	0.695067	DGKZ	1.14001
ENST00000228827	ENSG00000111231	0.181627	1.94495	0.0518589	0.695067	GPN3	2.73872
ENST00000398341	ENSG00000160190	0.374508	1.94464	0.0518655	0.695067	SLC37A1	-2.24721
ENST00000479219	ENSG00000135093	-0.284868	-1.94447	0.0518779	0.69507	USP30	-1.71105
ENST00000440957	ENSG00000163913	-0.260303	-1.94424	0.0518831	0.69507	IFT122	-2.91254
ENST00000430710	ENSG00000100888	0.344848	1.94406	0.0518989	0.69515	CHD8	-0.0352182
ENST00000478000	ENSG00000105963	-0.339408	-1.94404	0.0519065	0.69515	ADAP1	-1.33193
ENST00000561311	ENSG00000171914	-0.246489	-1.94462	0.0519383	0.695343	TLN2	1.05629
ENST00000474847	ENSG00000171914	0.246489	1.94462	0.0519383	0.695343	TLN2	-2.13957
ENST00000446419	ENSG00000149600	0.232646	1.94372	0.0520078	0.696156	COMMD7	1.94831
ENST00000359353	ENSG00000198231	0.252634	1.94304	0.0520238	0.696233	DDX42	-2.46743
ENST00000439947	ENSG00000171103	-0.284336	-1.94322	0.0520479	0.696233	TRMT61B	-1.34393
ENST00000587042	ENSG00000152229	-0.146833	-1.94322	0.0520482	0.696233	PSTPIP2	0.296647
ENST00000356766	ENSG00000197181	0.288815	1.94338	0.0520483	0.696233	PIWIL2	-1.52985
ENST00000584250	ENSG00000168234	0.192371	1.94282	0.052062	0.696294	TTC39C	0.717239
ENST00000361794	ENSG00000198945	0.181073	1.94275	0.0520703	0.696294	L3MBTL3	2.84117
ENST00000562491	ENSG00000103047	0.241168	1.94275	0.0520805	0.696313	TANGO6	-2.15313
ENST00000554465	ENSG00000100650	0.054556	1.9425	0.0520893	0.696314	SRSF5	6.99279
ENST00000574743	ENSG00000167703	-0.318853	-1.94221	0.0521313	0.696706	SLC43A2	-0.125954
ENST00000367451	ENSG00000116750	0.286641	1.94217	0.0521361	0.696706	UCHL5	-0.496518
ENST00000463818	ENSG00000099995	-0.126595	-1.94202	0.0521742	0.697056	SF3A1	1.58469
ENST00000533090	ENSG00000149084	0.123162	1.94183	0.0521817	0.697056	HSD17B12	2.03621
ENST00000374040	ENSG00000142733	0.297196	1.9419	0.0521884	0.697056	MAP3K6	-0.546032
ENST00000646101	ENSG00000130429	-0.14918	-1.94125	0.0522391	0.697617	ARPC1B	5.12192
ENST00000536227	ENSG00000120805	-0.181726	-1.94116	0.0522682	0.697888	ARL1	-2.92359
ENST00000521604	ENSG00000187735	-0.0943781	-1.94102	0.0522847	0.697923	TCEA1	6.66673
ENST00000418766	ENSG00000182670	0.235779	1.94081	0.0522913	0.697923	TTC3	1.91743
ENST00000508372	ENSG00000138722	0.592717	1.94133	0.052297	0.697923	MMRN1	-2.07946
ENST00000404125	ENSG00000068878	-0.0843612	-1.9407	0.0523211	0.698026	PSME4	7.33926
ENST00000368463	ENSG00000163346	-0.11171	-1.94077	0.0523252	0.698026	PBXIP1	7.24349
ENST00000523731	ENSG00000164941	0.10247	1.94043	0.0523426	0.698026	INTS8	4.58006
ENST00000355445	ENSG00000198270	-0.241303	-1.94043	0.0523508	0.698026	TMEM116	-2.54644
ENST00000574551	ENSG00000103351	0.253373	1.94036	0.0523625	0.698026	CLUAP1	-1.55415
ENST00000506552	ENSG00000163138	0.248143	1.94026	0.0523629	0.698026	PACRGL	-1.40446
ENST00000507824	ENSG00000150627	-0.266883	-1.9406	0.0523659	0.698026	WDR17	-2.57326
ENST00000612460	ENSG00000102125	-0.204841	-1.94005	0.0523877	0.698197	TAZ	1.40963
ENST00000562619	ENSG00000159433	-0.207667	-1.94025	0.0523963	0.698197	STARD9	-2.71665
ENST00000529353	ENSG00000206149	-0.210439	-1.94026	0.0524065	0.698217	HERC2P9	1.45665
ENST00000265960	ENSG00000119487	-0.221025	-1.93971	0.052429	0.698359	MAPKAP1	-0.664047
ENST00000352009	ENSG00000013725	0.199526	1.93953	0.0524549	0.698359	CD6	0.121132
ENST00000425542	ENSG00000100097	0.253201	1.93986	0.0524558	0.698359	LGALS1	-1.97188
ENST00000453873	ENSG00000162929	-0.282481	-1.93959	0.0524585	0.698359	KIAA1841	-2.98934
ENST00000561641	ENSG00000159579	0.233642	1.93953	0.0524609	0.698359	RSPRY1	-1.15352
ENST00000432306	ENSG00000151532	0.0816888	1.93927	0.0524977	0.698716	VTI1A	2.90792
ENST00000413726	ENSG00000064012	0.265467	1.93897	0.0525209	0.698716	CASP8	-0.569596
ENST00000523714	ENSG00000197043	0.223697	1.93899	0.0525246	0.698716	ANXA6	-0.00923237
ENST00000358808	ENSG00000130779	0.437118	1.93887	0.0525303	0.698716	CLIP1	-0.66317
ENST00000345239	ENSG00000164347	0.24917	1.93899	0.0525314	0.698716	GFM2	1.49053
ENST00000496337	ENSG00000257743	-0.284628	-1.9392	0.0525553	0.698896	MGAM2	-2.57557
ENST00000591475	ENSG00000119541	0.100734	1.93877	0.0525624	0.698896	VPS4B	3.50436
ENST00000636279	ENSG00000111961	-0.22517	-1.93901	0.0525785	0.698922	SASH1	-2.30007
ENST00000579734	ENSG00000266338	-0.310393	-1.93859	0.0525902	0.698922	NBPF15	0.453513
ENST00000391783	ENSG00000198538	0.294837	1.93854	0.0525906	0.698922	ZNF28	-1.88215
ENST00000292808	ENSG00000161204	0.319985	1.93803	0.0526375	0.699415	ABCF3	-2.492
ENST00000543699	ENSG00000110801	-0.270387	-1.93799	0.0526453	0.699415	PSMD9	-0.784421
ENST00000644312	ENSG00000149231	-0.24117	-1.93772	0.0526794	0.699751	CCDC82	-3.08191
ENST00000476508	ENSG00000142856	-0.224185	-1.93759	0.0526927	0.699789	ITGB3BP	-0.654928
ENST00000577944	ENSG00000169660	-0.259005	-1.93751	0.0527029	0.699789	HEXDC	-3.14129
ENST00000549850	ENSG00000129480	-0.188278	-1.93818	0.0527192	0.699789	DTD2	-0.40629
ENST00000310850	ENSG00000129480	0.188278	1.93818	0.0527192	0.699789	DTD2	3.17839
ENST00000287038	ENSG00000156482	0.0708416	1.93732	0.052726	0.699789	RPL30	8.22074
ENST00000512972	ENSG00000164300	0.179711	1.93717	0.0527638	0.700174	SERINC5	1.43596
ENST00000412658	ENSG00000100031	-0.289803	-1.9369	0.0527788	0.700257	GGT1	-2.45819
ENST00000506799	ENSG00000123213	0.260384	1.93684	0.0527982	0.70032	NLN	0.334318
ENST00000422242	ENSG00000144566	-0.194588	-1.93673	0.0528121	0.70032	RAB5A	-3.07804
ENST00000477110	ENSG00000167393	-0.336651	-1.937	0.0528242	0.70032	PPP2R3B	-0.528388
ENST00000370198	ENSG00000117569	0.23413	1.93659	0.0528247	0.70032	PTBP2	1.36867
ENST00000556257	ENSG00000119684	-0.30366	-1.93647	0.0528337	0.70032	MLH3	1.92948
ENST00000535508	ENSG00000008838	-0.289746	-1.93639	0.0528361	0.70032	MED24	-3.33852
ENST00000640533	ENSG00000109911	0.220071	1.93626	0.0528487	0.700354	ELP4	-1.24657
ENST00000493023	ENSG00000133466	0.26106	1.93649	0.0528665	0.700354	C1QTNF6	-2.0207
ENST00000262903	ENSG00000085382	-0.211281	-1.93622	0.0528708	0.700354	HACE1	1.52165
ENST00000622660	ENSG00000187961	0.256075	1.93624	0.0528852	0.700354	KLHL17	-1.82242
ENST00000354546	ENSG00000197043	-0.0571117	-1.936	0.0528894	0.700354	ANXA6	8.21926
ENST00000321990	ENSG00000176208	0.210677	1.93638	0.0528994	0.700354	ATAD5	3.60487
ENST00000394277	ENSG00000123360	0.250358	1.9359	0.0529193	0.700354	PDE1B	-1.89653
ENST00000393091	ENSG00000136014	0.298485	1.93605	0.05292	0.700354	USP44	-2.1624
ENST00000649275	ENSG00000188690	0.280563	1.93556	0.0529386	0.700354	UROS	-2.49992
ENST00000473770	ENSG00000241878	0.136926	1.93541	0.0529549	0.700354	PISD	3.95636
ENST00000568490	ENSG00000092445	0.193437	1.93622	0.0529588	0.700354	TYRO3	-0.543101
ENST00000263798	ENSG00000092445	-0.193437	-1.93622	0.0529588	0.700354	TYRO3	1.63843
ENST00000590400	ENSG00000197256	0.247115	1.9355	0.0529677	0.700354	KANK2	0.848275
ENST00000366783	ENSG00000143801	-0.230589	-1.93549	0.0529692	0.700354	PSEN2	0.9154
ENST00000520448	ENSG00000042980	0.186928	1.93532	0.0529702	0.700354	ADAM28	0.751698
ENST00000479391	ENSG00000182150	-0.0615827	-1.93525	0.0529937	0.700379	ERCC6L2	4.06378
ENST00000378278	ENSG00000152457	0.231971	1.93511	0.0529946	0.700379	DCLRE1C	0.918595
ENST00000407122	ENSG00000162994	0.257504	1.93521	0.0529985	0.700379	CLHC1	-1.3466
ENST00000251607	ENSG00000072756	0.0858437	1.93496	0.0530252	0.700617	TRNT1	3.97044
ENST00000314261	ENSG00000138468	0.197121	1.93486	0.0530373	0.700631	SENP7	2.82461
ENST00000357727	ENSG00000146592	0.0598083	1.93484	0.0530438	0.700631	CREB5	7.46663
ENST00000423834	ENSG00000174353	0.155932	1.93471	0.0530658	0.700805	STAG3L3	0.964725
ENST00000360998	ENSG00000165209	0.264756	1.93445	0.0530817	0.700899	STRBP	-0.13183
ENST00000417433	ENSG00000125630	0.259415	1.93424	0.0531077	0.701091	POLR1B	2.00285
ENST00000258399	ENSG00000135913	0.103539	1.93426	0.0531146	0.701091	USP37	5.37186
ENST00000513865	ENSG00000135317	-0.403901	-1.93393	0.0531342	0.701091	SNX14	-2.04684
ENST00000567391	ENSG00000198931	0.295523	1.93404	0.0531421	0.701091	APRT	-1.77035
ENST00000643413	ENSG00000115355	-0.285419	-1.93377	0.0531461	0.701091	CCDC88A	-1.37034
ENST00000551662	ENSG00000136044	-0.242102	-1.93365	0.0531718	0.701091	APPL2	-0.49224
ENST00000455098	ENSG00000152270	-0.18233	-1.93373	0.0531931	0.701091	PDE3B	-3.23733
ENST00000290663	ENSG00000159479	0.117147	1.93362	0.0532077	0.701091	MED8	2.3706
ENST00000336615	ENSG00000177666	-0.137397	-1.9337	0.0532088	0.701091	PNPLA2	2.04361
ENST00000397505	ENSG00000172590	-0.245232	-1.93339	0.0532114	0.701091	MRPL52	-2.4942
ENST00000258494	ENSG00000136010	0.322791	1.93397	0.0532348	0.701091	ALDH1L2	-2.72326
ENST00000549335	ENSG00000136010	-0.322791	-1.93397	0.0532348	0.701091	ALDH1L2	-1.01555
ENST00000366112	ENSG00000022840	0.203269	1.93293	0.0532555	0.701091	RNF10	2.37742
ENST00000602725	ENSG00000184007	0.0830729	1.93292	0.0532603	0.701091	PTP4A2	7.39083
ENST00000476232	ENSG00000242193	-0.107832	-1.9337	0.0532676	0.701091	CRYZL2P	1.30276
ENST00000481349	ENSG00000242193	0.107832	1.9337	0.0532676	0.701091	CRYZL2P	1.02997
ENST00000532711	ENSG00000149269	0.227799	1.93285	0.0532704	0.701091	PAK1	-0.316555
ENST00000466597	ENSG00000059378	0.180894	1.9328	0.0532821	0.701091	PARP12	0.330888
ENST00000321926	ENSG00000155962	0.25149	1.93326	0.0532824	0.701091	CLIC2	-2.228
ENST00000440039	ENSG00000100364	-0.368689	-1.93276	0.0532876	0.701091	KIAA0930	-1.36883
ENST00000464878	ENSG00000158517	0.292313	1.9327	0.0532951	0.701091	NCF1	-1.44057
ENST00000563285	ENSG00000159461	0.25329	1.9325	0.0533199	0.701091	AMFR	-1.81065
ENST00000407188	ENSG00000183762	-0.289108	-1.93295	0.0533216	0.701091	KREMEN1	-1.66059
ENST00000527016	ENSG00000255185	-0.192819	-1.93248	0.0533397	0.701091	PDXDC2P	-0.487849
ENST00000302787	ENSG00000168924	-0.0983554	-1.93257	0.0533485	0.701091	LETM1	4.66375
ENST00000648911	ENSG00000149557	0.260549	1.93256	0.0533494	0.701091	FEZ1	-0.954514
ENST00000472174	ENSG00000117410	-0.110378	-1.93228	0.0533507	0.701091	ATP6V0B	5.64773
ENST00000361717	ENSG00000145365	-0.138322	-1.93303	0.0533508	0.701091	TIFA	4.65233
ENST00000500655	ENSG00000145365	0.138322	1.93303	0.0533508	0.701091	TIFA	1.93636
ENST00000380635	ENSG00000205542	-0.48801	-1.93253	0.0533734	0.701273	TMSB4X	-1.86402
ENST00000422110	ENSG00000114745	0.142543	1.9318	0.0533979	0.701453	GORASP1	2.72471
ENST00000645132	ENSG00000095303	0.442029	1.9319	0.0534116	0.701453	PTGS1	-2.68041
ENST00000466639	ENSG00000160305	-0.37041	-1.93171	0.0534154	0.701453	DIP2A	-1.54332
ENST00000478311	ENSG00000115211	0.306971	1.9317	0.0534222	0.701453	EIF2B4	-1.09342
ENST00000503859	ENSG00000071242	0.287601	1.93159	0.0534343	0.701497	RPS6KA2	-2.28517
ENST00000557342	ENSG00000119705	-0.203732	-1.93161	0.0534469	0.701547	SLIRP	-0.604897
ENST00000609864	ENSG00000142396	-0.160959	-1.93154	0.0534631	0.701575	ERVK3-1	-0.165315
ENST00000412975	ENSG00000235569	-0.344606	-1.93177	0.0534666	0.701575	MSH5	-1.1558
ENST00000574426	ENSG00000132361	-0.444482	-1.93152	0.0534782	0.701608	CLUH	-2.24151
ENST00000397958	ENSG00000168824	0.315248	1.93135	0.0534867	0.701608	NSG1	-2.59187
ENST00000505184	ENSG00000168785	-0.17044	-1.93079	0.0535328	0.702	TSPAN5	3.07337
ENST00000638947	ENSG00000181555	0.283812	1.93074	0.0535417	0.702	SETD2	1.66462
ENST00000367796	ENSG00000198734	-0.318071	-1.9311	0.0535491	0.702	F5	-2.4779
ENST00000374618	ENSG00000189180	0.197493	1.93072	0.0535517	0.702	ZNF33A	5.54197
ENST00000630672	ENSG00000281763	0.32431	1.93042	0.0535947	0.702046	DHX36	0.115091
ENST00000441755	ENSG00000151779	-0.219645	-1.9303	0.0536037	0.702046	NBAS	-1.76111
ENST00000266304	ENSG00000167074	-0.351088	-1.93094	0.0536087	0.702046	TEF	2.76851
ENST00000406644	ENSG00000167074	0.351088	1.93094	0.0536087	0.702046	TEF	-3.00727
ENST00000273814	ENSG00000145214	-0.303563	-1.93045	0.0536104	0.702046	DGKQ	3.27597
ENST00000422968	ENSG00000243317	0.128506	1.93045	0.0536104	0.702046	STMP1	1.67958
ENST00000650149	ENSG00000104660	0.216807	1.93013	0.0536168	0.702046	LEPROTL1	0.495826
ENST00000368258	ENSG00000163468	0.299461	1.92987	0.0536487	0.70214	CCT3	-0.960123
ENST00000424881	ENSG00000197343	-0.306504	-1.92974	0.0536523	0.70214	ZNF655	-0.696938
ENST00000419769	ENSG00000107938	-0.168012	-1.92977	0.0536539	0.70214	EDRF1	2.8575
ENST00000421975	ENSG00000132141	-0.209852	-1.93021	0.0536592	0.70214	CCT6B	-2.81438
ENST00000594479	ENSG00000162825	0.308236	1.92989	0.0536683	0.702145	NBPF20	-3.04133
ENST00000257789	ENSG00000135336	0.247328	1.92959	0.0536966	0.702323	ORC3	2.30633
ENST00000648381	ENSG00000184500	0.393112	1.92951	0.0537065	0.702323	PROS1	-2.24455
ENST00000581204	ENSG00000213246	0.236539	1.9295	0.0537083	0.702323	SUPT4H1	0.466475
ENST00000450439	ENSG00000203710	-0.358879	-1.92919	0.0537287	0.702325	CR1	2.5132
ENST00000463181	ENSG00000122566	0.0525601	1.92918	0.0537344	0.702325	HNRNPA2B1	7.69052
ENST00000566472	ENSG00000188603	0.259994	1.92908	0.0537348	0.702325	CLN3	-0.427666
ENST00000423849	ENSG00000221974	-0.321963	-1.92951	0.0537467	0.702366	GTF2H4	-2.92688
ENST00000606514	ENSG00000189007	0.0877436	1.92916	0.0537898	0.702774	ADAT2	3.25216
ENST00000368219	ENSG00000143319	0.126304	1.92886	0.0537956	0.702774	ISG20L2	2.30767
ENST00000536254	ENSG00000189042	0.304294	1.92844	0.0538402	0.703242	ZNF567	0.291801
ENST00000345136	ENSG00000178209	0.115743	1.92806	0.0538662	0.703467	PLEC	6.0829
ENST00000539776	ENSG00000149483	0.127196	1.92785	0.0538998	0.703721	TMEM138	1.88627
ENST00000372457	ENSG00000159479	-0.0942181	-1.92799	0.0539033	0.703721	MED8	4.57724
ENST00000393312	ENSG00000048405	-0.37165	-1.92776	0.0539182	0.703801	ZNF800	-0.937525
ENST00000578495	ENSG00000161960	-0.373209	-1.92738	0.0539431	0.703869	EIF4A1	-2.49326
ENST00000519817	ENSG00000104497	-0.354485	-1.92734	0.0539673	0.703869	SNX16	-1.96175
ENST00000476371	ENSG00000120333	0.145373	1.92765	0.0539781	0.703869	MRPS14	4.3162
ENST00000373555	ENSG00000136935	0.145913	1.92748	0.0539796	0.703869	GOLGA1	4.62445
ENST00000526969	ENSG00000064313	-0.204755	-1.92721	0.0539803	0.703869	TAF2	-0.550968
ENST00000602836	ENSG00000134899	0.107235	1.92722	0.0539819	0.703869	ERCC5	4.94667
ENST00000644702	ENSG00000130703	-0.315892	-1.92697	0.0539929	0.703869	OSBPL2	0.534386
ENST00000395384	ENSG00000103485	-0.198512	-1.92772	0.0540085	0.703869	QPRT	0.715249
ENST00000564967	ENSG00000103485	0.198512	1.92772	0.0540085	0.703869	QPRT	-0.17539
ENST00000396723	ENSG00000170791	-0.306243	-1.92692	0.0540116	0.703869	CHCHD7	-2.48529
ENST00000519221	ENSG00000147316	-0.226514	-1.92662	0.0540608	0.704396	MCPH1	-2.6399
ENST00000502526	ENSG00000150961	-0.255388	-1.92629	0.0540863	0.704613	SEC24D	-1.09884
ENST00000628568	ENSG00000022267	0.39623	1.92629	0.0541018	0.704666	FHL1	-2.64725
ENST00000465089	ENSG00000185630	0.266705	1.92612	0.054108	0.704666	PBX1	-0.0715313
ENST00000572952	ENSG00000167978	0.277473	1.92588	0.054132	0.704863	SRRM2	-0.116538
ENST00000409321	ENSG00000187514	-0.104641	-1.9259	0.0541411	0.704867	PTMA	2.10747
ENST00000639473	ENSG00000164199	-0.13242	-1.92587	0.0541602	0.705001	ADGRV1	0.696464
ENST00000649646	ENSG00000186487	0.150521	1.9256	0.0542012	0.705419	MYT1L	-1.82527
ENST00000336578	ENSG00000108187	-0.284128	-1.92516	0.0542565	0.705913	PBLD	-2.78377
ENST00000312912	ENSG00000115548	0.194462	1.92483	0.0542723	0.705913	KDM3A	-2.50998
ENST00000361988	ENSG00000102312	-0.281492	-1.92499	0.0542777	0.705913	PORCN	-1.34113
ENST00000478245	ENSG00000119977	-0.279027	-1.92508	0.0542781	0.705913	TCTN3	-2.47925
ENST00000418390	ENSG00000011007	-0.389347	-1.92504	0.0542833	0.705913	ELOA	1.91502
ENST00000358024	ENSG00000133069	0.295637	1.92461	0.0543124	0.70608	TMCC2	0.321303
ENST00000394921	ENSG00000127957	0.248471	1.92462	0.0543245	0.70608	PMS2P3	1.30544
ENST00000646932	ENSG00000136143	-0.197852	-1.92411	0.054356	0.70608	SUCLA2	0.515034
ENST00000505136	ENSG00000120709	0.190719	1.92462	0.0543562	0.70608	FAM53C	-1.18463
ENST00000434467	ENSG00000180376	0.288042	1.924	0.0543661	0.70608	CCDC66	-0.801207
ENST00000641083	ENSG00000131238	0.367909	1.92401	0.0543697	0.70608	PPT1	2.14035
ENST00000354919	ENSG00000152455	-0.233247	-1.9245	0.0543713	0.70608	SUV39H2	-2.70279
ENST00000331925	ENSG00000184009	-0.235335	-1.92396	0.0543761	0.70608	ACTG1	-0.184926
ENST00000565977	ENSG00000156858	0.275023	1.92396	0.0543817	0.70608	PRR14	-1.43485
ENST00000264221	ENSG00000128050	0.212527	1.924	0.0543943	0.70608	PAICS	2.78445
ENST00000460419	ENSG00000176597	-0.179008	-1.92395	0.0543947	0.70608	B3GNT5	1.06044
ENST00000292577	ENSG00000129968	-0.115274	-1.924	0.0544022	0.70608	ABHD17A	3.52513
ENST00000396502	ENSG00000256660	-0.326136	-1.92366	0.054445	0.70652	CLEC12B	-0.132066
ENST00000481739	ENSG00000186350	-0.111547	-1.92348	0.0544789	0.706846	RXRA	3.01717
ENST00000640385	ENSG00000243335	-0.384305	-1.92308	0.0544997	0.707	KCTD7	-2.87296
ENST00000341435	ENSG00000163491	-0.268998	-1.9234	0.0545096	0.707014	NEK10	-1.37944
ENST00000457817	ENSG00000115590	-0.163676	-1.92285	0.0545247	0.707062	IL1R2	1.70582
ENST00000428465	ENSG00000158023	0.149745	1.92297	0.054531	0.707062	WDR66	0.415366
ENST00000413350	ENSG00000144635	0.185621	1.92257	0.0545636	0.70737	DYNC1LI1	0.507464
ENST00000446450	ENSG00000197548	0.123419	1.92192	0.0546272	0.708024	ATG7	2.19612
ENST00000648899	ENSG00000156650	-0.297417	-1.92187	0.0546318	0.708024	KAT6B	-2.89849
ENST00000596014	ENSG00000039650	0.209636	1.92168	0.0546616	0.708295	PNKP	-0.539358
ENST00000311672	ENSG00000173660	0.104679	1.92175	0.0546969	0.708638	UQCRH	4.06416
ENST00000296869	ENSG00000164398	-0.396156	-1.92122	0.0547255	0.708894	ACSL6	-0.666028
ENST00000515613	ENSG00000013561	0.405189	1.92106	0.054744	0.709017	RNF14	-2.25778
ENST00000560668	ENSG00000128915	-0.345622	-1.92085	0.0547743	0.709295	ICE2	-2.7199
ENST00000535987	ENSG00000170345	0.221841	1.92079	0.054788	0.709357	FOS	-3.11489
ENST00000526248	ENSG00000149273	0.182632	1.92031	0.0548302	0.709789	RPS3	0.96515
ENST00000307886	ENSG00000172543	-0.158055	-1.92046	0.0548594	0.709835	CTSW	4.56609
ENST00000304189	ENSG00000125898	0.320015	1.92044	0.0548615	0.709835	FAM110A	-0.872026
ENST00000450764	ENSG00000105576	-0.267524	-1.92015	0.0548655	0.709835	TNPO2	1.25883
ENST00000374329	ENSG00000117643	-0.128687	-1.92015	0.0548785	0.709835	MAN1C1	2.62414
ENST00000488266	ENSG00000086730	-0.16861	-1.92001	0.0548829	0.709835	LAT2	1.22993
ENST00000399982	ENSG00000100888	-0.305509	-1.91983	0.0548898	0.709835	CHD8	0.471952
ENST00000524497	ENSG00000135365	-0.209601	-1.91982	0.0548959	0.709835	PHF21A	-1.11295
ENST00000645492	ENSG00000107485	-0.311183	-1.92018	0.0549149	0.709841	GATA3	-2.97339
ENST00000492068	ENSG00000107317	0.25037	1.91981	0.0549216	0.709841	PTGDS	-2.59102
ENST00000409933	ENSG00000119844	-0.322591	-1.91977	0.0549271	0.709841	AFTPH	0.196107
ENST00000454808	ENSG00000247077	-0.213879	-1.91988	0.054932	0.709841	PGAM5	-2.14099
ENST00000413583	ENSG00000135972	-0.191204	-1.91986	0.0549553	0.710027	MRPS9	-1.80541
ENST00000515629	ENSG00000177058	0.178739	1.9192	0.0549701	0.710104	SLC38A9	0.966031
ENST00000562988	ENSG00000167962	0.365374	1.91939	0.0549946	0.710204	ZNF598	-1.00003
ENST00000380345	ENSG00000145685	-0.304705	-1.91938	0.0549956	0.710204	LHFPL2	-0.892652
ENST00000368593	ENSG00000068383	0.143065	1.91893	0.0550409	0.710673	INPP5A	2.8
ENST00000494499	ENSG00000108039	0.216076	1.91854	0.0550538	0.7107	XPNPEP1	-0.0966916
ENST00000303210	ENSG00000172354	0.294382	1.91855	0.0550607	0.7107	GNB2	1.5869
ENST00000461306	ENSG00000082781	0.27212	1.91853	0.0550784	0.71073	ITGB5	-2.79386
ENST00000523768	ENSG00000083312	-0.241261	-1.91839	0.0550809	0.71073	TNPO1	-2.51489
ENST00000395806	ENSG00000133030	-0.229369	-1.91819	0.0551039	0.710913	MPRIP	-1.91068
ENST00000552959	ENSG00000110955	-0.256895	-1.91822	0.0551225	0.711037	ATP5F1B	0.131083
ENST00000621144	ENSG00000278183	-0.219877	-1.91812	0.055144	0.7112	ABCC1	4.51034
ENST00000393020	ENSG00000149292	0.214161	1.91748	0.0551909	0.711586	TTC12	0.451307
ENST00000457062	ENSG00000082269	0.347471	1.91746	0.0552013	0.711586	FAM135A	-2.63662
ENST00000502686	ENSG00000124092	0.152965	1.91787	0.0552065	0.711586	CTCFL	0.888853
ENST00000335174	ENSG00000186352	-0.216459	-1.91764	0.0552157	0.711586	ANKRD37	-0.395699
ENST00000505484	ENSG00000138738	-0.200133	-1.91742	0.0552184	0.711586	PRDM5	-0.838002
ENST00000622264	ENSG00000054983	-0.18664	-1.91711	0.0552427	0.711707	GALC	-2.89079
ENST00000591584	ENSG00000131475	0.18424	1.91739	0.055248	0.711707	VPS25	-1.6444
ENST00000455450	ENSG00000100296	-0.266889	-1.91699	0.0552546	0.711707	THOC5	-0.0543453
ENST00000370747	ENSG00000137965	-0.207542	-1.91699	0.055266	0.71174	IFI44	2.75567
ENST00000464196	ENSG00000198692	0.151516	1.91707	0.0552765	0.71176	EIF1AY	0.988675
ENST00000338910	ENSG00000121390	0.140561	1.91689	0.0552855	0.711761	PSPC1	4.95257
ENST00000394045	ENSG00000119969	-0.281354	-1.91673	0.0553021	0.711848	HELLS	-3.14568
ENST00000541365	ENSG00000166037	0.349852	1.91659	0.0553101	0.711848	CEP57	-1.36443
ENST00000440078	ENSG00000226264	-0.365818	-1.91653	0.0553369	0.712078	HLA-DMB	4.55653
ENST00000256692	ENSG00000134297	-0.228942	-1.91644	0.0553691	0.712377	PLEKHA8P1	0.376939
ENST00000590506	ENSG00000049759	0.278268	1.9159	0.0553943	0.712587	NEDD4L	-2.71423
ENST00000297615	ENSG00000155158	-0.287494	-1.91546	0.0554642	0.713371	TTC39B	-1.84848
ENST00000611753	ENSG00000275045	0.24556	1.91536	0.0554769	0.71342	GTF2H2	0.0084896
ENST00000513817	ENSG00000108039	0.248393	1.91506	0.0554958	0.713458	XPNPEP1	-1.36541
ENST00000265350	ENSG00000124641	-0.132113	-1.91533	0.0554977	0.713458	MED20	3.92782
ENST00000522253	ENSG00000129292	-0.276431	-1.91486	0.0555253	0.713697	PHF20L1	-0.201571
ENST00000491322	ENSG00000135821	0.13487	1.91483	0.0555362	0.713698	GLUL	6.73711
ENST00000645296	ENSG00000243970	-0.255812	-1.91491	0.0555432	0.713698	PPIEL	-2.86429
ENST00000647261	ENSG00000156313	-0.268038	-1.91448	0.0555727	0.713911	RPGR	0.0517405
ENST00000337433	ENSG00000167380	0.221389	1.91464	0.0555776	0.713911	ZNF226	1.56182
ENST00000261183	ENSG00000091039	0.0560374	1.91434	0.0555955	0.714026	OSBPL8	8.12306
ENST00000599857	ENSG00000062822	0.248651	1.91426	0.0556129	0.714134	POLD1	-0.244099
ENST00000535603	ENSG00000006652	0.171351	1.9139	0.0556486	0.714288	IFRD1	2.64486
ENST00000612263	ENSG00000276141	-0.141424	-1.91424	0.055649	0.714288	WHAMMP3	0.00214313
ENST00000409012	ENSG00000176058	0.303294	1.91437	0.0556524	0.714288	TPRN	-1.87443
ENST00000244070	ENSG00000124224	0.115484	1.91392	0.0556607	0.714288	PPP4R1L	1.92366
ENST00000357876	ENSG00000230021	-0.206451	-1.91386	0.0556862	0.714501	AL669831.3	-0.19847
ENST00000646122	ENSG00000215301	-0.123386	-1.91332	0.0557126	0.714725	DDX3X	6.54727
ENST00000272748	ENSG00000144320	0.0884329	1.91334	0.0557346	0.71482	LNPK	5.05179
ENST00000474729	ENSG00000197965	0.194772	1.91325	0.0557379	0.71482	MPZL1	0.952108
ENST00000562662	ENSG00000166887	-0.248171	-1.91285	0.0557877	0.715343	VPS39	-1.8044
ENST00000426668	ENSG00000180370	0.26454	1.91315	0.0558087	0.715498	PAK2	-1.87131
ENST00000312251	ENSG00000103174	0.120715	1.91261	0.0558249	0.715504	NAGPA	2.84647
ENST00000498260	ENSG00000118520	-0.316905	-1.91276	0.0558271	0.715504	ARG1	-0.323374
ENST00000523573	ENSG00000175106	-0.291178	-1.9124	0.0558517	0.7157	TVP23C	-2.05683
ENST00000459690	ENSG00000138032	0.193639	1.9123	0.0558623	0.7157	PPM1B	1.61795
ENST00000415162	ENSG00000070882	0.3253	1.91212	0.0558819	0.7157	OSBPL3	-0.947578
ENST00000573078	ENSG00000161533	-0.172496	-1.91202	0.055897	0.7157	ACOX1	3.01595
ENST00000262077	ENSG00000124789	0.196907	1.91245	0.0558977	0.7157	NUP153	6.76574
ENST00000591890	ENSG00000132475	-0.298262	-1.91198	0.0558992	0.7157	H3F3B	-0.172071
ENST00000561169	ENSG00000128944	0.197869	1.91202	0.0559073	0.7157	KNSTRN	-2.94341
ENST00000613541	ENSG00000103496	-0.254638	-1.91187	0.0559141	0.7157	STX4	-0.894569
ENST00000591100	ENSG00000105186	-0.204057	-1.91188	0.055939	0.715788	ANKRD27	-2.24125
ENST00000570078	ENSG00000103994	-0.274578	-1.91159	0.0559524	0.715788	ZNF106	-0.773488
ENST00000367857	ENSG00000118515	0.130357	1.91148	0.0559552	0.715788	SGK1	3.20452
ENST00000344387	ENSG00000186448	-0.226663	-1.91184	0.0559568	0.715788	ZNF197	1.3452
ENST00000479094	ENSG00000188938	0.225244	1.9114	0.0559716	0.715863	FAM120AOS	-0.828358
ENST00000324464	ENSG00000123815	0.273374	1.9113	0.055993	0.715998	COQ8B	-0.210461
ENST00000607701	ENSG00000070214	0.174325	1.91141	0.0560001	0.715998	SLC44A1	-0.998847
ENST00000216218	ENSG00000100380	0.138417	1.91124	0.0560134	0.716024	ST13	6.53131
ENST00000549760	ENSG00000127328	-0.180159	-1.91102	0.05602	0.716024	RAB3IP	0.974083
ENST00000372987	ENSG00000112576	-0.193816	-1.91089	0.0560326	0.71607	CCND3	1.58449
ENST00000306917	ENSG00000169018	-0.111872	-1.91106	0.0560573	0.716116	FEM1B	6.93815
ENST00000248444	ENSG00000127831	-0.277061	-1.91106	0.0560768	0.716116	VIL1	0.417954
ENST00000265748	ENSG00000011426	-0.451512	-1.91128	0.0560883	0.716116	ANLN	-0.880527
ENST00000396068	ENSG00000011426	0.451512	1.91128	0.0560883	0.716116	ANLN	-1.59632
ENST00000469654	ENSG00000197548	-0.229449	-1.91038	0.0560952	0.716116	ATG7	-2.87155
ENST00000523836	ENSG00000019582	0.245581	1.91043	0.0560994	0.716116	CD74	-0.343075
ENST00000409772	ENSG00000156973	-0.15812	-1.91056	0.0561093	0.716116	PDE6D	-2.61715
ENST00000478930	ENSG00000105856	0.173682	1.91028	0.0561152	0.716116	HBP1	1.29217
ENST00000374647	ENSG00000070061	-0.103238	-1.91071	0.0561216	0.716116	ELP1	5.64326
ENST00000392359	ENSG00000169689	-0.273965	-1.91028	0.0561318	0.716116	CENPX	-0.937892
ENST00000430466	ENSG00000174547	0.310572	1.91045	0.0561349	0.716116	MRPL11	-0.382765
ENST00000526577	ENSG00000110455	0.247306	1.90994	0.0561704	0.716455	ACCS	-1.85957
ENST00000558331	ENSG00000090661	-0.281094	-1.90951	0.0562142	0.71687	CERS4	-2.73033
ENST00000647926	ENSG00000055332	-0.191201	-1.90952	0.0562252	0.71687	EIF2AK2	2.4144
ENST00000529444	ENSG00000134575	-0.26746	-1.90952	0.0562298	0.71687	ACP2	-2.15289
ENST00000420761	ENSG00000188690	-0.268494	-1.90916	0.0562582	0.717117	UROS	-2.80539
ENST00000232854	ENSG00000114735	0.197036	1.90897	0.0563059	0.717467	HEMK1	1.28818
ENST00000561618	ENSG00000066933	-0.215379	-1.90878	0.0563061	0.717467	MYO9A	0.496058
ENST00000432933	ENSG00000204221	0.38817	1.90907	0.0563126	0.717467	WDR46	0.716166
ENST00000475990	ENSG00000172785	-0.236037	-1.90865	0.0563227	0.717481	CBWD1	-0.577659
ENST00000466234	ENSG00000198843	0.202851	1.90868	0.0563373	0.717553	SELENOT	1.11446
ENST00000442524	ENSG00000077044	0.196007	1.90846	0.0563503	0.717604	DGKD	0.992235
ENST00000320963	ENSG00000117906	0.164118	1.90856	0.0563665	0.717621	RCN2	2.20166
ENST00000412969	ENSG00000130561	0.175778	1.90874	0.056375	0.717621	SAG	-2.76825
ENST00000493230	ENSG00000174775	0.265582	1.90835	0.0563798	0.717621	HRAS	-2.08308
ENST00000631959	ENSG00000276833	0.280016	1.90818	0.0563876	0.717621	TAF15	-0.620718
ENST00000506442	ENSG00000164221	0.277239	1.90815	0.0564118	0.717723	CCDC112	-0.212821
ENST00000554998	ENSG00000176473	0.294253	1.90809	0.0564136	0.717723	WDR25	-0.68394
ENST00000298090	ENSG00000156504	0.290405	1.90801	0.0564381	0.717762	FAM122B	1.85488
ENST00000490705	ENSG00000143761	0.117892	1.90774	0.0564516	0.717762	ARF1	2.50906
ENST00000546588	ENSG00000111237	0.158969	1.90764	0.0564582	0.717762	VPS29	1.79732
ENST00000590194	ENSG00000013306	-0.249373	-1.9076	0.0564585	0.717762	SLC25A39	1.846
ENST00000555463	ENSG00000119640	-0.231956	-1.90783	0.0564616	0.717762	ACYP1	-3.05353
ENST00000454335	ENSG00000068745	-0.24084	-1.9075	0.0564743	0.71781	IP6K2	-2.90883
ENST00000355977	ENSG00000198160	0.169423	1.90737	0.0565021	0.718048	MIER1	2.07432
ENST00000472974	ENSG00000130592	0.0792628	1.9071	0.0565223	0.718136	LSP1	5.22535
ENST00000355628	ENSG00000163946	-0.104517	-1.90714	0.0565294	0.718136	FAM208A	2.1133
ENST00000534272	ENSG00000110321	0.21618	1.90698	0.056536	0.718136	EIF4G2	0.442124
ENST00000642890	ENSG00000115355	-0.296003	-1.90661	0.0565765	0.718536	CCDC88A	-2.79082
ENST00000296202	ENSG00000163864	-0.240679	-1.90673	0.0565898	0.718591	NMNAT3	-3.05634
ENST00000402364	ENSG00000151835	0.201582	1.90675	0.0566132	0.718741	SACS	6.72456
ENST00000395671	ENSG00000108448	-0.218833	-1.90668	0.0566217	0.718741	TRIM16L	-2.63661
ENST00000262304	ENSG00000008710	-0.277236	-1.90635	0.0566286	0.718741	PKD1	0.00626437
ENST00000355958	ENSG00000198055	-0.256147	-1.9063	0.0566382	0.71875	GRK6	0.724375
ENST00000296288	ENSG00000163930	-0.246465	-1.90618	0.0566529	0.718821	BAP1	-0.998509
ENST00000302125	ENSG00000170476	0.256827	1.90636	0.0566836	0.718932	MZB1	0.983788
ENST00000399815	ENSG00000185201	0.136038	1.90597	0.0566937	0.718932	IFITM2	5.3708
ENST00000379549	ENSG00000109381	0.190015	1.90575	0.0567017	0.718932	ELF2	2.67302
ENST00000468555	ENSG00000178694	0.185295	1.90583	0.0567019	0.718932	NSUN3	-2.6112
ENST00000221452	ENSG00000104856	0.297949	1.90587	0.0567067	0.718932	RELB	1.30767
ENST00000646649	ENSG00000257923	-0.379202	-1.90559	0.0567175	0.718933	CUX1	-1.23575
ENST00000376547	ENSG00000102572	-0.0614151	-1.90564	0.0567314	0.718933	STK24	6.63116
ENST00000518738	ENSG00000155097	-0.085756	-1.90573	0.0567337	0.718933	ATP6V1C1	4.7465
ENST00000570802	ENSG00000124067	0.306491	1.90539	0.0567529	0.719062	SLC12A4	-1.70719
ENST00000470416	ENSG00000175470	0.102375	1.90531	0.0567702	0.719133	PPP2R2D	4.01998
ENST00000435296	ENSG00000135245	-0.306919	-1.90564	0.0567765	0.719133	HILPDA	-1.93018
ENST00000396926	ENSG00000070718	0.111738	1.90492	0.0568123	0.719246	AP3M2	4.41598
ENST00000377560	ENSG00000173064	0.0888787	1.90488	0.0568155	0.719246	HECTD4	6.76961
ENST00000470168	ENSG00000086232	0.395125	1.9049	0.0568204	0.719246	EIF2AK1	-0.249318
ENST00000374811	ENSG00000001497	-0.259847	-1.90473	0.0568634	0.719246	LAS1L	-0.063853
ENST00000595231	ENSG00000104852	0.237692	1.90453	0.0568654	0.719246	SNRNP70	1.0241
ENST00000474443	ENSG00000134897	0.226317	1.90439	0.0568996	0.719246	BIVM	-1.49975
ENST00000602307	ENSG00000076201	0.269402	1.90436	0.0569107	0.719246	PTPN23	-1.60595
ENST00000400068	ENSG00000198053	0.3053	1.90436	0.0569227	0.719246	SIRPA	1.82368
ENST00000534928	ENSG00000147905	-0.197831	-1.90402	0.0569344	0.719246	ZCCHC7	-1.29159
ENST00000610874	ENSG00000145901	-0.145022	-1.90389	0.0569374	0.719246	TNIP1	1.70149
ENST00000645780	ENSG00000073910	0.171854	1.90392	0.0569378	0.719246	FRY	5.3173
ENST00000482015	ENSG00000183696	-0.298867	-1.90399	0.0569387	0.719246	UPP1	-1.43702
ENST00000311234	ENSG00000102786	-0.0983024	-1.90382	0.0569482	0.719246	INTS6	3.68222
ENST00000548139	ENSG00000123329	-0.376131	-1.90381	0.0569487	0.719246	ARHGAP9	-1.75618
ENST00000560448	ENSG00000160199	-0.222618	-1.90386	0.0569519	0.719246	PKNOX1	-1.88458
ENST00000358615	ENSG00000197465	0.313146	1.90408	0.0569799	0.719246	GYPE	-1.15209
ENST00000597801	ENSG00000142552	-0.258384	-1.90426	0.056996	0.719246	RCN3	-1.68241
ENST00000270645	ENSG00000142552	0.258384	1.90426	0.056996	0.719246	RCN3	1.24518
ENST00000608435	ENSG00000166313	0.289139	1.90339	0.0570065	0.719246	APBB1	-3.01674
ENST00000586054	ENSG00000104904	0.195192	1.90337	0.0570162	0.719246	OAZ1	3.91287
ENST00000240719	ENSG00000121406	-0.437696	-1.9038	0.0570169	0.719246	ZNF549	0.29648
ENST00000512865	ENSG00000151623	-0.343761	-1.90332	0.0570261	0.719246	NR3C2	-2.88251
ENST00000551380	ENSG00000166704	0.246103	1.90337	0.0570267	0.719246	ZNF606	-1.73583
ENST00000486464	ENSG00000102804	0.301734	1.90347	0.057027	0.719246	TSC22D1	-1.0876
ENST00000475769	ENSG00000118873	-0.196431	-1.90328	0.0570276	0.719246	RAB3GAP2	-1.08535
ENST00000493900	ENSG00000121579	-0.154177	-1.90329	0.0570295	0.719246	NAA50	2.9532
ENST00000377793	ENSG00000110583	-0.242755	-1.90351	0.0570346	0.719246	NAA40	0.603948
ENST00000599488	ENSG00000011243	0.246423	1.90311	0.0570425	0.719246	AKAP8L	-2.91597
ENST00000349459	ENSG00000174516	0.389844	1.90328	0.0570645	0.719246	PELI3	-2.41254
ENST00000313236	ENSG00000149582	-0.254525	-1.90305	0.0570681	0.719246	TMEM25	-1.80482
ENST00000544503	ENSG00000108352	0.265597	1.90309	0.0570774	0.719246	RAPGEFL1	-1.53547
ENST00000567996	ENSG00000140525	-0.342135	-1.90293	0.0570801	0.719246	FANCI	-2.04568
ENST00000515503	ENSG00000168421	0.306757	1.90275	0.0570849	0.719246	RHOH	-0.627833
ENST00000413146	ENSG00000120949	0.407829	1.90346	0.0571006	0.719246	TNFRSF8	2.97511
ENST00000479933	ENSG00000120949	-0.407829	-1.90346	0.0571006	0.719246	TNFRSF8	-2.51086
ENST00000535615	ENSG00000134905	-0.218919	-1.90219	0.0571559	0.719566	CARS2	-0.224341
ENST00000291688	ENSG00000160294	0.0903297	1.90233	0.0571575	0.719566	MCM3AP	6.34256
ENST00000538714	ENSG00000052126	0.111197	1.90236	0.057158	0.719566	PLEKHA5	3.89419
ENST00000647484	ENSG00000112855	-0.364698	-1.90218	0.057162	0.719566	HARS2	-1.67564
ENST00000623316	ENSG00000085224	0.296418	1.90203	0.0571806	0.719621	ATRX	-1.90473
ENST00000497165	ENSG00000143761	-0.116095	-1.9021	0.0571845	0.719621	ARF1	2.5692
ENST00000519618	ENSG00000104472	-0.216286	-1.90208	0.0572085	0.719784	CHRAC1	-3.07461
ENST00000565361	ENSG00000090861	0.198169	1.90211	0.0572164	0.719784	AARS	-2.62415
ENST00000352393	ENSG00000214078	0.252682	1.90167	0.0572244	0.719784	CPNE1	1.46635
ENST00000367697	ENSG00000051620	-0.201695	-1.90192	0.0572413	0.719883	HEBP2	0.337336
ENST00000291041	ENSG00000159792	-0.0870459	-1.90203	0.0572872	0.720066	PSKH1	3.34204
ENST00000570631	ENSG00000159792	0.0870459	1.90203	0.0572872	0.720066	PSKH1	2.28996
ENST00000628155	ENSG00000277377	-0.411807	-1.90134	0.0572974	0.720066	SERPINA1	-1.91573
ENST00000312849	ENSG00000181016	-0.111062	-1.90148	0.0572988	0.720066	LSMEM1	2.58504
ENST00000475123	ENSG00000108039	0.247365	1.9011	0.0573009	0.720066	XPNPEP1	-1.21743
ENST00000263754	ENSG00000114166	-0.0786586	-1.90126	0.0573162	0.720145	KAT2B	8.11324
ENST00000293618	ENSG00000161813	-0.290522	-1.90099	0.0573257	0.720151	LARP4	-0.92533
ENST00000426604	ENSG00000159720	-0.226652	-1.90081	0.0573425	0.720248	ATP6V0D1	-0.573818
ENST00000524990	ENSG00000110455	-0.232454	-1.90073	0.0573674	0.720448	ACCS	-2.62038
ENST00000394714	ENSG00000164659	-0.298863	-1.90065	0.0573784	0.720473	KIAA1324L	-2.08891
ENST00000601685	ENSG00000182472	0.238801	1.90063	0.0573988	0.720489	CAPN12	0.155409
ENST00000564630	ENSG00000166946	0.181602	1.90037	0.0574004	0.720489	CCNDBP1	2.90701
ENST00000523036	ENSG00000136986	-0.240955	-1.90056	0.0574083	0.720489	DERL1	-2.99991
ENST00000547082	ENSG00000181929	-0.234794	-1.90025	0.0574158	0.720489	PRKAG1	-2.47627
ENST00000311141	ENSG00000100711	-0.107901	-1.90037	0.0574327	0.720516	ZFYVE21	3.21893
ENST00000370112	ENSG00000162695	0.0524436	1.90059	0.0574359	0.720516	SLC30A7	6.2661
ENST00000493975	ENSG00000013810	0.23121	1.89994	0.0574675	0.720798	TACC3	-1.78084
ENST00000436452	ENSG00000100129	0.330216	1.89972	0.0574945	0.72092	EIF3L	0.717299
ENST00000528973	ENSG00000160613	0.061075	1.89965	0.0574953	0.72092	PCSK7	5.75149
ENST00000590156	ENSG00000152234	0.257529	1.89947	0.0575245	0.721062	ATP5F1A	-2.59187
ENST00000507020	ENSG00000121892	0.212368	1.89951	0.0575246	0.721062	PDS5A	-1.44408
ENST00000388711	ENSG00000135052	0.450981	1.89974	0.0575475	0.721235	GOLM1	-2.13081
ENST00000542058	ENSG00000135677	-0.344288	-1.8992	0.057565	0.721342	GNS	-1.52313
ENST00000612500	ENSG00000274602	-0.318683	-1.8991	0.057586	0.721491	PI4KAP1	-1.6845
ENST00000394065	ENSG00000174996	0.180843	1.8989	0.0576172	0.721769	KLC2	0.880778
ENST00000389044	ENSG00000153827	-0.136768	-1.89833	0.0576674	0.722285	TRIP12	2.80288
ENST00000529874	ENSG00000172375	-0.27662	-1.89829	0.0576919	0.722479	C2CD2L	-1.59455
ENST00000580011	ENSG00000108622	0.18778	1.89791	0.0577233	0.72263	ICAM2	1.77913
ENST00000332704	ENSG00000183751	0.328191	1.89794	0.0577436	0.72263	TBL3	-2.31129
ENST00000367728	ENSG00000135845	0.12633	1.8979	0.0577493	0.72263	PIGC	3.12968
ENST00000370390	ENSG00000063601	-0.239311	-1.89776	0.057758	0.72263	MTMR1	-3.03601
ENST00000636074	ENSG00000141837	-0.167905	-1.89764	0.0577683	0.72263	CACNA1A	-1.32092
ENST00000400762	ENSG00000159674	0.15933	1.89762	0.0577701	0.72263	SPON2	2.14142
ENST00000424224	ENSG00000184792	0.407036	1.89758	0.0577755	0.72263	OSBP2	-3.19224
ENST00000310496	ENSG00000169733	-0.252579	-1.89761	0.0577824	0.72263	RFNG	-0.621526
ENST00000370082	ENSG00000130589	0.2243	1.89762	0.0577861	0.72263	HELZ2	-0.500908
ENST00000439288	ENSG00000112394	0.23541	1.8975	0.0578099	0.72263	SLC16A10	-1.81849
ENST00000361924	ENSG00000144674	0.157677	1.89725	0.0578155	0.72263	GOLGA4	4.85527
ENST00000465678	ENSG00000126088	0.276317	1.89721	0.0578164	0.72263	UROD	-1.05714
ENST00000435060	ENSG00000106266	0.223412	1.89731	0.0578216	0.72263	SNX8	-2.69651
ENST00000536535	ENSG00000111728	-0.220984	-1.89707	0.0578494	0.722759	ST8SIA1	-2.06188
ENST00000374704	ENSG00000108100	0.120943	1.89706	0.05785	0.722759	CCNY	6.93862
ENST00000262464	ENSG00000138829	0.219634	1.89675	0.0579006	0.723277	FBN2	3.31606
ENST00000586040	ENSG00000175387	-0.0739872	-1.89633	0.0579367	0.723432	SMAD2	5.30928
ENST00000438150	ENSG00000198538	0.148341	1.89642	0.0579391	0.723432	ZNF28	2.63156
ENST00000577379	ENSG00000169689	0.279941	1.89635	0.057948	0.723432	CENPX	-2.27287
ENST00000540149	ENSG00000159720	-0.236968	-1.8962	0.0579492	0.723432	ATP6V0D1	-1.21217
ENST00000431781	ENSG00000142751	-0.235948	-1.89627	0.0579849	0.723656	GPN2	-2.04844
ENST00000469546	ENSG00000075826	0.28329	1.89598	0.0579893	0.723656	SEC31B	-0.299337
ENST00000577399	ENSG00000108306	0.151693	1.89611	0.0579943	0.723656	FBXL20	2.16101
ENST00000534300	ENSG00000110497	-0.315383	-1.89583	0.0580067	0.723697	AMBRA1	0.498196
ENST00000587740	ENSG00000125912	-0.305171	-1.89575	0.058028	0.723851	NCLN	-3.12762
ENST00000620312	ENSG00000100380	-0.221618	-1.89565	0.058047	0.723872	ST13	1.55486
ENST00000366809	ENSG00000130396	-0.317882	-1.89542	0.0580568	0.723872	AFDN	-3.07351
ENST00000589656	ENSG00000115268	-0.28557	-1.89545	0.0580569	0.723872	RPS15	-2.34341
ENST00000283875	ENSG00000153767	0.18843	1.89596	0.0580859	0.724007	GTF2E1	4.64675
ENST00000497393	ENSG00000153767	-0.18843	-1.89596	0.0580859	0.724007	GTF2E1	-0.127476
ENST00000373008	ENSG00000122884	0.288205	1.89524	0.0581092	0.724184	P4HA1	3.0991
ENST00000480885	ENSG00000137073	0.196621	1.89494	0.0581274	0.724298	UBAP2	2.55331
ENST00000337343	ENSG00000102780	-0.216392	-1.89478	0.0581518	0.724411	DGKH	-3.04806
ENST00000496696	ENSG00000106245	-0.211967	-1.89474	0.0581568	0.724411	BUD31	0.0468532
ENST00000372070	ENSG00000117448	0.330844	1.89463	0.0581636	0.724411	AKR1A1	-0.342053
ENST00000477340	ENSG00000197114	0.140833	1.89407	0.0582454	0.725308	ZGPAT	3.73758
ENST00000245960	ENSG00000101224	0.264019	1.89404	0.0582538	0.725308	CDC25B	1.57954
ENST00000264784	ENSG00000109667	0.113836	1.89384	0.0582808	0.725381	SLC2A9	2.41068
ENST00000399529	ENSG00000215077	0.360233	1.89375	0.0582851	0.725381	BRD2	1.65676
ENST00000487903	ENSG00000068650	-0.404415	-1.89366	0.058288	0.725381	ATP11A	-1.20194
ENST00000415897	ENSG00000166169	-0.34415	-1.89356	0.0583023	0.725381	POLL	-0.947545
ENST00000439028	ENSG00000180739	0.370504	1.89381	0.0583103	0.725381	S1PR5	2.10385
ENST00000435198	ENSG00000160087	-0.255164	-1.89344	0.0583142	0.725381	UBE2J2	-0.181269
ENST00000406384	ENSG00000115841	-0.25856	-1.89341	0.0583379	0.725563	RMDN2	-0.754793
ENST00000590954	ENSG00000091164	-0.0897946	-1.89331	0.0583654	0.725792	TXNL1	3.95398
ENST00000353739	ENSG00000137075	0.297917	1.89286	0.0584073	0.725829	RNF38	3.4576
ENST00000644874	ENSG00000100473	-0.254474	-1.89295	0.0584125	0.725829	COCH	-3.31533
ENST00000335221	ENSG00000171634	-0.103412	-1.89267	0.0584162	0.725829	BPTF	4.4976
ENST00000545993	ENSG00000110911	0.316933	1.8926	0.0584217	0.725829	SLC11A2	-1.11119
ENST00000428161	ENSG00000069424	0.1868	1.89261	0.0584253	0.725829	KCNAB2	2.38885
ENST00000506082	ENSG00000170089	0.283064	1.89335	0.058432	0.725829	AC106795.1	-1.76567
ENST00000515065	ENSG00000170089	-0.283064	-1.89335	0.058432	0.725829	AC106795.1	-2.57386
ENST00000483790	ENSG00000162769	0.214983	1.89261	0.0584578	0.725875	FLVCR1	-1.32509
ENST00000563348	ENSG00000102871	0.198245	1.89267	0.058462	0.725875	TRADD	-1.01083
ENST00000521860	ENSG00000164941	-0.255505	-1.8923	0.058467	0.725875	INTS8	-0.534282
ENST00000504676	ENSG00000113712	-0.168622	-1.89231	0.0584721	0.725875	CSNK1A1	2.39509
ENST00000513346	ENSG00000070814	-0.323882	-1.89218	0.0584827	0.725894	TCOF1	-1.82343
ENST00000231948	ENSG00000113851	-0.107054	-1.89202	0.0585068	0.72602	CRBN	4.0184
ENST00000490523	ENSG00000086232	0.415753	1.892	0.0585185	0.72602	EIF2AK1	-0.919487
ENST00000649899	ENSG00000153187	0.120211	1.89185	0.0585201	0.72602	HNRNPU	7.09878
ENST00000599293	ENSG00000161671	-0.152527	-1.89196	0.0585372	0.72612	EMC10	3.03576
ENST00000498302	ENSG00000135749	-0.205826	-1.89138	0.0585874	0.726318	PCNX2	-2.11709
ENST00000615378	ENSG00000278023	-0.269469	-1.89218	0.058588	0.726318	RDM1	-2.5753
ENST00000619876	ENSG00000278023	0.269469	1.89218	0.058588	0.726318	RDM1	-1.10524
ENST00000493522	ENSG00000064601	0.275735	1.8914	0.0585896	0.726318	CTSA	-0.691395
ENST00000569956	ENSG00000103502	-0.128528	-1.89127	0.0586188	0.726567	CDIPT	4.48105
ENST00000449313	ENSG00000143373	0.229351	1.89108	0.0586536	0.72679	ZNF687	-3.17742
ENST00000504102	ENSG00000121067	-0.161314	-1.89083	0.0586609	0.72679	SPOP	3.48735
ENST00000260641	ENSG00000138071	0.0584026	1.89099	0.0586738	0.72679	ACTR2	9.37225
ENST00000263657	ENSG00000115946	0.160426	1.89147	0.0586823	0.72679	PNO1	3.35055
ENST00000488728	ENSG00000115946	-0.160426	-1.89147	0.0586823	0.72679	PNO1	-2.39395
ENST00000509156	ENSG00000172262	0.21241	1.89055	0.0587022	0.726824	ZNF131	1.28368
ENST00000400422	ENSG00000075151	-0.14062	-1.89046	0.0587153	0.726824	EIF4G3	4.5586
ENST00000374323	ENSG00000204176	0.186293	1.89092	0.0587158	0.726824	SYT15	2.22596
ENST00000262124	ENSG00000085415	0.109454	1.89047	0.0587214	0.726824	SEH1L	3.5173
ENST00000412094	ENSG00000118564	-0.0787644	-1.89031	0.0587373	0.726908	FBXL5	6.42286
ENST00000534624	ENSG00000109971	0.0771692	1.89012	0.0587538	0.726972	HSPA8	4.47858
ENST00000567740	ENSG00000104164	-0.28056	-1.88999	0.0587799	0.726972	BLOC1S6	-1.55054
ENST00000590769	ENSG00000118900	0.226912	1.89002	0.0587857	0.726972	UBN1	-0.226928
ENST00000511450	ENSG00000174695	0.281051	1.89015	0.0587858	0.726972	TMEM167A	0.155391
ENST00000464458	ENSG00000144029	-0.198439	-1.89008	0.058788	0.726972	MRPS5	-2.54078
ENST00000342437	ENSG00000151623	0.146499	1.8899	0.0587979	0.726982	NR3C2	3.97154
ENST00000525116	ENSG00000196954	0.208478	1.88963	0.0588274	0.727235	CASP4	0.391564
ENST00000644197	ENSG00000100983	-0.25696	-1.88932	0.058869	0.7276	GSS	-2.39799
ENST00000377500	ENSG00000136738	0.187086	1.88939	0.0588883	0.7276	STAM	-2.81693
ENST00000357258	ENSG00000181722	0.0443288	1.88907	0.0588961	0.7276	ZBTB20	7.20356
ENST00000520731	ENSG00000164576	-0.207352	-1.8892	0.0588994	0.7276	SAP30L	-2.22288
ENST00000421553	ENSG00000197062	-0.447041	-1.88918	0.0589025	0.7276	ZSCAN26	-0.566917
ENST00000393370	ENSG00000119383	0.137892	1.88889	0.0589209	0.727714	PTPA	3.90414
ENST00000540215	ENSG00000134905	-0.27374	-1.88877	0.0589324	0.727723	CARS2	-2.06287
ENST00000475933	ENSG00000048828	0.26697	1.889	0.0589407	0.727723	FAM120A	-0.268265
ENST00000263795	ENSG00000092470	0.191298	1.88889	0.0589671	0.727723	WDR76	3.27623
ENST00000263826	ENSG00000117020	-0.12108	-1.88857	0.058976	0.727723	AKT3	5.5995
ENST00000370622	ENSG00000129675	0.25621	1.88897	0.0589772	0.727723	ARHGEF6	1.08321
ENST00000420781	ENSG00000187239	-0.287448	-1.88841	0.058998	0.727723	FNBP1	-0.943143
ENST00000585990	ENSG00000188878	0.259715	1.88842	0.0590004	0.727723	FBF1	-0.300532
ENST00000306108	ENSG00000171103	0.184937	1.88864	0.0590009	0.727723	TRMT61B	2.72263
ENST00000524685	ENSG00000133816	0.276438	1.88823	0.0590036	0.727723	MICAL2	-1.38444
ENST00000504202	ENSG00000169567	0.292958	1.8882	0.0590296	0.727854	HINT1	-1.32606
ENST00000617844	ENSG00000268043	-0.294914	-1.8882	0.0590398	0.727854	NBPF12	2.28125
ENST00000476033	ENSG00000132716	-0.281893	-1.88801	0.0590415	0.727854	DCAF8	0.505372
ENST00000559180	ENSG00000151651	-0.28513	-1.88785	0.0590675	0.727878	ADAM8	-0.765833
ENST00000510811	ENSG00000185324	-0.246754	-1.88782	0.059069	0.727878	CDK10	-2.2875
ENST00000612337	ENSG00000106028	0.162331	1.88783	0.0590788	0.727878	SSBP1	0.765198
ENST00000590135	ENSG00000161265	-0.323273	-1.88796	0.05908	0.727878	U2AF1L4	-1.81521
ENST00000630626	ENSG00000141084	0.339069	1.88759	0.0591108	0.727941	RANBP10	-1.54939
ENST00000369764	ENSG00000107960	-0.161266	-1.88782	0.0591113	0.727941	STN1	2.90612
ENST00000491799	ENSG00000164062	-0.304226	-1.88741	0.0591201	0.727941	APEH	-1.75852
ENST00000436057	ENSG00000161955	-0.288073	-1.88751	0.0591215	0.727941	TNFSF13	-0.0695265
ENST00000224237	ENSG00000026025	0.0529059	1.88736	0.0591419	0.728079	VIM	10.2265
ENST00000567671	ENSG00000103769	-0.243028	-1.88727	0.0591646	0.728236	RAB11A	0.600845
ENST00000564793	ENSG00000153774	-0.193227	-1.88713	0.0591728	0.728236	CFDP1	-0.936445
ENST00000449319	ENSG00000176973	-0.347526	-1.88722	0.0592109	0.728275	FAM89B	1.47224
ENST00000534087	ENSG00000151702	0.141607	1.88688	0.0592114	0.728275	FLI1	3.83256
ENST00000553208	ENSG00000135506	0.221007	1.88674	0.0592114	0.728275	OS9	0.817863
ENST00000444502	ENSG00000100038	0.135244	1.88673	0.0592125	0.728275	TOP3B	3.10018
ENST00000526569	ENSG00000030066	0.152142	1.88647	0.0592623	0.728569	NUP160	-0.006073
ENST00000447360	ENSG00000168904	-0.217922	-1.88629	0.05927	0.728569	LRRC28	-1.33469
ENST00000596184	ENSG00000204514	0.117739	1.88643	0.0592722	0.728569	ZNF814	0.781944
ENST00000442441	ENSG00000142188	0.210006	1.88641	0.0592746	0.728569	TMEM50B	-0.754355
ENST00000367454	ENSG00000116750	-0.27923	-1.88623	0.0592838	0.728569	UCHL5	-2.34401
ENST00000542859	ENSG00000073910	-0.248179	-1.88596	0.0593173	0.728569	FRY	2.87288
ENST00000638590	ENSG00000187510	-0.241299	-1.88623	0.0593248	0.728569	PLEKHG7	-2.51622
ENST00000528120	ENSG00000148925	0.190905	1.88595	0.059328	0.728569	BTBD10	0.471295
ENST00000473542	ENSG00000114439	0.221131	1.88576	0.0593397	0.728569	BBX	0.403839
ENST00000582063	ENSG00000128487	0.296656	1.88576	0.0593431	0.728569	SPECC1	-0.0819261
ENST00000264595	ENSG00000038002	-0.126395	-1.88599	0.0593452	0.728569	AGA	3.92558
ENST00000435327	ENSG00000244607	0.236346	1.88592	0.0593542	0.728569	CCDC13	-2.01718
ENST00000443842	ENSG00000243477	-0.247226	-1.88591	0.0593555	0.728569	NAA80	-2.58719
ENST00000623189	ENSG00000101901	-0.277349	-1.88555	0.0593641	0.728569	ALG13	-2.89598
ENST00000508705	ENSG00000198055	0.372103	1.88552	0.0593865	0.728732	GRK6	-0.354134
ENST00000473464	ENSG00000107262	0.259384	1.8854	0.0593982	0.728764	BAG1	0.84848
ENST00000449617	ENSG00000093183	-0.260961	-1.88526	0.0594184	0.728786	SEC22C	-2.7371
ENST00000645028	ENSG00000135905	0.190152	1.88518	0.0594249	0.728786	DOCK10	4.07769
ENST00000487994	ENSG00000182240	-0.198401	-1.88522	0.0594274	0.728786	BACE2	0.485505
ENST00000590514	ENSG00000092931	-0.16163	-1.88484	0.0594686	0.729108	MFSD11	2.09167
ENST00000492831	ENSG00000206283	0.298644	1.88524	0.0594781	0.729108	PFDN6	-2.25927
ENST00000467075	ENSG00000142676	0.203918	1.88487	0.0594877	0.729108	RPL11	2.64634
ENST00000393128	ENSG00000198015	0.214367	1.88472	0.0594977	0.729108	MRPL42	0.477955
ENST00000415569	ENSG00000121964	-0.299663	-1.88459	0.0594993	0.729108	GTDC1	-0.951941
ENST00000422105	ENSG00000156931	0.214076	1.88422	0.0595449	0.729147	VPS8	-0.170236
ENST00000412786	ENSG00000093010	0.309408	1.88432	0.0595464	0.729147	COMT	-1.05235
ENST00000479279	ENSG00000101940	0.15136	1.88436	0.0595465	0.729147	WDR13	2.88585
ENST00000646311	ENSG00000109323	0.160673	1.88415	0.0595594	0.729147	MANBA	3.17746
ENST00000322272	ENSG00000239697	0.390039	1.88488	0.0595674	0.729147	TNFSF12	0.418092
ENST00000293825	ENSG00000239697	-0.390039	-1.88488	0.0595674	0.729147	TNFSF12	-1.61706
ENST00000380171	ENSG00000138085	-0.280295	-1.88412	0.0595834	0.729147	ATRAID	-0.389445
ENST00000524698	ENSG00000198431	-0.247778	-1.88394	0.0595861	0.729147	TXNRD1	2.00792
ENST00000359595	ENSG00000140511	0.237727	1.88422	0.059596	0.729147	HAPLN3	-0.451306
ENST00000563861	ENSG00000170540	0.214164	1.88404	0.0595995	0.729147	ARL6IP1	-3.04115
ENST00000479348	ENSG00000100982	0.159397	1.88419	0.0596205	0.729147	PCIF1	-1.8615
ENST00000377252	ENSG00000120594	0.101651	1.88412	0.0596292	0.729147	PLXDC2	7.63231
ENST00000334888	ENSG00000187049	0.133378	1.88379	0.0596414	0.729147	TMEM216	2.99815
ENST00000272746	ENSG00000115935	-0.177546	-1.88355	0.0596426	0.729147	WIPF1	-2.85213
ENST00000590258	ENSG00000134779	0.150222	1.8835	0.0596475	0.729147	TPGS2	2.66841
ENST00000628520	ENSG00000275744	0.24681	1.88352	0.059661	0.729147	SLC2A11	-1.41231
ENST00000524476	ENSG00000206149	0.191527	1.88372	0.0596639	0.729147	HERC2P9	2.22693
ENST00000398185	ENSG00000140479	0.319805	1.88345	0.059674	0.729147	PCSK6	-1.83892
ENST00000446600	ENSG00000091073	0.229311	1.88329	0.059678	0.729147	DTX2	-1.00631
ENST00000356205	ENSG00000143570	-0.138573	-1.88341	0.0596851	0.729147	SLC39A1	4.9379
ENST00000315480	ENSG00000136878	0.17499	1.8831	0.0597221	0.729409	USP20	2.44953
ENST00000355731	ENSG00000198242	-0.428758	-1.88293	0.0597373	0.729409	RPL23A	-0.866656
ENST00000520262	ENSG00000168575	0.105008	1.88293	0.0597374	0.729409	SLC20A2	1.95733
ENST00000371069	ENSG00000116675	-0.214849	-1.88292	0.0597601	0.729409	DNAJC6	2.41554
ENST00000309315	ENSG00000122515	0.233084	1.88275	0.0597685	0.729409	ZMIZ2	1.16821
ENST00000438354	ENSG00000133800	-0.313463	-1.88336	0.0597725	0.729409	LYVE1	-1.30569
ENST00000256178	ENSG00000133800	0.313463	1.88336	0.0597725	0.729409	LYVE1	-0.317737
ENST00000587382	ENSG00000134779	0.12743	1.88251	0.0597805	0.729409	TPGS2	3.53948
ENST00000647932	ENSG00000146409	-0.335821	-1.8828	0.0597887	0.729409	SLC18B1	-1.59073
ENST00000230354	ENSG00000112592	0.305085	1.88254	0.0598038	0.729482	TBP	-0.132953
ENST00000370441	ENSG00000010404	-0.158128	-1.88232	0.0598227	0.729601	IDS	2.05542
ENST00000451868	ENSG00000090975	0.251069	1.88176	0.0598961	0.730323	PITPNM2	0.0950235
ENST00000643513	ENSG00000081237	-0.242214	-1.88157	0.0599106	0.730323	PTPRC	2.15869
ENST00000395530	ENSG00000128487	0.165595	1.88155	0.0599139	0.730323	SPECC1	2.57999
ENST00000514813	ENSG00000248124	-0.100128	-1.88183	0.0599196	0.730323	RRN3P1	4.24047
ENST00000621267	ENSG00000152795	0.362579	1.88147	0.059935	0.730323	HNRNPDL	-1.79553
ENST00000620753	ENSG00000149547	-0.222576	-1.8814	0.0599377	0.730323	EI24	-0.548421
ENST00000613571	ENSG00000131471	0.337144	1.8816	0.0599515	0.730323	AOC3	-1.39539
ENST00000472642	ENSG00000106615	-0.10837	-1.88142	0.0599551	0.730323	RHEB	2.98032
ENST00000394773	ENSG00000149499	-0.18363	-1.8807	0.0600314	0.731141	EML3	0.233385
ENST00000645320	ENSG00000168036	0.142037	1.88006	0.0601096	0.731925	CTNNB1	4.34424
ENST00000324309	ENSG00000181982	0.199903	1.88025	0.060114	0.731925	CCDC149	-0.00062156
ENST00000354960	ENSG00000138735	0.315998	1.88013	0.0601511	0.732265	PDE5A	2.86966
ENST00000420189	ENSG00000144567	-0.190976	-1.87958	0.0601918	0.732375	RETREG2	2.82377
ENST00000518349	ENSG00000133835	-0.260915	-1.8794	0.0601981	0.732375	HSD17B4	0.0688555
ENST00000469033	ENSG00000179299	-0.346334	-1.87965	0.0602043	0.732375	NSUN7	-1.92059
ENST00000550722	ENSG00000173064	-0.23077	-1.87942	0.0602076	0.732375	HECTD4	1.022
ENST00000397778	ENSG00000122490	-0.205106	-1.87937	0.0602149	0.732375	PQLC1	1.2324
ENST00000425676	ENSG00000221829	0.282395	1.87951	0.0602152	0.732375	FANCG	-1.73626
ENST00000528163	ENSG00000008517	-0.291674	-1.87909	0.0602434	0.732607	IL32	-1.43216
ENST00000475943	ENSG00000130830	0.256421	1.87881	0.0602865	0.732731	MPP1	0.952021
ENST00000314529	ENSG00000177842	0.215096	1.87926	0.0602896	0.732731	ZNF620	1.44275
ENST00000379480	ENSG00000120662	0.172587	1.87883	0.0602948	0.732731	MTRF1	1.88429
ENST00000369261	ENSG00000186231	0.302212	1.87919	0.0602999	0.732731	KLHL32	-0.753704
ENST00000494238	ENSG00000081307	-0.188842	-1.87867	0.0603122	0.732731	UBA5	0.876479
ENST00000642356	ENSG00000169432	-0.253205	-1.87855	0.0603298	0.732731	SCN9A	-2.56352
ENST00000469721	ENSG00000151150	0.240948	1.87842	0.0603359	0.732731	ANK3	-0.896427
ENST00000246489	ENSG00000126214	-0.274773	-1.87832	0.0603471	0.732731	KLC1	-1.24667
ENST00000562035	ENSG00000243789	0.268733	1.8785	0.060353	0.732731	JMJD7	-2.61659
ENST00000564528	ENSG00000167377	0.192328	1.87833	0.0603606	0.732731	ZNF23	1.82596
ENST00000495455	ENSG00000175874	0.186454	1.87902	0.0603637	0.732731	CREG2	0.235596
ENST00000324768	ENSG00000175874	-0.186454	-1.87902	0.0603637	0.732731	CREG2	-1.54425
ENST00000597648	ENSG00000105640	0.217938	1.87814	0.0604025	0.733008	RPL18A	0.0502508
ENST00000426395	ENSG00000104870	-0.0807804	-1.87795	0.0604048	0.733008	FCGRT	6.0548
ENST00000394830	ENSG00000163939	0.372448	1.87772	0.0604332	0.733241	PBRM1	-0.672633
ENST00000416159	ENSG00000120913	-0.291999	-1.87749	0.0604657	0.7334	PDLIM2	-0.921039
ENST00000393760	ENSG00000171307	0.265191	1.87742	0.0604805	0.7334	ZDHHC16	0.00723447
ENST00000431480	ENSG00000136111	0.325977	1.87745	0.0604964	0.7334	TBC1D4	-0.400728
ENST00000366579	ENSG00000119285	-0.1757	-1.87738	0.0605149	0.7334	HEATR1	0.529654
ENST00000483222	ENSG00000100429	-0.219129	-1.87708	0.0605213	0.7334	HDAC10	-2.99923
ENST00000266397	ENSG00000139055	0.111012	1.87752	0.0605277	0.7334	ERP27	3.62236
ENST00000322238	ENSG00000108039	-0.240084	-1.87698	0.0605319	0.7334	XPNPEP1	-1.878
ENST00000411518	ENSG00000198089	-0.244332	-1.87696	0.0605333	0.7334	SFI1	-1.24681
ENST00000276326	ENSG00000147364	-0.250297	-1.87711	0.0605374	0.7334	FBXO25	-0.604853
ENST00000357392	ENSG00000121797	0.239389	1.87721	0.0605382	0.7334	CCRL2	-3.27261
ENST00000633965	ENSG00000197746	-0.112356	-1.877	0.0605668	0.733486	PSAP	3.40993
ENST00000565646	ENSG00000153774	0.19225	1.87684	0.060571	0.733486	CFDP1	-2.07411
ENST00000281017	ENSG00000151353	0.160603	1.87685	0.0605728	0.733486	TMEM18	3.08071
ENST00000509168	ENSG00000168785	0.369825	1.87667	0.0605873	0.73355	TSPAN5	-2.38325
ENST00000380130	ENSG00000139597	0.262478	1.87626	0.0606443	0.733798	N4BP2L1	-2.31721
ENST00000617000	ENSG00000069345	0.0932639	1.8765	0.0606471	0.733798	DNAJA2	3.1069
ENST00000238961	ENSG00000119906	-0.172652	-1.87633	0.0606507	0.733798	SLF2	5.20856
ENST00000437205	ENSG00000114770	-0.170147	-1.87612	0.0606627	0.733798	ABCC5	2.70076
ENST00000535338	ENSG00000196597	0.225305	1.8763	0.0606629	0.733798	ZNF782	1.33272
ENST00000584601	ENSG00000141736	0.275445	1.87608	0.0606709	0.733798	ERBB2	-2.50105
ENST00000537515	ENSG00000077232	-0.302575	-1.87604	0.0606721	0.733798	DNAJC10	0.450628
ENST00000579009	ENSG00000240505	-0.250671	-1.87631	0.0606935	0.733846	TNFRSF13B	-2.59012
ENST00000567887	ENSG00000127603	0.220821	1.87574	0.060701	0.733846	MACF1	0.982936
ENST00000517836	ENSG00000078674	0.145406	1.87573	0.0607036	0.733846	PCM1	2.38825
ENST00000412035	ENSG00000114268	-0.255259	-1.87542	0.0607596	0.734411	PFKFB4	-2.60776
ENST00000264992	ENSG00000034533	0.146331	1.87479	0.0608624	0.735542	ASTE1	4.66323
ENST00000634418	ENSG00000198838	0.22772	1.87477	0.0609052	0.735751	RYR3	-0.976964
ENST00000637343	ENSG00000104763	0.182608	1.87421	0.0609069	0.735751	ASAH1	3.08235
ENST00000489025	ENSG00000070610	0.0968096	1.87425	0.0609269	0.735751	GBA2	3.04924
ENST00000437784	ENSG00000229074	0.598894	1.87491	0.0609272	0.735751	HLA-DRB1	-0.936804
ENST00000433975	ENSG00000229074	-0.598894	-1.87491	0.0609272	0.735751	HLA-DRB1	-2.67883
ENST00000286448	ENSG00000124333	-0.169698	-1.87435	0.0609434	0.735751	VAMP7	5.42002
ENST00000416045	ENSG00000135040	0.179353	1.87449	0.0609441	0.735751	NAA35	-1.63655
ENST00000268989	ENSG00000141258	-0.184803	-1.87335	0.0610448	0.73666	SGSM2	2.02754
ENST00000513084	ENSG00000164308	-0.187165	-1.87314	0.0610708	0.73666	ERAP2	3.45945
ENST00000305218	ENSG00000168439	-0.0963778	-1.87289	0.061111	0.73666	STIP1	5.64616
ENST00000428466	ENSG00000107551	0.197214	1.87287	0.0611174	0.73666	RASSF4	-1.58822
ENST00000622044	ENSG00000253873	-0.296189	-1.87339	0.0611362	0.73666	PCDHGA11	0.321981
ENST00000518882	ENSG00000253873	0.296189	1.87339	0.0611362	0.73666	PCDHGA11	-2.94457
ENST00000542497	ENSG00000139626	0.281394	1.87255	0.0611515	0.73666	ITGB7	-1.85326
ENST00000265678	ENSG00000071242	-0.24599	-1.87254	0.0611567	0.73666	RPS6KA2	-0.0415125
ENST00000537196	ENSG00000070061	0.103829	1.87287	0.0611683	0.73666	ELP1	4.39064
ENST00000270142	ENSG00000142168	-0.0942308	-1.87264	0.0611797	0.73666	SOD1	5.00481
ENST00000261208	ENSG00000084110	0.156097	1.87234	0.0611819	0.73666	HAL	5.23395
ENST00000491485	ENSG00000147996	-0.237773	-1.87215	0.0611983	0.73666	CBWD5	-2.54466
ENST00000536974	ENSG00000052126	-0.201675	-1.87229	0.0612016	0.73666	PLEKHA5	-2.86076
ENST00000349496	ENSG00000168036	-0.108123	-1.87209	0.0612037	0.73666	CTNNB1	5.4419
ENST00000509698	ENSG00000112695	-0.215155	-1.87217	0.0612182	0.73666	COX7A2	1.23383
ENST00000603223	ENSG00000145990	-0.488748	-1.87225	0.0612211	0.73666	GFOD1	-1.80865
ENST00000538105	ENSG00000100445	-0.295456	-1.87204	0.0612251	0.73666	SDR39U1	-2.73453
ENST00000290866	ENSG00000159640	0.283318	1.87271	0.0612309	0.73666	ACE	-2.2093
ENST00000582678	ENSG00000159640	-0.283318	-1.87271	0.0612309	0.73666	ACE	-0.45229
ENST00000343597	ENSG00000189057	-0.352926	-1.87226	0.0612317	0.73666	FAM111B	-2.5027
ENST00000561308	ENSG00000140471	-0.11336	-1.87192	0.0612363	0.73666	LINS1	3.15813
ENST00000593214	ENSG00000108799	-0.210941	-1.87186	0.061239	0.73666	EZH1	0.28324
ENST00000503620	ENSG00000164329	0.200427	1.87187	0.0612403	0.73666	TENT2	0.133692
ENST00000648844	ENSG00000153207	0.127627	1.87198	0.0612438	0.73666	AHCTF1	7.97386
ENST00000473104	ENSG00000035115	0.219344	1.87179	0.0612518	0.73666	SH3YL1	-0.64094
ENST00000465573	ENSG00000115541	0.247721	1.87197	0.0612592	0.73666	HSPE1	-1.92082
ENST00000527529	ENSG00000137504	0.258498	1.87164	0.0612908	0.736691	CREBZF	-1.67549
ENST00000649373	ENSG00000168216	0.320697	1.87143	0.061296	0.736691	LMBRD1	-0.687326
ENST00000450097	ENSG00000164114	-0.192068	-1.87179	0.0612968	0.736691	MAP9	-2.58464
ENST00000602676	ENSG00000104904	0.0715157	1.87151	0.0612987	0.736691	OAZ1	9.02017
ENST00000570773	ENSG00000074370	-0.295201	-1.87139	0.061312	0.73674	ATP2A3	-1.01477
ENST00000468747	ENSG00000065809	0.0858119	1.87101	0.0613549	0.737145	FAM107B	5.14197
ENST00000574911	ENSG00000074356	-0.147357	-1.87108	0.0613747	0.737199	NCBP3	-3.04718
ENST00000515545	ENSG00000070476	0.166023	1.87117	0.0613821	0.737199	ZXDC	-3.17046
ENST00000423616	ENSG00000144468	-0.129621	-1.87083	0.0613871	0.737199	RHBDD1	3.53874
ENST00000269518	ENSG00000141682	0.233471	1.87112	0.0614099	0.737362	PMAIP1	-2.79513
ENST00000526572	ENSG00000173020	-0.292517	-1.87014	0.0614826	0.738124	GRK2	-2.16695
ENST00000416449	ENSG00000136861	-0.389082	-1.86998	0.0615004	0.738134	CDK5RAP2	-1.38062
ENST00000569335	ENSG00000128731	-0.216889	-1.87001	0.0615094	0.738134	HERC2	-1.50635
ENST00000324696	ENSG00000112249	0.11382	1.86997	0.0615229	0.738134	ASCC3	4.19243
ENST00000312143	ENSG00000174600	-0.287298	-1.87007	0.0615354	0.738134	CMKLR1	3.1644
ENST00000564675	ENSG00000169371	-0.273481	-1.86986	0.061544	0.738134	SNUPN	-1.55295
ENST00000494094	ENSG00000118260	-0.335606	-1.86967	0.0615453	0.738134	CREB1	-1.61746
ENST00000461447	ENSG00000135821	-0.333315	-1.8697	0.0615481	0.738134	GLUL	0.257526
ENST00000606613	ENSG00000233822	0.11005	1.86984	0.0615879	0.738258	HIST1H2BN	1.38488
ENST00000581230	ENSG00000108654	0.0456806	1.86931	0.0615886	0.738258	DDX5	10.2702
ENST00000256108	ENSG00000133731	-0.10708	-1.86942	0.0615917	0.738258	IMPA1	3.65576
ENST00000517982	ENSG00000156471	0.106422	1.86931	0.0616208	0.738258	PTDSS1	1.37481
ENST00000334464	ENSG00000165650	0.0983629	1.86955	0.061628	0.738258	PDZD8	7.1663
ENST00000615984	ENSG00000181038	-0.236327	-1.86907	0.0616359	0.738258	METTL23	0.588837
ENST00000442487	ENSG00000100298	-0.363646	-1.86977	0.061638	0.738258	APOBEC3H	-1.61213
ENST00000348946	ENSG00000100298	0.363646	1.86977	0.061638	0.738258	APOBEC3H	-1.69968
ENST00000477487	ENSG00000090905	0.126287	1.869	0.0616417	0.738258	TNRC6A	1.3248
ENST00000388854	ENSG00000198431	0.419494	1.86885	0.0616571	0.738332	TXNRD1	-0.142719
ENST00000586536	ENSG00000168101	0.413121	1.86888	0.0617217	0.738594	NUDT16L1	-0.364282
ENST00000359623	ENSG00000127399	0.216543	1.86872	0.0617236	0.738594	LRRC61	-2.19705
ENST00000642221	ENSG00000167460	0.116756	1.86837	0.0617256	0.738594	TPM4	3.85204
ENST00000517951	ENSG00000135074	0.132188	1.8687	0.0617262	0.738594	ADAM19	2.20648
ENST00000531037	ENSG00000132254	-0.22359	-1.86842	0.0617275	0.738594	ARFIP2	-1.12333
ENST00000435964	ENSG00000144306	0.255401	1.86837	0.0617344	0.738594	SCRN3	-1.08391
ENST00000636947	ENSG00000182389	0.179263	1.86809	0.0617645	0.738834	CACNB4	1.1713
ENST00000415079	ENSG00000223494	0.331896	1.86847	0.0617784	0.738834	VARS2	-2.08153
ENST00000531243	ENSG00000090621	-0.310422	-1.86795	0.0617823	0.738834	PABPC4	-2.56365
ENST00000538992	ENSG00000010030	-0.298984	-1.868	0.0617968	0.738898	ETV7	-2.5244
ENST00000488118	ENSG00000108039	0.0844289	1.86773	0.0618113	0.738925	XPNPEP1	4.38512
ENST00000251101	ENSG00000132199	-0.21279	-1.86774	0.0618176	0.738925	ENOSF1	-2.39206
ENST00000488042	ENSG00000127054	-0.288366	-1.86761	0.0618299	0.738961	INTS11	-1.46427
ENST00000366974	ENSG00000203705	-0.223431	-1.86755	0.0618447	0.739027	TATDN3	1.33726
ENST00000643299	ENSG00000106070	-0.246972	-1.86731	0.0618723	0.739085	GRB10	-2.64227
ENST00000473310	ENSG00000123836	0.197967	1.86751	0.0618788	0.739085	PFKFB2	-2.40617
ENST00000359920	ENSG00000104880	0.245146	1.86749	0.0618827	0.739085	ARHGEF18	1.63737
ENST00000634544	ENSG00000143614	0.261818	1.8674	0.0618865	0.739085	GATAD2B	1.77409
ENST00000361188	ENSG00000198901	0.268544	1.86731	0.0619194	0.739367	PRC1	-1.4143
ENST00000329800	ENSG00000133069	-0.165808	-1.86692	0.0619483	0.739602	TMCC2	4.09487
ENST00000513349	ENSG00000113360	0.124224	1.86648	0.0619902	0.739964	DROSHA	3.40401
ENST00000620172	ENSG00000273535	-0.297964	-1.86675	0.0619972	0.739964	NCR1	-1.28131
ENST00000554812	ENSG00000100567	-0.161546	-1.86646	0.0620076	0.739978	PSMA3	0.514668
ENST00000393868	ENSG00000163541	0.0709314	1.86628	0.0620328	0.740168	SUCLG1	4.81777
ENST00000396078	ENSG00000179152	0.287048	1.86605	0.062059	0.74023	TCAIM	-0.732936
ENST00000594806	ENSG00000130726	0.161276	1.86596	0.0620674	0.74023	TRIM28	2.22003
ENST00000409618	ENSG00000198925	-0.189201	-1.86583	0.0620815	0.74023	ATG9A	1.2995
ENST00000389861	ENSG00000197381	-0.310332	-1.86586	0.0620831	0.74023	ADARB1	-0.697463
ENST00000394583	ENSG00000162664	-0.120296	-1.86613	0.0620843	0.74023	ZNF326	0.327633
ENST00000486069	ENSG00000188107	0.171829	1.86596	0.0620957	0.740255	EYS	-1.83299
ENST00000409564	ENSG00000135951	-0.238084	-1.86547	0.0621429	0.740662	TSGA10	-2.4425
ENST00000584685	ENSG00000109118	-0.233112	-1.86538	0.0621484	0.740662	PHF12	-2.37907
ENST00000340480	ENSG00000163349	0.172297	1.86517	0.0621845	0.740982	HIPK1	3.24561
ENST00000396424	ENSG00000197497	0.104155	1.86545	0.0621999	0.74103	ZNF665	2.34408
ENST00000419869	ENSG00000023734	0.170752	1.86523	0.0622099	0.74103	STRAP	3.64202
ENST00000573514	ENSG00000162069	0.282274	1.86556	0.0622257	0.74103	BICDL2	-1.38847
ENST00000572240	ENSG00000162069	-0.282274	-1.86556	0.0622257	0.74103	BICDL2	-2.85557
ENST00000437378	ENSG00000004809	0.250027	1.86479	0.0622523	0.741236	SLC22A16	-2.7806
ENST00000549580	ENSG00000139343	0.188925	1.86478	0.062273	0.741373	SNRPF	-1.5659
ENST00000290974	ENSG00000159733	-0.13676	-1.86435	0.0623026	0.741541	ZFYVE28	2.04268
ENST00000420312	ENSG00000112561	-0.278854	-1.86422	0.0623133	0.741541	TFEB	-2.65987
ENST00000381519	ENSG00000214026	0.220029	1.86422	0.0623219	0.741541	MRPL23	-0.305942
ENST00000552876	ENSG00000094914	-0.263532	-1.86433	0.0623243	0.741541	AAAS	0.251852
ENST00000416810	ENSG00000128891	-0.18132	-1.86413	0.0623347	0.741555	CCDC32	1.99677
ENST00000326764	ENSG00000167615	-0.496488	-1.86407	0.0623525	0.741656	LENG8	-0.752298
ENST00000476590	ENSG00000196352	-0.14984	-1.86362	0.0623937	0.741978	CD55	3.51125
ENST00000393551	ENSG00000196923	0.266153	1.86351	0.0624101	0.741978	PDLIM7	-0.588511
ENST00000356644	ENSG00000080546	-0.136051	-1.8636	0.0624123	0.741978	SESN1	2.51734
ENST00000586417	ENSG00000130734	-0.302384	-1.86354	0.0624167	0.741978	ATG4D	-0.526411
ENST00000370685	ENSG00000142875	-0.0848219	-1.86333	0.0624361	0.742098	PRKACB	6.98367
ENST00000492413	ENSG00000018280	0.123356	1.86317	0.0624525	0.742183	SLC11A1	3.42295
ENST00000646597	ENSG00000172922	-0.296862	-1.86295	0.0624894	0.74251	RNASEH2C	-3.07024
ENST00000436527	ENSG00000197471	0.295034	1.86308	0.0625007	0.742534	SPN	-1.19601
ENST00000515773	ENSG00000112659	0.135224	1.86237	0.0625696	0.743184	CUL9	4.0336
ENST00000436190	ENSG00000166974	-0.238972	-1.86235	0.0625811	0.743184	MAPRE2	0.255195
ENST00000392547	ENSG00000115935	0.0339595	1.86225	0.0625858	0.743184	WIPF1	8.22606
ENST00000257181	ENSG00000134748	0.106825	1.86265	0.0625927	0.743184	PRPF38A	5.70891
ENST00000465150	ENSG00000126768	-0.208015	-1.86221	0.0626223	0.743291	TIMM17B	-0.11546
ENST00000541113	ENSG00000117054	-0.307934	-1.86183	0.0626469	0.743291	ACADM	-3.22948
ENST00000586849	ENSG00000123146	-0.314785	-1.86179	0.0626491	0.743291	ADGRE5	-0.66371
ENST00000463551	ENSG00000005022	-0.226402	-1.86209	0.0626524	0.743291	SLC25A5	-0.526892
ENST00000645491	ENSG00000170445	-0.227678	-1.8618	0.0626561	0.743291	HARS	-1.65681
ENST00000395751	ENSG00000072310	0.17711	1.86179	0.0626575	0.743291	SREBF1	1.84178
ENST00000524006	ENSG00000164808	-0.274074	-1.86158	0.0626715	0.743347	SPIDR	-2.84142
ENST00000600997	ENSG00000006015	0.222171	1.8617	0.0626858	0.743406	REX1BD	1.44235
ENST00000590487	ENSG00000197808	-0.250084	-1.86143	0.0627137	0.743626	ZNF461	-2.21486
ENST00000579850	ENSG00000135164	0.308901	1.86112	0.0627358	0.743778	DMTF1	-2.98382
ENST00000578517	ENSG00000161381	0.25932	1.86118	0.0627592	0.743945	PLXDC1	-0.927076
ENST00000371753	ENSG00000148411	0.346712	1.86136	0.0627758	0.744025	NACC2	5.7043
ENST00000397820	ENSG00000214212	-0.158875	-1.86152	0.0627939	0.744025	C19orf38	5.43078
ENST00000587494	ENSG00000214212	0.158875	1.86152	0.0627939	0.744025	C19orf38	-0.106475
ENST00000368669	ENSG00000143624	-0.211966	-1.86078	0.0628062	0.744061	INTS3	-2.53635
ENST00000541640	ENSG00000111725	-0.254522	-1.86053	0.0628415	0.744307	PRKAB1	-1.98043
ENST00000381540	ENSG00000205758	0.228723	1.86038	0.0628506	0.744307	CRYZL1	-2.68414
ENST00000520875	ENSG00000161013	0.280922	1.86028	0.0628628	0.744307	MGAT4B	-2.6804
ENST00000621367	ENSG00000101901	0.285955	1.86021	0.0628642	0.744307	ALG13	-1.36496
ENST00000465721	ENSG00000080802	0.317725	1.86025	0.0628745	0.744317	CNOT4	-2.61586
ENST00000379151	ENSG00000133114	-0.188055	-1.86007	0.0629102	0.74463	GPALPP1	-0.0972111
ENST00000357877	ENSG00000135622	-0.229046	-1.85997	0.0629302	0.744737	SEMA4F	0.280868
ENST00000565057	ENSG00000034713	0.142942	1.85995	0.0629419	0.744737	GABARAPL2	1.73127
ENST00000340738	ENSG00000100767	-0.272403	-1.86009	0.0629546	0.744737	PAPLN	-2.54927
ENST00000589005	ENSG00000131115	-0.401226	-1.85963	0.0629629	0.744737	ZNF227	-2.59421
ENST00000636728	ENSG00000184271	0.161214	1.85984	0.0629695	0.744737	POU6F1	2.13766
ENST00000440108	ENSG00000184863	-0.250416	-1.85954	0.0629752	0.744737	RBM33	-0.190757
ENST00000544451	ENSG00000168300	-0.158508	-1.85931	0.0630136	0.744973	PCMTD1	3.1141
ENST00000557165	ENSG00000090061	0.199955	1.85931	0.0630138	0.744973	CCNK	-3.05479
ENST00000639939	ENSG00000204131	-0.0912891	-1.85911	0.0630471	0.745131	NHSL2	5.70929
ENST00000494927	ENSG00000152689	-0.211326	-1.85903	0.06305	0.745131	RASGRP3	0.887198
ENST00000620660	ENSG00000163785	0.403982	1.85902	0.0630551	0.745131	RYK	-1.39656
ENST00000543133	ENSG00000099968	0.33777	1.85863	0.0630956	0.745499	BCL2L13	-2.72431
ENST00000493713	ENSG00000082438	-0.293358	-1.85851	0.0631151	0.745619	COBLL1	-2.7877
ENST00000424533	ENSG00000086200	0.256933	1.85842	0.0631342	0.745643	IPO11	-1.49751
ENST00000261892	ENSG00000074621	-0.250421	-1.85865	0.0631379	0.745643	SLC24A1	-2.48323
ENST00000590890	ENSG00000267796	-0.27631	-1.85842	0.0631451	0.745643	LIN37	-2.62775
ENST00000493725	ENSG00000188001	-0.235344	-1.85826	0.0631634	0.745674	TPRG1	-1.8344
ENST00000478470	ENSG00000106615	0.145852	1.85831	0.0631665	0.745674	RHEB	1.17588
ENST00000357865	ENSG00000117632	0.250283	1.85821	0.063188	0.745818	STMN1	-0.414441
ENST00000494506	ENSG00000101084	0.188977	1.85787	0.0632222	0.745975	RAB5IF	1.8279
ENST00000640521	ENSG00000042429	-0.226351	-1.85768	0.0632262	0.745975	MED17	-0.303109
ENST00000402163	ENSG00000114439	-0.262891	-1.85766	0.0632293	0.745975	BBX	-3.08563
ENST00000524463	ENSG00000109861	0.0591996	1.85757	0.0632602	0.746229	CTSC	6.7072
ENST00000252029	ENSG00000025708	-0.208813	-1.85737	0.0632892	0.746367	TYMP	1.14917
ENST00000556459	ENSG00000090060	-0.115334	-1.85724	0.0632905	0.746367	PAPOLA	1.69465
ENST00000413081	ENSG00000182095	-0.182389	-1.85719	0.0633156	0.746507	TNRC18	-0.400285
ENST00000431368	ENSG00000184792	-0.157921	-1.857	0.0633352	0.746507	OSBP2	5.59399
ENST00000589022	ENSG00000183401	-0.233179	-1.85692	0.0633447	0.746507	CCDC159	-1.11997
ENST00000361371	ENSG00000198862	-0.0538421	-1.85709	0.0633477	0.746507	LTN1	6.93346
ENST00000254719	ENSG00000132383	-0.103072	-1.85696	0.0633525	0.746507	RPA1	5.93638
ENST00000464050	ENSG00000188243	-0.312061	-1.85691	0.0633585	0.746507	COMMD6	-2.37253
ENST00000331327	ENSG00000185129	0.113529	1.85684	0.0634161	0.747076	PURA	6.71141
ENST00000526560	ENSG00000111011	-0.238264	-1.85621	0.0634397	0.747243	RSRC2	-2.71532
ENST00000379033	ENSG00000065665	-0.280188	-1.85618	0.0634507	0.747262	SEC61A2	-0.928446
ENST00000614256	ENSG00000160679	0.397365	1.85611	0.0634725	0.747409	CHTOP	-2.01591
ENST00000486613	ENSG00000147140	0.302983	1.8559	0.0634921	0.747529	NONO	-0.738006
ENST00000252979	ENSG00000130684	-0.236908	-1.85601	0.0635336	0.747801	ZNF337	2.08854
ENST00000530463	ENSG00000166478	0.16054	1.85557	0.0635339	0.747801	ZNF143	1.59698
ENST00000497381	ENSG00000014919	0.109187	1.85581	0.0635628	0.74782	COX15	-0.38247
ENST00000598441	ENSG00000104852	0.362649	1.85523	0.0635877	0.74782	SNRNP70	-1.14982
ENST00000398934	ENSG00000157551	0.166825	1.85512	0.0635984	0.74782	KCNJ15	3.80408
ENST00000527011	ENSG00000134215	0.251707	1.85512	0.0635987	0.74782	VAV3	-2.06757
ENST00000631561	ENSG00000274338	-0.305968	-1.8555	0.063607	0.74782	CATSPERB	-2.10663
ENST00000607619	ENSG00000051825	0.265634	1.85501	0.0636088	0.74782	MPHOSPH9	-0.897218
ENST00000530205	ENSG00000196323	-0.278488	-1.85502	0.0636176	0.74782	ZBTB44	-2.30253
ENST00000503614	ENSG00000005882	-0.288824	-1.85502	0.0636209	0.74782	PDK2	-1.54165
ENST00000531469	ENSG00000175029	-0.0987794	-1.85478	0.0636484	0.74782	CTBP2	3.62177
ENST00000379096	ENSG00000076554	-0.121267	-1.85473	0.0636496	0.74782	TPD52	3.28414
ENST00000481923	ENSG00000173852	0.336994	1.85484	0.0636536	0.74782	DPY19L1	-0.406016
ENST00000532971	ENSG00000214756	-0.292092	-1.85494	0.0636661	0.74782	CSKMT	-2.74797
ENST00000585591	ENSG00000108639	-0.19823	-1.85467	0.0636741	0.74782	SYNGR2	1.82357
ENST00000367459	ENSG00000090104	0.272174	1.85502	0.0636754	0.74782	RGS1	-1.28529
ENST00000319481	ENSG00000141447	0.142142	1.85464	0.0636832	0.74782	OSBPL1A	3.04186
ENST00000603290	ENSG00000112679	0.162228	1.85459	0.0636853	0.74782	DUSP22	0.563683
ENST00000527266	ENSG00000186174	-0.283384	-1.85471	0.0636994	0.747865	BCL9L	-1.01696
ENST00000489081	ENSG00000184220	-0.17128	-1.85465	0.0637079	0.747865	CMSS1	-2.8085
ENST00000616209	ENSG00000274672	-0.42003	-1.85482	0.0637449	0.74808	TSEN34	-2.80054
ENST00000622524	ENSG00000274672	0.42003	1.85482	0.0637449	0.74808	TSEN34	-1.15237
ENST00000445783	ENSG00000230624	-0.417673	-1.85388	0.0637728	0.748298	DDX39B	-1.39423
ENST00000346166	ENSG00000127870	-0.125631	-1.85399	0.0637903	0.748305	RNF6	5.62551
ENST00000238788	ENSG00000119777	-0.13762	-1.85375	0.0637997	0.748305	TMEM214	2.17613
ENST00000565571	ENSG00000167526	0.146556	1.85361	0.0638145	0.748305	RPL13	1.05364
ENST00000398425	ENSG00000125814	0.301884	1.85363	0.0638337	0.748305	NAPB	1.95302
ENST00000372289	ENSG00000178028	-0.230171	-1.85354	0.0638356	0.748305	DMAP1	-0.523615
ENST00000509534	ENSG00000120725	0.289959	1.85356	0.0638373	0.748305	SIL1	-1.99207
ENST00000481043	ENSG00000163389	0.176712	1.85348	0.0638446	0.748305	POGLUT1	0.311573
ENST00000567815	ENSG00000167526	0.0660087	1.85335	0.0638516	0.748305	RPL13	8.8125
ENST00000466340	ENSG00000188404	-0.22218	-1.85352	0.0638577	0.748305	SELL	1.75407
ENST00000303204	ENSG00000169230	-0.113769	-1.85329	0.0638714	0.748355	PRELID1	6.40288
ENST00000352133	ENSG00000160190	-0.214038	-1.85326	0.0638949	0.748489	SLC37A1	3.03431
ENST00000578966	ENSG00000265681	-0.315281	-1.85296	0.0639016	0.748489	RPL17	-2.23337
ENST00000480096	ENSG00000226033	0.245426	1.85276	0.063952	0.748861	STK19	0.580108
ENST00000407019	ENSG00000093000	0.220764	1.85264	0.0639521	0.748861	NUP50	-0.263362
ENST00000495562	ENSG00000159346	0.278784	1.85266	0.0639803	0.748943	ADIPOR1	3.42567
ENST00000466178	ENSG00000135052	0.444491	1.85284	0.0639869	0.748943	GOLM1	-2.121
ENST00000279452	ENSG00000026508	-0.23425	-1.85233	0.0639872	0.748943	CD44	-2.70905
ENST00000470612	ENSG00000088992	-0.182603	-1.85229	0.0640252	0.749071	TESC	1.95419
ENST00000588348	ENSG00000130244	0.243173	1.85218	0.0640351	0.749071	FAM98C	-1.6542
ENST00000381639	ENSG00000205763	0.348491	1.85279	0.0640357	0.749071	RP9P	-2.13534
ENST00000450133	ENSG00000205763	-0.348491	-1.85279	0.0640357	0.749071	RP9P	-1.23993
ENST00000266563	ENSG00000139197	0.125005	1.85191	0.0640668	0.749262	PEX5	3.67317
ENST00000553462	ENSG00000119723	0.2681	1.85177	0.0640772	0.749262	COQ6	-1.88404
ENST00000486196	ENSG00000180881	0.182376	1.85187	0.0640802	0.749262	CAPS2	-0.327622
ENST00000585208	ENSG00000214941	-0.292047	-1.85154	0.064112	0.749441	ZSWIM7	-1.7727
ENST00000424880	ENSG00000058262	-0.251803	-1.8516	0.0641187	0.749441	SEC61A1	-1.892
ENST00000643137	ENSG00000100416	0.203228	1.85141	0.0641236	0.749441	TRMU	-0.0314607
ENST00000538396	ENSG00000225663	-0.266558	-1.85142	0.0641441	0.749572	MCRIP1	-0.176344
ENST00000546370	ENSG00000011465	-0.186743	-1.8519	0.0641641	0.749586	DCN	-2.56377
ENST00000550758	ENSG00000011465	0.186743	1.8519	0.0641641	0.749586	DCN	0.230132
ENST00000409659	ENSG00000138095	-0.2552	-1.85096	0.0642033	0.749676	LRPPRC	-0.2894
ENST00000509636	ENSG00000145730	-0.241411	-1.85079	0.064214	0.749676	PAM	-0.126283
ENST00000561924	ENSG00000067955	0.201769	1.85089	0.0642162	0.749676	CBFB	-2.85161
ENST00000435976	ENSG00000146856	-0.203234	-1.851	0.064219	0.749676	AGBL3	-2.26516
ENST00000510362	ENSG00000154153	-0.241419	-1.85092	0.0642215	0.749676	RETREG1	-1.57879
ENST00000261908	ENSG00000067141	0.341581	1.85094	0.0642282	0.749676	NEO1	-0.25111
ENST00000564511	ENSG00000137822	-0.230396	-1.85051	0.0642758	0.750123	TUBGCP4	-2.37728
ENST00000539927	ENSG00000139178	-0.140968	-1.85032	0.0642954	0.750241	C1RL	1.09365
ENST00000256876	ENSG00000134460	-0.237433	-1.85038	0.0643079	0.750277	IL2RA	-2.83617
ENST00000530207	ENSG00000109920	0.066642	1.85008	0.0643194	0.750302	FNBP4	4.12266
ENST00000404136	ENSG00000163510	-0.0916866	-1.85051	0.0643635	0.750598	CWC22	4.10531
ENST00000410053	ENSG00000163510	0.0916866	1.85051	0.0643635	0.750598	CWC22	4.71578
ENST00000460189	ENSG00000142657	0.212326	1.84964	0.0643903	0.750664	PGD	-0.476438
ENST00000367286	ENSG00000176393	0.223926	1.84962	0.0643965	0.750664	RNPEP	-2.54494
ENST00000310078	ENSG00000173744	0.102634	1.84958	0.0644055	0.750664	AGFG1	6.79631
ENST00000476111	ENSG00000124422	0.132357	1.84946	0.0644183	0.750664	USP22	2.4092
ENST00000376817	ENSG00000204628	0.0574944	1.84929	0.0644239	0.750664	RACK1	7.76314
ENST00000581467	ENSG00000075336	-0.224603	-1.84945	0.0644334	0.750664	TIMM21	-1.75635
ENST00000295087	ENSG00000162980	-0.0908456	-1.84944	0.064435	0.750664	ARL5A	6.05926
ENST00000394315	ENSG00000148187	-0.273712	-1.84898	0.064483	0.751007	MRRF	-2.25808
ENST00000621985	ENSG00000278279	0.276485	1.84939	0.0644833	0.751007	LILRB4	-2.93762
ENST00000554912	ENSG00000197119	0.133506	1.84882	0.0645084	0.751191	SLC25A29	3.29653
ENST00000648329	ENSG00000136280	0.272328	1.84865	0.0645213	0.751232	CCM2	-0.673168
ENST00000421680	ENSG00000123983	0.178947	1.8484	0.0645663	0.751646	ACSL3	-0.0363449
ENST00000216392	ENSG00000100504	-0.0705809	-1.84808	0.0646262	0.752233	PYGL	8.19338
ENST00000584651	ENSG00000082397	-0.316124	-1.84785	0.064643	0.752319	EPB41L3	-3.18272
ENST00000541477	ENSG00000111674	0.345224	1.84791	0.0646645	0.752385	ENO2	-3.0363
ENST00000556752	ENSG00000186469	0.0553128	1.84774	0.0646675	0.752385	GNG2	6.19955
ENST00000441143	ENSG00000123636	0.268614	1.84744	0.0646981	0.752604	BAZ2B	-0.684217
ENST00000540260	ENSG00000004478	0.19112	1.8477	0.0647073	0.752604	FKBP4	-1.25442
ENST00000539015	ENSG00000022267	0.359893	1.84747	0.0647146	0.752604	FHL1	-3.28492
ENST00000342502	ENSG00000166130	0.150883	1.8476	0.0647432	0.752819	IKBIP	3.15884
ENST00000533907	ENSG00000132275	0.204064	1.84731	0.0647519	0.752819	RRP8	1.26678
ENST00000339566	ENSG00000124356	0.284884	1.84692	0.0647833	0.752921	STAMBP	-0.3294
ENST00000294309	ENSG00000162341	-0.179661	-1.84694	0.0647873	0.752921	TPCN2	0.302627
ENST00000521414	ENSG00000104419	0.155068	1.84681	0.064789	0.752921	NDRG1	1.46999
ENST00000434228	ENSG00000198000	-0.162353	-1.84634	0.0648557	0.753496	NOL8	1.9886
ENST00000265806	ENSG00000104679	0.177004	1.8465	0.064861	0.753496	R3HCC1	2.59305
ENST00000613945	ENSG00000174482	0.28397	1.84673	0.0648686	0.753496	LINGO2	-1.87495
ENST00000625233	ENSG00000117394	0.241737	1.84635	0.0648762	0.753496	SLC2A1	-1.59943
ENST00000447267	ENSG00000137575	-0.173222	-1.84617	0.0648894	0.753505	SDCBP	1.76808
ENST00000439673	ENSG00000103197	-0.266647	-1.84604	0.0648959	0.753505	TSC2	-2.74506
ENST00000569406	ENSG00000179335	0.129762	1.84575	0.0649398	0.753844	CLK3	4.37493
ENST00000527262	ENSG00000178685	-0.40158	-1.84575	0.0649507	0.753844	PARP10	-1.26645
ENST00000592064	ENSG00000125744	0.3154	1.84594	0.0649626	0.753844	RTN2	-1.54671
ENST00000418268	ENSG00000115459	-0.248869	-1.84552	0.0649764	0.753844	ELMOD3	-1.15344
ENST00000648895	ENSG00000114861	-0.237762	-1.84545	0.0649765	0.753844	FOXP1	-1.3495
ENST00000524250	ENSG00000170271	0.346621	1.84544	0.0649979	0.753844	FAXDC2	-1.91744
ENST00000367030	ENSG00000196878	-0.297519	-1.84611	0.0650005	0.753844	LAMB3	-2.302
ENST00000356082	ENSG00000196878	0.297519	1.84611	0.0650005	0.753844	LAMB3	-2.7157
ENST00000452726	ENSG00000148218	-0.23984	-1.84541	0.0650194	0.753953	ALAD	-1.91205
ENST00000553246	ENSG00000076513	0.200171	1.84512	0.0650469	0.754163	ANKRD13A	-0.636632
ENST00000462107	ENSG00000106327	-0.265818	-1.84513	0.0650599	0.754191	TFR2	-2.4684
ENST00000526197	ENSG00000184588	-0.176085	-1.84498	0.0650682	0.754191	PDE4B	0.188558
ENST00000517464	ENSG00000147364	-0.269595	-1.84475	0.0651088	0.754474	FBXO25	-1.02962
ENST00000589426	ENSG00000087157	0.13295	1.84462	0.0651115	0.754474	PGS1	3.73503
ENST00000414696	ENSG00000197261	-0.179111	-1.84518	0.0651345	0.754478	C6orf141	0.419795
ENST00000530382	ENSG00000197261	0.179111	1.84518	0.0651345	0.754478	C6orf141	-2.43051
ENST00000313433	ENSG00000117748	-0.259954	-1.84472	0.0651404	0.754478	RPA2	-0.710034
ENST00000473814	ENSG00000186591	-0.236073	-1.84442	0.0651497	0.754478	UBE2H	0.441778
ENST00000623711	ENSG00000163785	-0.279607	-1.84438	0.0651593	0.75448	RYK	1.17655
ENST00000649699	ENSG00000118058	0.240099	1.84409	0.065183	0.754645	KMT2A	-0.932377
ENST00000518055	ENSG00000164754	0.164814	1.84409	0.0652012	0.754746	RAD21	-2.85945
ENST00000525052	ENSG00000080839	-0.287523	-1.84411	0.0652292	0.754961	RBL1	-1.33146
ENST00000442921	ENSG00000151490	-0.330017	-1.84379	0.0652493	0.755084	PTPRO	0.617238
ENST00000638716	ENSG00000153187	-0.373503	-1.84354	0.0652597	0.755095	HNRNPU	-0.185731
ENST00000539575	ENSG00000110921	0.234755	1.84366	0.065283	0.755244	MVK	-2.59775
ENST00000424832	ENSG00000233841	0.395193	1.84343	0.0652915	0.755244	HLA-C	0.55535
ENST00000524974	ENSG00000178104	-0.219796	-1.84313	0.065321	0.755476	PDE4DIP	-0.876578
ENST00000317509	ENSG00000140332	-0.183296	-1.84285	0.0653645	0.75587	TLE3	2.25219
ENST00000520817	ENSG00000147533	-0.211764	-1.84294	0.0653798	0.755937	GOLGA7	0.716928
ENST00000476510	ENSG00000172432	0.270198	1.84262	0.0654157	0.755999	GTPBP2	-0.227874
ENST00000589428	ENSG00000198858	0.321944	1.84261	0.0654221	0.755999	R3HDM4	0.495437
ENST00000473157	ENSG00000125520	0.275423	1.84257	0.0654277	0.755999	SLC2A4RG	-1.70328
ENST00000540280	ENSG00000110108	-0.35383	-1.84273	0.0654507	0.755999	TMEM109	-1.81007
ENST00000614336	ENSG00000271254	0.176194	1.84267	0.0654599	0.755999	AC240274.1	3.69772
ENST00000531421	ENSG00000133818	0.256558	1.84221	0.0654695	0.755999	RRAS2	-0.318914
ENST00000592704	ENSG00000167881	-0.207855	-1.84214	0.0654792	0.755999	SRP68	-2.83907
ENST00000529434	ENSG00000166199	0.231919	1.84211	0.0654843	0.755999	ALKBH3	0.0990758
ENST00000447574	ENSG00000106211	0.280601	1.84247	0.0654897	0.755999	HSPB1	-1.36226
ENST00000302342	ENSG00000171940	0.237108	1.84216	0.0655015	0.755999	ZNF217	4.69487
ENST00000507286	ENSG00000198189	0.265781	1.84207	0.0655064	0.755999	HSD17B11	0.252903
ENST00000398187	ENSG00000077458	0.141973	1.84191	0.0655132	0.755999	FAM76B	2.38909
ENST00000525077	ENSG00000177685	-0.275992	-1.84252	0.0655222	0.755999	CRACR2B	-2.73623
ENST00000530688	ENSG00000177685	0.275992	1.84252	0.0655222	0.755999	CRACR2B	-2.94686
ENST00000257290	ENSG00000134853	0.236039	1.8424	0.0655411	0.755999	PDGFRA	-1.51072
ENST00000512522	ENSG00000134853	-0.236039	-1.8424	0.0655411	0.755999	PDGFRA	-0.316627
ENST00000409913	ENSG00000180398	0.561781	1.84166	0.065546	0.755999	MCFD2	-2.14888
ENST00000547057	ENSG00000136040	-0.207571	-1.84145	0.0655778	0.756173	PLXNC1	-3.01645
ENST00000396501	ENSG00000129255	0.288184	1.84141	0.06558	0.756173	MPDU1	-0.328791
ENST00000374553	ENSG00000158813	0.266531	1.84152	0.0656067	0.756181	EDA	-2.74282
ENST00000339598	ENSG00000115155	0.292778	1.84185	0.0656215	0.756181	OTOF	-2.76722
ENST00000646318	ENSG00000115155	-0.292778	-1.84185	0.0656215	0.756181	OTOF	-2.4234
ENST00000372237	ENSG00000126106	0.247668	1.84126	0.0656338	0.756181	TMEM53	-2.11505
ENST00000278175	ENSG00000148926	0.226334	1.84118	0.065636	0.756181	ADM	2.75339
ENST00000513801	ENSG00000017260	0.268226	1.84097	0.0656376	0.756181	ATP2C1	0.603645
ENST00000440819	ENSG00000171703	-0.236561	-1.84109	0.0656587	0.756297	TCEA2	-2.36028
ENST00000515562	ENSG00000183258	0.278618	1.84085	0.0656666	0.756297	DDX41	-2.39637
ENST00000380656	ENSG00000165533	-0.210284	-1.84084	0.0656808	0.756351	TTC8	-2.77842
ENST00000642726	ENSG00000127616	-0.239525	-1.84058	0.0656915	0.756366	SMARCA4	-3.39359
ENST00000562534	ENSG00000103005	-0.22792	-1.84057	0.0657101	0.756377	USB1	-2.71554
ENST00000457749	ENSG00000198538	-0.125858	-1.84063	0.0657114	0.756377	ZNF28	3.94427
ENST00000534183	ENSG00000162174	-0.294488	-1.84051	0.0657284	0.756446	ASRGL1	-0.98966
ENST00000565380	ENSG00000103994	0.0977597	1.84032	0.0657461	0.756446	ZNF106	3.74733
ENST00000593001	ENSG00000154889	-0.299254	-1.84018	0.0657506	0.756446	MPPE1	-1.19996
ENST00000588919	ENSG00000167468	-0.380737	-1.84028	0.0657553	0.756446	GPX4	-1.13276
ENST00000329957	ENSG00000182208	0.227023	1.84021	0.0657787	0.756606	MOB2	-3.01209
ENST00000613569	ENSG00000092203	0.34381	1.84002	0.0657964	0.756606	TOX4	-1.91908
ENST00000567845	ENSG00000103196	-0.222922	-1.83999	0.0657976	0.756606	CRISPLD2	0.150198
ENST00000503454	ENSG00000150753	0.27678	1.83984	0.0658097	0.756636	CCT5	-0.707988
ENST00000481588	ENSG00000225691	-0.610946	-1.83973	0.0658302	0.756763	HLA-C	0.750979
ENST00000644127	ENSG00000115355	0.237555	1.83939	0.0658625	0.757025	CCDC88A	0.358384
ENST00000621846	ENSG00000117448	0.218145	1.83917	0.0659134	0.75735	AKR1A1	1.49091
ENST00000506686	ENSG00000108848	-0.17872	-1.83898	0.065932	0.75735	LUC7L3	0.952442
ENST00000276416	ENSG00000147439	0.0945583	1.839	0.0659383	0.75735	BIN3	3.88538
ENST00000269081	ENSG00000154263	0.268204	1.83926	0.0659386	0.75735	ABCA10	-0.498594
ENST00000328766	ENSG00000184867	-0.382111	-1.83931	0.0659527	0.75735	ARMCX2	-2.1395
ENST00000582596	ENSG00000285417	-0.153287	-1.83905	0.065957	0.75735	BX571818.1	0.0580592
ENST00000490870	ENSG00000143106	-0.067539	-1.83905	0.0659571	0.75735	PSMA5	5.16879
ENST00000608151	ENSG00000094975	-0.285863	-1.83875	0.0659766	0.757392	SUCO	-0.702969
ENST00000625761	ENSG00000104856	-0.410434	-1.8388	0.0659854	0.757392	RELB	-0.951937
ENST00000561773	ENSG00000075131	0.222917	1.83886	0.0660181	0.757392	TIPIN	-2.59433
ENST00000503853	ENSG00000169230	0.276632	1.83848	0.0660225	0.757392	PRELID1	-0.485922
ENST00000527937	ENSG00000166473	0.162352	1.83909	0.0660259	0.757392	PKD1L2	-1.79502
ENST00000534447	ENSG00000166473	-0.162352	-1.83909	0.0660259	0.757392	PKD1L2	1.44422
ENST00000567239	ENSG00000102908	-0.223562	-1.83839	0.0660271	0.757392	NFAT5	4.38256
ENST00000486102	ENSG00000164068	0.251201	1.83818	0.066063	0.757648	RNF123	0.282474
ENST00000546152	ENSG00000110107	0.197922	1.8383	0.0660684	0.757648	PRPF19	-0.993346
ENST00000284811	ENSG00000154582	0.259735	1.83799	0.0660919	0.757737	ELOC	-1.75059
ENST00000621664	ENSG00000068400	0.268487	1.83795	0.0660952	0.757737	GRIPAP1	-0.790997
ENST00000310483	ENSG00000143570	0.283524	1.83778	0.0661366	0.758103	SLC39A1	-0.417191
ENST00000618876	ENSG00000275851	-0.0491557	-1.83754	0.0661557	0.758155	MLLT6	6.52837
ENST00000320547	ENSG00000130723	0.237512	1.83752	0.0661601	0.758155	PRRC2B	-0.0184937
ENST00000360719	ENSG00000205560	-0.316307	-1.83731	0.0661891	0.758378	CPT1B	-3.25994
ENST00000464419	ENSG00000071859	0.17948	1.83724	0.0662241	0.758658	FAM50A	0.719484
ENST00000498498	ENSG00000178149	0.300794	1.837	0.0662345	0.758658	DALRD3	-1.801
ENST00000524773	ENSG00000014216	-0.319476	-1.83684	0.0662503	0.758658	CAPN1	-0.958191
ENST00000251334	ENSG00000108506	0.187414	1.83683	0.0662605	0.758658	INTS2	3.10727
ENST00000547411	ENSG00000064763	-0.285054	-1.83682	0.066261	0.758658	FAR2	-2.08185
ENST00000428084	ENSG00000128512	-0.216437	-1.83659	0.0662891	0.758716	DOCK4	1.66098
ENST00000533058	ENSG00000196655	-0.247681	-1.8366	0.0662902	0.758716	TRAPPC4	-0.784217
ENST00000291825	ENSG00000105227	0.417021	1.8372	0.0663041	0.758716	PRX	-1.47711
ENST00000324001	ENSG00000105227	-0.417021	-1.8372	0.0663041	0.758716	PRX	0.00340151
ENST00000473940	ENSG00000095794	-0.239168	-1.83639	0.0663149	0.758731	CREM	-2.40027
ENST00000621657	ENSG00000151332	0.257151	1.83623	0.0663511	0.758986	MBIP	-2.06657
ENST00000409765	ENSG00000169193	-0.274488	-1.83622	0.0663561	0.758986	CCDC126	-1.29227
ENST00000330838	ENSG00000132466	-0.123139	-1.83609	0.066372	0.759058	ANKRD17	5.16379
ENST00000494472	ENSG00000171132	-0.169379	-1.83599	0.0663815	0.759058	PRKCE	-2.4562
ENST00000590041	ENSG00000186566	-0.157072	-1.83592	0.0663975	0.759071	GPATCH8	0.745357
ENST00000643063	ENSG00000084754	0.329579	1.83587	0.0664016	0.759071	HADHA	-2.08367
ENST00000626021	ENSG00000112245	0.194316	1.83612	0.0664229	0.759134	PTP4A1	4.00395
ENST00000480949	ENSG00000116005	-0.198825	-1.83591	0.0664338	0.759134	PCYOX1	-2.47075
ENST00000372405	ENSG00000142949	0.226333	1.83589	0.0664357	0.759134	PTPRF	0.378121
ENST00000567281	ENSG00000065457	0.197464	1.83554	0.066454	0.759236	ADAT1	-1.63045
ENST00000352456	ENSG00000105323	0.0785049	1.83514	0.0665004	0.759656	HNRNPUL1	4.7336
ENST00000602858	ENSG00000134248	-0.219657	-1.83528	0.066514	0.759703	LAMTOR5	-0.591847
ENST00000392976	ENSG00000008283	0.331769	1.83493	0.0665432	0.759929	CYB561	-2.03207
ENST00000601780	ENSG00000161671	0.288543	1.83491	0.0665612	0.760025	EMC10	-3.20145
ENST00000466069	ENSG00000198799	-0.138936	-1.8348	0.0665969	0.760324	LRIG2	-0.0634778
ENST00000566755	ENSG00000102910	-0.132499	-1.83441	0.0666214	0.760495	LONP2	4.24498
ENST00000397558	ENSG00000135127	-0.10714	-1.83439	0.0666316	0.760503	BICDL1	3.00612
ENST00000337532	ENSG00000150054	0.3464	1.83412	0.0666678	0.760808	MPP7	0.226909
ENST00000376139	ENSG00000136754	0.222479	1.83371	0.0667217	0.761313	ABI1	2.09911
ENST00000413939	ENSG00000163864	-0.24626	-1.83366	0.0667398	0.761366	NMNAT3	-2.37932
ENST00000414675	ENSG00000186001	-0.120668	-1.8335	0.0667454	0.761366	LRCH3	2.70568
ENST00000578205	ENSG00000126858	-0.228194	-1.8334	0.066762	0.761448	RHOT1	2.07159
ENST00000553696	ENSG00000165525	-0.226977	-1.8333	0.0667748	0.761472	NEMF	-0.324082
ENST00000622764	ENSG00000205307	-0.28593	-1.83369	0.0667832	0.761472	SAP25	-1.00458
ENST00000464762	ENSG00000136279	0.23891	1.83317	0.0667931	0.761475	DBNL	-0.101093
ENST00000496497	ENSG00000128271	-0.321864	-1.833	0.0668299	0.761786	ADORA2A	-3.01859
ENST00000357485	ENSG00000196843	-0.230645	-1.83303	0.066848	0.76188	ARID5A	2.41698
ENST00000490617	ENSG00000176896	0.274639	1.83297	0.0668572	0.76188	TCEANC	-1.14635
ENST00000541428	ENSG00000198363	-0.242321	-1.83258	0.0668757	0.761962	ASPH	-2.84437
ENST00000460776	ENSG00000075884	-0.0933063	-1.83259	0.0668834	0.761962	ARHGAP15	3.19665
ENST00000479151	ENSG00000132676	-0.323796	-1.83239	0.0669093	0.762148	DAP3	-1.52616
ENST00000342173	ENSG00000117543	-0.242815	-1.83233	0.0669271	0.762242	DPH5	-2.54796
ENST00000611941	ENSG00000101040	0.359851	1.8317	0.0670107	0.763086	ZMYND8	-0.388929
ENST00000533160	ENSG00000080854	-0.277609	-1.83185	0.0670235	0.763122	IGSF9B	-2.18702
ENST00000395010	ENSG00000172731	0.245634	1.83158	0.0670642	0.763215	LRRC20	-3.08245
ENST00000541948	ENSG00000089818	-0.165502	-1.83133	0.0670657	0.763215	NECAP1	1.98678
ENST00000580428	ENSG00000141295	-0.223276	-1.83141	0.0670667	0.763215	SCRN2	-2.81022
ENST00000519286	ENSG00000183137	0.251661	1.83133	0.0670767	0.763215	CEP57L1	-2.43952
ENST00000394366	ENSG00000100650	-0.13853	-1.83123	0.0670795	0.763215	SRSF5	1.72076
ENST00000393043	ENSG00000141367	0.062149	1.83114	0.0671003	0.763274	CLTC	7.11932
ENST00000602000	ENSG00000079435	-0.221574	-1.83119	0.0671348	0.763274	LIPE	-2.00858
ENST00000417584	ENSG00000135821	-0.463997	-1.8309	0.0671376	0.763274	GLUL	-0.504687
ENST00000512033	ENSG00000164253	-0.215189	-1.8309	0.0671382	0.763274	WDR41	-2.14157
ENST00000595164	ENSG00000104824	0.194941	1.83084	0.0671405	0.763274	HNRNPL	1.15024
ENST00000617341	ENSG00000276146	-0.329046	-1.83092	0.0671441	0.763274	LILRB2	1.27411
ENST00000347739	ENSG00000120889	-0.0869448	-1.8309	0.0671516	0.763274	TNFRSF10B	3.77314
ENST00000631923	ENSG00000275911	0.157975	1.83071	0.0671686	0.763357	NDE1	1.50438
ENST00000394949	ENSG00000169375	0.318166	1.83059	0.0671865	0.763357	SIN3A	-1.71071
ENST00000422748	ENSG00000122786	0.329112	1.83119	0.067197	0.763357	CALD1	-2.79731
ENST00000361901	ENSG00000122786	-0.329112	-1.83119	0.067197	0.763357	CALD1	1.00709
ENST00000299543	ENSG00000060069	-0.138891	-1.83055	0.0672092	0.763386	CTDP1	3.63374
ENST00000626993	ENSG00000163349	-0.253442	-1.83035	0.067226	0.763468	HIPK1	1.25938
ENST00000523322	ENSG00000010810	0.173646	1.83007	0.0672486	0.76351	FYN	1.12521
ENST00000528400	ENSG00000168522	-0.250149	-1.83014	0.0672543	0.76351	FNTA	-0.925816
ENST00000452389	ENSG00000114745	0.276338	1.82999	0.0672667	0.76351	GORASP1	-1.57053
ENST00000320650	ENSG00000164136	-0.210428	-1.83012	0.0672678	0.76351	IL15	-1.03497
ENST00000521713	ENSG00000106346	0.196267	1.83003	0.0672872	0.763621	USP42	0.28902
ENST00000614363	ENSG00000204387	0.330005	1.82959	0.0673385	0.763893	C6orf48	-2.14808
ENST00000614553	ENSG00000189269	0.29844	1.83022	0.067342	0.763893	DRICH1	-1.90165
ENST00000317749	ENSG00000189269	-0.29844	-1.83022	0.067342	0.763893	DRICH1	-1.22917
ENST00000507721	ENSG00000152795	0.0901732	1.82952	0.0673494	0.763893	HNRNPDL	6.72075
ENST00000523291	ENSG00000113719	-0.193794	-1.82922	0.0673855	0.764161	ERGIC1	0.21421
ENST00000507889	ENSG00000145246	0.199915	1.82933	0.0673922	0.764161	ATP10D	-1.96788
ENST00000556083	ENSG00000072110	0.0844971	1.82905	0.0674074	0.764195	ACTN1	3.99092
ENST00000470131	ENSG00000114209	-0.296706	-1.82897	0.0674198	0.764195	PDCD10	-1.20551
ENST00000418628	ENSG00000132300	-0.216809	-1.82893	0.0674239	0.764195	PTCD3	-1.84737
ENST00000444380	ENSG00000168890	0.310873	1.829	0.067482	0.764677	TMEM150A	-1.97892
ENST00000522958	ENSG00000169045	-0.134406	-1.8284	0.0674974	0.764677	HNRNPH1	2.89354
ENST00000572949	ENSG00000129204	-0.245801	-1.82876	0.0674986	0.764677	USP6	1.67131
ENST00000520154	ENSG00000196092	-0.269044	-1.82862	0.0675066	0.764677	PAX5	-3.00387
ENST00000473674	ENSG00000103148	-0.21906	-1.82832	0.0675207	0.764677	NPRL3	2.3445
ENST00000366512	ENSG00000162852	-0.257091	-1.82859	0.0675239	0.764677	CNST	-0.462442
ENST00000494843	ENSG00000136518	-0.336021	-1.82826	0.067538	0.764729	ACTL6A	-2.97108
ENST00000344825	ENSG00000134539	-0.191879	-1.82812	0.0675549	0.764749	KLRD1	1.51443
ENST00000045347	ENSG00000042317	-0.254365	-1.82822	0.0675659	0.764749	SPATA7	-2.73175
ENST00000452733	ENSG00000105443	0.130578	1.828	0.0675738	0.764749	CYTH2	2.65918
ENST00000327155	ENSG00000101773	-0.217902	-1.82805	0.0675918	0.764749	RBBP8	3.0219
ENST00000374583	ENSG00000181191	-0.296669	-1.82802	0.0675971	0.764749	PJA1	0.0397853
ENST00000541548	ENSG00000036257	0.184357	1.82768	0.0676167	0.764749	CUL3	0.240016
ENST00000470478	ENSG00000107651	-0.229462	-1.8278	0.0676213	0.764749	SEC23IP	-2.55866
ENST00000589834	ENSG00000132471	0.226499	1.82766	0.067622	0.764749	WBP2	1.67081
ENST00000521791	ENSG00000169398	-0.297478	-1.82751	0.0676428	0.764749	PTK2	-1.97634
ENST00000438581	ENSG00000176142	-0.223823	-1.82751	0.0676456	0.764749	TMEM39A	0.864942
ENST00000424133	ENSG00000250251	0.206225	1.82788	0.0676502	0.764749	PKD1P6	0.943221
ENST00000452875	ENSG00000178252	-0.307787	-1.82744	0.0676547	0.764749	WDR6	-1.67041
ENST00000530746	ENSG00000131626	-0.241354	-1.82728	0.0676691	0.764803	PPFIA1	0.0805595
ENST00000529477	ENSG00000184007	0.224546	1.82701	0.0677124	0.765184	PTP4A2	-0.0508574
ENST00000560141	ENSG00000185880	-0.194795	-1.82735	0.0677296	0.765271	TRIM69	4.80545
ENST00000374595	ENSG00000119326	-0.448488	-1.82736	0.0677698	0.765508	CTNNAL1	-0.961322
ENST00000325551	ENSG00000119326	0.448488	1.82736	0.0677698	0.765508	CTNNAL1	2.95225
ENST00000328514	ENSG00000181938	-0.240435	-1.82662	0.0677931	0.765537	GINS3	-1.96233
ENST00000286353	ENSG00000155893	0.156461	1.82649	0.0677994	0.765537	PXYLP1	1.8596
ENST00000557006	ENSG00000198133	0.417582	1.82666	0.0678129	0.765537	TMEM229B	-1.39864
ENST00000644686	ENSG00000149231	0.234183	1.82639	0.0678139	0.765537	CCDC82	-2.84
ENST00000231504	ENSG00000113575	-0.183441	-1.82648	0.0678203	0.765537	PPP2CA	0.582726
ENST00000428187	ENSG00000061938	0.207808	1.82617	0.067842	0.765674	TNK2	1.11121
ENST00000532804	ENSG00000135426	-0.208462	-1.82608	0.0678659	0.765741	TESPA1	-2.82457
ENST00000529196	ENSG00000134910	-0.260451	-1.82601	0.0678671	0.765741	STT3A	0.955758
ENST00000258530	ENSG00000136044	-0.0969736	-1.82567	0.0679173	0.766134	APPL2	3.60832
ENST00000588238	ENSG00000167671	0.353246	1.82577	0.0679211	0.766134	UBXN6	1.27577
ENST00000380943	ENSG00000112851	-0.0639419	-1.82553	0.0679374	0.766209	ERBIN	8.025
ENST00000559176	ENSG00000182718	0.218922	1.82536	0.0679589	0.766344	ANXA2	-1.39541
ENST00000391411	ENSG00000212719	-0.269748	-1.82566	0.067984	0.766519	C17orf51	2.41821
ENST00000642042	ENSG00000164073	-0.287002	-1.82508	0.0679968	0.766552	MFSD8	-1.8407
ENST00000632240	ENSG00000278229	0.323516	1.82516	0.0680119	0.766552	RPS17	-2.43342
ENST00000586476	ENSG00000161265	0.308744	1.82523	0.0680157	0.766552	U2AF1L4	-1.08375
ENST00000494941	ENSG00000119943	0.153067	1.82517	0.0680382	0.766697	PYROXD2	0.193604
ENST00000371022	ENSG00000152763	0.196729	1.82494	0.0680718	0.766862	WDR78	-2.78471
ENST00000452673	ENSG00000127022	0.566812	1.82467	0.068072	0.766862	CANX	-2.80821
ENST00000292377	ENSG00000213420	0.22358	1.82491	0.0680981	0.766907	GPC2	-0.27552
ENST00000483137	ENSG00000170144	-0.254404	-1.82471	0.068107	0.766907	HNRNPA3	-0.555418
ENST00000306385	ENSG00000168487	-0.241649	-1.82452	0.0681156	0.766907	BMP1	-2.45362
ENST00000489246	ENSG00000092978	-0.151406	-1.82451	0.0681252	0.766907	GPATCH2	-1.6867
ENST00000437957	ENSG00000189152	-0.203456	-1.8247	0.0681302	0.766907	GRAPL	-2.55617
ENST00000448044	ENSG00000073849	0.10488	1.8242	0.0681337	0.766907	ST6GAL1	3.9669
ENST00000465836	ENSG00000136731	0.23172	1.82424	0.0681579	0.766999	UGGT1	-2.53947
ENST00000356957	ENSG00000153066	0.263192	1.82408	0.0681758	0.766999	TXNDC11	-1.82947
ENST00000451647	ENSG00000115649	0.242206	1.82424	0.068178	0.766999	CNPPD1	-0.695948
ENST00000328596	ENSG00000186891	-0.287917	-1.82436	0.0681802	0.766999	TNFRSF18	-2.67115
ENST00000368009	ENSG00000158793	-0.152112	-1.82389	0.0681963	0.767072	NIT1	2.13558
ENST00000481637	ENSG00000226033	-0.290512	-1.82379	0.0682188	0.767097	STK19	-0.712018
ENST00000285697	ENSG00000155330	-0.114974	-1.82403	0.068231	0.767097	C16orf87	1.46609
ENST00000614425	ENSG00000273873	0.292142	1.82367	0.0682384	0.767097	BDP1	2.2177
ENST00000584424	ENSG00000168234	-0.251115	-1.82355	0.0682454	0.767097	TTC39C	-2.29771
ENST00000275227	ENSG00000146409	0.185741	1.82379	0.0682466	0.767097	SLC18B1	4.017
ENST00000423763	ENSG00000129103	0.233647	1.82321	0.0682885	0.76746	SUMF2	-2.14221
ENST00000400926	ENSG00000112486	-0.200141	-1.82322	0.0683204	0.767603	CCR6	3.83966
ENST00000454122	ENSG00000075292	0.328827	1.82277	0.0683495	0.767603	ZNF638	-1.4052
ENST00000487850	ENSG00000134330	-0.216649	-1.82286	0.0683503	0.767603	IAH1	-3.0213
ENST00000537833	ENSG00000139178	-0.143955	-1.82265	0.0683836	0.767603	C1RL	0.997784
ENST00000475116	ENSG00000225830	0.222163	1.82265	0.0683837	0.767603	ERCC6	-2.30971
ENST00000313093	ENSG00000180448	0.116937	1.82255	0.0683905	0.767603	ARHGAP45	6.77756
ENST00000406772	ENSG00000100083	-0.297521	-1.82257	0.0683934	0.767603	GGA1	-0.595351
ENST00000637609	ENSG00000104763	0.12954	1.82238	0.0684036	0.767603	ASAH1	4.53333
ENST00000505882	ENSG00000143515	0.201097	1.82255	0.0684131	0.767603	ATP8B2	-1.93717
ENST00000520835	ENSG00000104365	-0.251814	-1.82232	0.0684189	0.767603	IKBKB	-2.81056
ENST00000556645	ENSG00000140105	0.138936	1.82229	0.0684207	0.767603	WARS	2.83311
ENST00000473578	ENSG00000171735	-0.145285	-1.82238	0.0684256	0.767603	CAMTA1	1.8543
ENST00000581250	ENSG00000154845	-0.246769	-1.82226	0.0684262	0.767603	PPP4R1	-2.64656
ENST00000399212	ENSG00000185917	-0.247404	-1.82177	0.0685088	0.768314	SETD4	-1.80317
ENST00000430026	ENSG00000096996	0.186307	1.82202	0.0685137	0.768314	IL12RB1	-2.57514
ENST00000412716	ENSG00000183283	0.269422	1.82167	0.0685254	0.768314	DAZAP2	-1.76716
ENST00000393179	ENSG00000139323	-0.100078	-1.82165	0.068528	0.768314	POC1B	3.87721
ENST00000632937	ENSG00000274336	-0.331235	-1.8213	0.0686106	0.768848	CDIP1	-1.78924
ENST00000396802	ENSG00000196943	0.2568	1.82149	0.0686154	0.768848	NOP9	-1.75728
ENST00000447513	ENSG00000157911	0.224687	1.82131	0.068622	0.768848	PEX10	0.615668
ENST00000591884	ENSG00000267419	-0.205981	-1.8214	0.0686297	0.768848	AC011477.1	-1.53335
ENST00000351486	ENSG00000113734	0.17264	1.82125	0.0686522	0.768848	BNIP1	1.17809
ENST00000295770	ENSG00000163527	-0.0818816	-1.82078	0.068676	0.768848	STT3B	7.58068
ENST00000575674	ENSG00000103489	-0.101149	-1.82092	0.0686816	0.768848	XYLT1	1.65116
ENST00000478825	ENSG00000169084	0.210289	1.82067	0.0686921	0.768848	DHRSX	-2.5835
ENST00000350849	ENSG00000124215	0.206929	1.82054	0.0687185	0.768848	CDH26	-1.24504
ENST00000504823	ENSG00000237765	-0.351364	-1.82029	0.068733	0.768848	FAM200B	-2.46614
ENST00000397097	ENSG00000181450	0.251988	1.82043	0.0687436	0.768848	ZNF678	3.0577
ENST00000650443	ENSG00000123066	0.206762	1.82015	0.0687449	0.768848	MED13L	0.568961
ENST00000372506	ENSG00000164011	-0.317128	-1.82026	0.0687513	0.768848	ZNF691	-2.27738
ENST00000626929	ENSG00000186184	-0.342144	-1.82015	0.0687568	0.768848	POLR1D	-0.346458
ENST00000400139	ENSG00000206408	0.308591	1.82027	0.0687685	0.768848	GPANK1	-0.939002
ENST00000560288	ENSG00000138600	0.114683	1.82015	0.068772	0.768848	SPPL2A	1.51868
ENST00000592205	ENSG00000172232	0.226884	1.82067	0.068782	0.768848	AZU1	0.622496
ENST00000233997	ENSG00000172232	-0.226884	-1.82067	0.068782	0.768848	AZU1	-2.03404
ENST00000462734	ENSG00000174775	-0.245212	-1.82005	0.0687866	0.768848	HRAS	-2.60695
ENST00000485533	ENSG00000101842	-0.302196	-1.82018	0.0687936	0.768848	VSIG1	-2.45041
ENST00000309657	ENSG00000173653	0.265685	1.82004	0.0687943	0.768848	RCE1	-0.921843
ENST00000513287	ENSG00000080822	-0.197086	-1.81985	0.0688017	0.768848	CLDND1	-2.92616
ENST00000484908	ENSG00000071553	-0.225146	-1.82001	0.0688203	0.768848	ATP6AP1	-0.622041
ENST00000619699	ENSG00000274675	0.226948	1.8198	0.0688256	0.768848	GTF2H2C_2	1.19239
ENST00000372228	ENSG00000130714	-0.295026	-1.81967	0.0688328	0.768848	POMT1	-2.23073
ENST00000335765	ENSG00000109103	-0.0925395	-1.81974	0.0688396	0.768848	UNC119	4.58513
ENST00000649540	ENSG00000093072	-0.174338	-1.81951	0.0688513	0.768848	ADA2	2.87787
ENST00000492526	ENSG00000137776	-0.216519	-1.81937	0.0688682	0.768848	SLTM	0.561634
ENST00000562430	ENSG00000122257	0.0628347	1.81944	0.0688716	0.768848	RBBP6	4.65034
ENST00000461765	ENSG00000148337	0.263889	1.81935	0.0688732	0.768848	CIZ1	-1.1996
ENST00000359794	ENSG00000152556	0.282061	1.81938	0.0688741	0.768848	PFKM	-2.41708
ENST00000641858	ENSG00000109339	-0.12629	-1.81942	0.0688981	0.769009	MAPK10	2.42567
ENST00000320246	ENSG00000119408	0.182816	1.81905	0.0689288	0.76916	NEK6	4.56164
ENST00000447123	ENSG00000106636	-0.118057	-1.81913	0.068934	0.76916	YKT6	2.26449
ENST00000453981	ENSG00000107099	0.07541	1.81887	0.0689469	0.76916	DOCK8	8.06854
ENST00000381334	ENSG00000134851	-0.0540895	-1.81885	0.0689565	0.76916	TMEM165	5.11328
ENST00000372458	ENSG00000066322	-0.108849	-1.8188	0.0689649	0.76916	ELOVL1	5.01434
ENST00000225298	ENSG00000011260	0.105322	1.81903	0.0689694	0.76916	UTP18	4.84416
ENST00000529976	ENSG00000215440	0.162401	1.81875	0.0689808	0.769162	NPEPL1	2.74582
ENST00000355824	ENSG00000173258	0.172536	1.8189	0.0689888	0.769162	ZNF483	-0.432336
ENST00000378323	ENSG00000149131	-0.306736	-1.81869	0.0690003	0.769183	SERPING1	-2.74491
ENST00000259351	ENSG00000136828	0.170671	1.81831	0.0690372	0.769486	RALGPS1	1.83289
ENST00000560410	ENSG00000100911	0.158972	1.81818	0.0690557	0.769585	PSME2	2.99596
ENST00000455521	ENSG00000197782	-0.155145	-1.81798	0.0690919	0.769881	ZNF780A	2.06271
ENST00000416363	ENSG00000236873	-0.317749	-1.81817	0.0691215	0.769996	AGPAT1	-2.44557
ENST00000563459	ENSG00000103356	-0.271484	-1.81783	0.0691215	0.769996	EARS2	-2.37131
ENST00000482800	ENSG00000157500	0.162843	1.81775	0.0691375	0.770067	APPL1	0.949493
ENST00000484026	ENSG00000169100	-0.276208	-1.81797	0.0691529	0.770131	SLC25A6	-1.69398
ENST00000618527	ENSG00000062650	0.448593	1.81758	0.0691705	0.77022	WAPL	1.91004
ENST00000375173	ENSG00000136925	0.15229	1.81724	0.0692221	0.770544	TSTD2	1.41852
ENST00000424381	ENSG00000170142	-0.228743	-1.81712	0.0692237	0.770544	UBE2E1	-0.2103
ENST00000415688	ENSG00000082146	-0.221766	-1.81711	0.0692286	0.770544	STRADB	3.25216
ENST00000462863	ENSG00000206466	0.265727	1.81713	0.0692479	0.770629	GABBR1	-2.63636
ENST00000416322	ENSG00000157224	-0.253424	-1.81712	0.069261	0.770629	CLDN12	-2.62496
ENST00000394163	ENSG00000197343	0.30039	1.81676	0.0692672	0.770629	ZNF655	-0.63123
ENST00000605011	ENSG00000150867	0.248516	1.81683	0.0692748	0.770629	PIP4K2A	2.65594
ENST00000401766	ENSG00000108576	-0.349561	-1.81688	0.0693602	0.771364	SLC6A4	1.04565
ENST00000261707	ENSG00000108576	0.349561	1.81688	0.0693602	0.771364	SLC6A4	-2.91487
ENST00000270176	ENSG00000142186	-0.194162	-1.8161	0.0693804	0.771482	SCYL1	2.3815
ENST00000548852	ENSG00000111144	0.162373	1.81598	0.0694006	0.771539	LTA4H	1.55332
ENST00000547586	ENSG00000139531	0.301718	1.81585	0.0694253	0.771539	SUOX	-2.11607
ENST00000554045	ENSG00000196405	0.181952	1.81568	0.0694296	0.771539	EVL	-3.07586
ENST00000361434	ENSG00000072071	-0.33333	-1.8164	0.0694339	0.771539	ADGRL1	-0.911422
ENST00000340736	ENSG00000072071	0.33333	1.8164	0.0694339	0.771539	ADGRL1	0.904925
ENST00000485661	ENSG00000146909	0.156966	1.81573	0.0694471	0.771545	NOM1	-0.337264
ENST00000556226	ENSG00000092199	0.344095	1.81552	0.0694538	0.771545	HNRNPC	-0.362054
ENST00000409538	ENSG00000157985	-0.228771	-1.81511	0.0695326	0.772226	AGAP1	-0.56532
ENST00000415673	ENSG00000185404	-0.0911575	-1.8151	0.0695344	0.772226	SP140L	4.74883
ENST00000394536	ENSG00000156453	-0.336051	-1.81541	0.0695452	0.772239	PCDH1	-0.450023
ENST00000418032	ENSG00000167491	0.283301	1.81491	0.0695564	0.772255	GATAD2A	0.261331
ENST00000374169	ENSG00000148229	-0.120226	-1.81513	0.0695669	0.772265	POLE3	5.2825
ENST00000394752	ENSG00000163935	0.100388	1.81462	0.0696244	0.772586	SFMBT1	4.52542
ENST00000388857	ENSG00000211450	-0.230583	-1.81454	0.0696312	0.772586	SELENOH	-2.41419
ENST00000526090	ENSG00000137747	-0.233617	-1.8151	0.0696345	0.772586	TMPRSS13	-2.16994
ENST00000528626	ENSG00000137747	0.233617	1.8151	0.0696345	0.772586	TMPRSS13	-0.150841
ENST00000444685	ENSG00000108468	-0.206268	-1.81455	0.0696565	0.772681	CBX1	-2.62837
ENST00000647095	ENSG00000101347	-0.103124	-1.81417	0.0696624	0.772681	SAMHD1	5.88995
ENST00000510175	ENSG00000250312	0.107206	1.81456	0.0696745	0.772708	ZNF718	3.01312
ENST00000259075	ENSG00000136560	0.069942	1.81391	0.0697036	0.772923	TANK	4.75138
ENST00000586119	ENSG00000005156	-0.233382	-1.81336	0.0697955	0.773835	LIG3	-2.82341
ENST00000371796	ENSG00000130558	0.252208	1.81346	0.069824	0.774043	OLFM1	-1.88333
ENST00000546881	ENSG00000108774	0.204784	1.81297	0.0698643	0.774383	RAB5C	-0.556364
ENST00000528581	ENSG00000177830	0.26275	1.81284	0.0698811	0.774461	CHID1	-3.30346
ENST00000560491	ENSG00000140280	-0.324925	-1.81301	0.0698936	0.774493	LYSMD2	-2.05349
ENST00000532266	ENSG00000079459	-0.249679	-1.81251	0.0699244	0.774665	FDFT1	-2.61108
ENST00000372360	ENSG00000138326	0.0990159	1.81251	0.0699286	0.774665	RPS24	4.87718
ENST00000380702	ENSG00000065989	0.223798	1.81269	0.0699427	0.774714	PDE4A	-0.51135
ENST00000309615	ENSG00000137074	-0.266428	-1.81228	0.069957	0.774765	APTX	-2.30087
ENST00000391918	ENSG00000160014	-0.0992899	-1.81208	0.0699966	0.775096	CALM3	4.31101
ENST00000434982	ENSG00000164512	0.258299	1.8122	0.0700388	0.775456	ANKRD55	-0.413521
ENST00000473172	ENSG00000131069	0.257943	1.81166	0.0700634	0.775483	ACSS2	-2.32472
ENST00000511977	ENSG00000168924	0.173255	1.81182	0.0700765	0.775483	LETM1	-1.66686
ENST00000454349	ENSG00000100354	-0.0746976	-1.81152	0.0700887	0.775483	TNRC6B	5.69844
ENST00000483005	ENSG00000163904	0.187326	1.81147	0.0700887	0.775483	SENP2	0.29996
ENST00000170630	ENSG00000077238	-0.331546	-1.81139	0.070096	0.775483	IL4R	-1.52121
ENST00000588870	ENSG00000037042	-0.188803	-1.81181	0.0700995	0.775483	TUBG2	-2.57293
ENST00000537272	ENSG00000149716	0.205229	1.81118	0.0701402	0.775826	LTO1	-2.25184
ENST00000293261	ENSG00000161558	0.242902	1.81116	0.0701524	0.775854	TMEM143	-1.58026
ENST00000435068	ENSG00000122678	0.26417	1.81067	0.0702115	0.776274	POLM	-1.9747
ENST00000589130	ENSG00000104814	-0.289148	-1.81069	0.0702208	0.776274	MAP4K1	0.345584
ENST00000369172	ENSG00000165669	0.105604	1.8106	0.0702339	0.776274	FAM204A	2.3935
ENST00000372273	ENSG00000133678	0.286265	1.81061	0.0702433	0.776274	TMEM254	-2.77872
ENST00000394805	ENSG00000015479	-0.127905	-1.81042	0.0702434	0.776274	MATR3	4.93109
ENST00000300249	ENSG00000166974	0.0909158	1.81047	0.0702511	0.776274	MAPRE2	6.22099
ENST00000347697	ENSG00000072134	0.183921	1.8104	0.0702691	0.776274	EPN2	1.21197
ENST00000615315	ENSG00000174456	-0.0791438	-1.81023	0.0702955	0.776274	C12orf76	2.91254
ENST00000618621	ENSG00000145012	0.140595	1.81001	0.0703075	0.776274	LPP	4.94144
ENST00000578202	ENSG00000065534	-0.192434	-1.8101	0.070311	0.776274	MYLK	1.21085
ENST00000524543	ENSG00000166471	0.202074	1.81008	0.0703251	0.776274	TMEM41B	2.39555
ENST00000563596	ENSG00000140400	-0.271895	-1.80983	0.0703289	0.776274	MAN2C1	-2.52891
ENST00000465952	ENSG00000132952	0.122549	1.81031	0.0703311	0.776274	USPL1	1.51033
ENST00000576924	ENSG00000167978	-0.149092	-1.80973	0.0703502	0.776274	SRRM2	1.82822
ENST00000643437	ENSG00000197102	-0.235264	-1.8097	0.0703503	0.776274	DYNC1H1	0.486025
ENST00000496419	ENSG00000233841	0.473452	1.80977	0.0703571	0.776274	HLA-C	-0.692159
ENST00000409696	ENSG00000115523	0.334544	1.80969	0.070365	0.776274	GNLY	-1.26416
ENST00000392561	ENSG00000122965	0.167874	1.80987	0.0703667	0.776274	RBM19	3.62052
ENST00000304004	ENSG00000171453	0.208014	1.8096	0.0703793	0.776274	POLR1C	0.680538
ENST00000356462	ENSG00000049759	-0.259544	-1.80954	0.0703848	0.776274	NEDD4L	-2.76225
ENST00000458602	ENSG00000026751	-0.308984	-1.80936	0.0704228	0.776586	SLAMF7	-2.51844
ENST00000542850	ENSG00000138071	-0.0661318	-1.80926	0.0704612	0.776738	ACTR2	5.08747
ENST00000261461	ENSG00000066027	-0.0899935	-1.80922	0.0704672	0.776738	PPP2R5A	6.96925
ENST00000618487	ENSG00000197619	-0.340862	-1.80885	0.0704979	0.776738	ZNF615	-2.61047
ENST00000531667	ENSG00000154144	-0.213242	-1.80886	0.0704979	0.776738	TBRG1	-0.717581
ENST00000564951	ENSG00000140398	0.185069	1.80895	0.0705011	0.776738	NEIL1	-0.21973
ENST00000536072	ENSG00000038358	0.34296	1.80888	0.0705017	0.776738	EDC4	-1.46208
ENST00000542996	ENSG00000128595	0.240659	1.80892	0.0705047	0.776738	CALU	0.722788
ENST00000302503	ENSG00000109919	-0.119312	-1.80887	0.0705222	0.776823	MTCH2	4.53309
ENST00000366508	ENSG00000153207	-0.175532	-1.80865	0.0705416	0.776875	AHCTF1	2.98323
ENST00000460236	ENSG00000129292	0.0921414	1.80849	0.0705463	0.776875	PHF20L1	4.69625
ENST00000326266	ENSG00000131652	0.212041	1.80854	0.0705646	0.776969	THOC6	2.02675
ENST00000566029	ENSG00000177200	0.138086	1.80827	0.0705807	0.776972	CHD9	4.19794
ENST00000370081	ENSG00000112695	0.234182	1.80826	0.0706027	0.776972	COX7A2	0.684593
ENST00000588209	ENSG00000072062	-0.241632	-1.80817	0.0706152	0.776972	PRKACA	-0.406521
ENST00000552462	ENSG00000135476	0.239553	1.80874	0.0706165	0.776972	ESPL1	-2.17166
ENST00000549154	ENSG00000135476	-0.239553	-1.80874	0.0706165	0.776972	ESPL1	-0.666084
ENST00000483962	ENSG00000162804	0.264337	1.80802	0.0706261	0.776972	SNED1	-1.58427
ENST00000327284	ENSG00000112701	0.226122	1.80793	0.070638	0.776972	SENP6	-0.197504
ENST00000572841	ENSG00000141258	0.32802	1.80793	0.0706426	0.776972	SGSM2	-1.21987
ENST00000315423	ENSG00000168884	-0.149385	-1.8077	0.0706893	0.777309	TNIP2	3.81633
ENST00000552544	ENSG00000123395	0.161947	1.80793	0.0707007	0.777309	ATG101	-2.10771
ENST00000487804	ENSG00000157881	-0.214542	-1.80753	0.0707025	0.777309	PANK4	-0.419114
ENST00000487681	ENSG00000112297	0.141069	1.80739	0.0707636	0.777874	CRYBG1	0.388022
ENST00000531410	ENSG00000079819	0.266727	1.80698	0.0707809	0.777876	EPB41L2	-2.61323
ENST00000625766	ENSG00000280670	0.263406	1.80727	0.0707833	0.777876	CCDC163	-2.00891
ENST00000295962	ENSG00000163686	-0.379314	-1.80727	0.0708038	0.77793	ABHD6	0.876595
ENST00000411744	ENSG00000182473	0.325751	1.80676	0.0708166	0.77793	EXOC7	-0.561716
ENST00000592804	ENSG00000011304	0.348973	1.80676	0.0708174	0.77793	PTBP1	-1.11217
ENST00000592951	ENSG00000184640	-0.117802	-1.80638	0.0708669	0.778367	2021-09-09	3.35659
ENST00000568454	ENSG00000103197	-0.267462	-1.80624	0.0708914	0.778495	TSC2	-2.45181
ENST00000261811	ENSG00000120306	-0.144881	-1.8064	0.0709062	0.778495	CYSTM1	4.63896
ENST00000441880	ENSG00000241489	-0.222105	-1.80659	0.0709105	0.778495	AC244197.3	-0.544991
ENST00000639250	ENSG00000124155	-0.192648	-1.80606	0.0709182	0.778495	PIGT	1.04255
ENST00000449045	ENSG00000131238	0.439168	1.80594	0.0709459	0.778495	PPT1	-0.21633
ENST00000467864	ENSG00000148187	0.272936	1.80596	0.0709469	0.778495	MRRF	-1.01425
ENST00000619322	ENSG00000196873	0.171994	1.80588	0.0709551	0.778495	CBWD3	1.61899
ENST00000636400	ENSG00000196628	-0.272231	-1.80582	0.0709566	0.778495	TCF4	-2.82311
ENST00000533512	ENSG00000148950	0.206719	1.80579	0.0709873	0.778725	IMMP1L	-1.99008
ENST00000435437	ENSG00000197713	0.307823	1.80544	0.0710314	0.779035	RPE	-2.38284
ENST00000293894	ENSG00000005513	0.320095	1.80595	0.0710524	0.779035	SOX8	-1.38212
ENST00000566034	ENSG00000005513	-0.320095	-1.80595	0.0710524	0.779035	SOX8	-2.31194
ENST00000451672	ENSG00000235453	0.144755	1.80551	0.0710586	0.779035	SMIM27	0.745466
ENST00000591747	ENSG00000142252	-0.228153	-1.80539	0.0710643	0.779035	GEMIN7	-0.740605
ENST00000498193	ENSG00000143379	0.26813	1.80499	0.071099	0.779283	SETDB1	-1.54101
ENST00000388955	ENSG00000106133	0.25797	1.80506	0.0711157	0.779283	NSUN5P2	-2.28399
ENST00000504664	ENSG00000108039	-0.230914	-1.80477	0.071123	0.779283	XPNPEP1	-0.802318
ENST00000396659	ENSG00000171766	0.233015	1.80507	0.0711259	0.779283	GATM	0.197398
ENST00000455445	ENSG00000076242	-0.296341	-1.80463	0.0711526	0.779291	MLH1	-2.22555
ENST00000533241	ENSG00000129158	-0.270501	-1.80457	0.0711548	0.779291	SERGEF	-2.33531
ENST00000358741	ENSG00000196338	0.288819	1.80502	0.071156	0.779291	NLGN3	-2.79973
ENST00000471461	ENSG00000130305	0.175747	1.8044	0.0712113	0.779749	NSUN5	2.4307
ENST00000467810	ENSG00000047410	0.139827	1.80427	0.0712173	0.779749	TPR	2.30419
ENST00000476058	ENSG00000089091	0.252988	1.80423	0.0712307	0.779789	DZANK1	-1.02062
ENST00000184266	ENSG00000065518	-0.0943581	-1.80424	0.0712439	0.779826	NDUFB4	4.13997
ENST00000311437	ENSG00000188033	-0.135033	-1.80421	0.0712821	0.779956	ZNF490	3.92101
ENST00000341162	ENSG00000119616	0.107588	1.80385	0.0712865	0.779956	FCF1	4.27135
ENST00000467551	ENSG00000143458	0.222523	1.8039	0.0712896	0.779956	GABPB2	-2.1219
ENST00000561605	ENSG00000153815	-0.212626	-1.80362	0.0713144	0.779956	CMIP	-2.74618
ENST00000261652	ENSG00000240505	0.245831	1.80386	0.0713375	0.779956	TNFRSF13B	-1.69626
ENST00000538061	ENSG00000175727	-0.155228	-1.80348	0.0713481	0.779956	MLXIP	-2.72341
ENST00000369081	ENSG00000198825	0.337444	1.8032	0.0713723	0.779956	INPP5F	-1.70732
ENST00000535753	ENSG00000127527	0.302993	1.80317	0.0713779	0.779956	EPS15L1	-0.674254
ENST00000279068	ENSG00000149657	-0.0911401	-1.80347	0.0713779	0.779956	LSM14B	4.78308
ENST00000455264	ENSG00000145730	-0.257696	-1.80314	0.0713807	0.779956	PAM	-0.762956
ENST00000452576	ENSG00000146530	0.304861	1.80336	0.0713822	0.779956	VWDE	-0.433718
ENST00000446868	ENSG00000108669	-0.0544425	-1.80315	0.071385	0.779956	CYTH1	7.81278
ENST00000394126	ENSG00000008838	0.19296	1.803	0.0714054	0.779956	MED24	1.39432
ENST00000258349	ENSG00000135870	-0.270633	-1.80312	0.0714115	0.779956	RC3H1	1.95783
ENST00000395425	ENSG00000126787	0.401277	1.8036	0.0714192	0.779956	DLGAP5	-1.52621
ENST00000247191	ENSG00000126787	-0.401277	-1.8036	0.0714192	0.779956	DLGAP5	-1.16202
ENST00000489687	ENSG00000144580	-0.185647	-1.80297	0.0714249	0.779956	CNOT9	-2.48723
ENST00000530680	ENSG00000182934	-0.242205	-1.8029	0.0714404	0.779956	SRPRA	-2.74237
ENST00000588917	ENSG00000099622	0.273943	1.80271	0.0714451	0.779956	CIRBP	0.738626
ENST00000529120	ENSG00000172890	-0.170475	-1.80244	0.0714901	0.779956	NADSYN1	-3.05271
ENST00000395953	ENSG00000164924	-0.157414	-1.80239	0.071497	0.779956	YWHAZ	2.51593
ENST00000344051	ENSG00000166145	-0.236329	-1.8028	0.0715031	0.779956	SPINT1	-0.56205
ENST00000409013	ENSG00000115459	-0.245256	-1.80236	0.0715043	0.779956	ELMOD3	-1.39388
ENST00000367941	ENSG00000079950	0.0620846	1.80263	0.0715089	0.779956	STX7	8.41608
ENST00000005082	ENSG00000005801	-0.227808	-1.80235	0.0715117	0.779956	ZNF195	-2.89084
ENST00000367742	ENSG00000117523	0.0745235	1.80233	0.0715149	0.779956	PRRC2C	8.22781
ENST00000449062	ENSG00000022277	0.298836	1.80239	0.0715194	0.779956	RTF2	0.525163
ENST00000545249	ENSG00000149357	0.0847487	1.80227	0.071539	0.779977	LAMTOR1	2.7412
ENST00000586212	ENSG00000105325	0.289728	1.8022	0.0715454	0.779977	FZR1	-1.45425
ENST00000355992	ENSG00000157349	-0.276805	-1.80217	0.0715506	0.779977	DDX19B	-0.640644
ENST00000232014	ENSG00000113916	-0.155573	-1.80203	0.0715682	0.780063	BCL6	2.83814
ENST00000460227	ENSG00000169057	0.255527	1.80178	0.0715973	0.780109	MECP2	-1.23394
ENST00000599242	ENSG00000176531	0.249553	1.80203	0.071603	0.780109	PHLDB3	-0.268891
ENST00000309784	ENSG00000213186	0.0800936	1.80192	0.0716084	0.780109	TRIM59	3.89636
ENST00000560138	ENSG00000156958	-0.253635	-1.80168	0.0716116	0.780109	GALK2	-2.44663
ENST00000410001	ENSG00000135951	-0.22976	-1.80161	0.0716354	0.780206	TSGA10	-0.983664
ENST00000483311	ENSG00000204842	0.211249	1.80147	0.07164	0.780206	ATXN2	-2.90848
ENST00000520737	ENSG00000177873	-0.390387	-1.80142	0.0716727	0.780361	ZNF619	-1.85673
ENST00000508848	ENSG00000168255	-0.316273	-1.80129	0.0716803	0.780361	POLR2J3	-2.21151
ENST00000635948	ENSG00000215190	-0.210243	-1.80139	0.0716835	0.780361	LINC00680	-2.34153
ENST00000344150	ENSG00000142453	-0.201999	-1.80114	0.0717232	0.780626	CARM1	2.65658
ENST00000396152	ENSG00000122643	0.265346	1.80096	0.0717274	0.780626	NT5C3A	1.39789
ENST00000394667	ENSG00000109475	0.120161	1.80089	0.0717556	0.780656	RPL34	4.36906
ENST00000597882	ENSG00000198093	-0.204571	-1.80081	0.0717742	0.780656	ZNF649	-1.12768
ENST00000396658	ENSG00000118900	0.0764316	1.80074	0.071775	0.780656	UBN1	5.55781
ENST00000450403	ENSG00000128923	0.275457	1.80092	0.0717786	0.780656	MINDY2	-1.04121
ENST00000561273	ENSG00000157379	0.223934	1.80078	0.071779	0.780656	DHRS1	0.0141358
ENST00000393375	ENSG00000171204	0.278749	1.80062	0.0717936	0.780659	TMEM126B	-2.35555
ENST00000634609	ENSG00000172053	-0.21361	-1.80035	0.0718168	0.780659	QARS	0.353357
ENST00000377636	ENSG00000136111	-0.342527	-1.80053	0.0718185	0.780659	TBC1D4	-1.6068
ENST00000485249	ENSG00000066135	0.131996	1.80057	0.071821	0.780659	KDM4A	2.03935
ENST00000525250	ENSG00000177666	0.114889	1.80057	0.0718345	0.780659	PNPLA2	4.21789
ENST00000649612	ENSG00000104365	-0.256969	-1.8002	0.0718412	0.780659	IKBKB	-2.05548
ENST00000561276	ENSG00000168904	-0.194307	-1.80018	0.0718477	0.780659	LRRC28	-2.66596
ENST00000420543	ENSG00000163512	-0.218021	-1.79997	0.0718852	0.780959	AZI2	-3.23367
ENST00000467672	ENSG00000100068	0.343059	1.79988	0.0719155	0.781182	LRP5L	-1.6216
ENST00000403028	ENSG00000104047	-0.207533	-1.79975	0.0719276	0.781207	DTWD1	-0.894255
ENST00000598161	ENSG00000160961	0.0736363	1.79963	0.0719469	0.781311	ZNF333	3.15218
ENST00000429235	ENSG00000136891	-0.230389	-1.7995	0.0720024	0.781807	TEX10	0.0319611
ENST00000621290	ENSG00000275736	0.406693	1.79916	0.0720438	0.781815	OSCAR	-3.09295
ENST00000486111	ENSG00000114126	-0.171322	-1.79894	0.0720454	0.781815	TFDP2	2.95365
ENST00000393650	ENSG00000173226	-0.258665	-1.79905	0.0720471	0.781815	IQCB1	-2.24139
ENST00000360016	ENSG00000141867	0.104899	1.79895	0.0720518	0.781815	BRD4	2.23756
ENST00000417080	ENSG00000115966	0.194978	1.79876	0.0720731	0.781815	ATF2	1.91891
ENST00000493961	ENSG00000166228	-0.167676	-1.79941	0.0720805	0.781815	PCBD1	-1.39975
ENST00000299299	ENSG00000166228	0.167676	1.79941	0.0720805	0.781815	PCBD1	1.86334
ENST00000617047	ENSG00000162775	-0.296058	-1.79892	0.0720814	0.781815	RBM15	-2.74067
ENST00000612826	ENSG00000278191	-0.265428	-1.79861	0.0721061	0.78182	CARS	-2.43799
ENST00000430071	ENSG00000118420	0.234218	1.79871	0.0721158	0.78182	UBE3D	-0.83683
ENST00000559163	ENSG00000185596	-0.301484	-1.79862	0.0721205	0.78182	WASH3P	-2.82282
ENST00000648957	ENSG00000163870	0.173687	1.79851	0.072121	0.78182	TPRA1	2.24519
ENST00000466971	ENSG00000086102	-0.15127	-1.79845	0.0721475	0.782001	NFX1	-2.405
ENST00000466342	ENSG00000161011	0.15639	1.79818	0.0721701	0.78214	SQSTM1	1.61295
ENST00000471363	ENSG00000157445	0.224297	1.79842	0.0721952	0.782215	CACNA2D3	1.84473
ENST00000420808	ENSG00000010322	0.155589	1.79802	0.0721966	0.782215	NISCH	3.46546
ENST00000398078	ENSG00000160209	0.247096	1.79764	0.0722496	0.782549	PDXK	-2.55491
ENST00000361069	ENSG00000050555	0.244656	1.79828	0.072259	0.782549	LAMC3	-2.58063
ENST00000355452	ENSG00000050555	-0.244656	-1.79828	0.072259	0.782549	LAMC3	-1.93814
ENST00000508064	ENSG00000197721	-0.209953	-1.79775	0.0722666	0.782549	CR1L	1.29652
ENST00000622332	ENSG00000130703	-0.380565	-1.79727	0.072303	0.782743	OSBPL2	-2.16866
ENST00000530562	ENSG00000166435	0.26428	1.79725	0.0723137	0.782743	XRRA1	-0.876113
ENST00000617677	ENSG00000158417	-0.196172	-1.79745	0.072314	0.782743	EIF5B	2.11896
ENST00000591595	ENSG00000127616	-0.260375	-1.79703	0.0723397	0.782916	SMARCA4	-2.11768
ENST00000433129	ENSG00000064687	-0.265215	-1.79682	0.0723842	0.783291	ABCA7	-1.24446
ENST00000264065	ENSG00000077232	0.101002	1.79672	0.0724038	0.783396	DNAJC10	6.62106
ENST00000425778	ENSG00000115875	0.159427	1.79616	0.0724967	0.784146	SRSF7	3.37542
ENST00000561435	ENSG00000092010	-0.133794	-1.79615	0.0724991	0.784146	PSME1	2.54804
ENST00000568556	ENSG00000261740	-0.169053	-1.79646	0.0725055	0.784146	BOLA2-SMG1P6	1.55886
ENST00000370210	ENSG00000213397	0.222043	1.79609	0.0725123	0.784146	HAUS7	-0.304572
ENST00000619286	ENSG00000271605	0.261225	1.796	0.0725306	0.784238	MILR1	1.33424
ENST00000523464	ENSG00000164330	0.267972	1.79564	0.0725873	0.784745	EBF1	-0.823801
ENST00000541346	ENSG00000089693	0.204793	1.79549	0.0726076	0.784858	MLF2	0.739117
ENST00000569217	ENSG00000178952	-0.132468	-1.7956	0.0726219	0.784906	TUFM	2.35281
ENST00000621366	ENSG00000088970	0.209762	1.79525	0.0726421	0.784952	KIZ	-1.41171
ENST00000265112	ENSG00000113407	0.180681	1.79517	0.0726458	0.784952	TARS	2.3011
ENST00000551118	ENSG00000138346	-0.334204	-1.79536	0.072659	0.784989	DNA2	-2.16794
ENST00000514543	ENSG00000145216	-0.161191	-1.79503	0.0726703	0.785004	FIP1L1	1.8364
ENST00000477155	ENSG00000186409	0.158167	1.79482	0.0727192	0.785354	CCDC30	-1.1091
ENST00000261497	ENSG00000124422	-0.0819382	-1.79475	0.0727223	0.785354	USP22	6.358
ENST00000447986	ENSG00000125991	0.170197	1.79452	0.0727531	0.78558	ERGIC3	0.231367
ENST00000392237	ENSG00000163596	-0.289279	-1.7948	0.07277	0.785621	ICA1L	-0.135617
ENST00000368465	ENSG00000163346	0.118189	1.79449	0.0727765	0.785621	PBXIP1	5.64834
ENST00000356824	ENSG00000184867	0.373224	1.79468	0.0727893	0.785653	ARMCX2	-1.19519
ENST00000462507	ENSG00000134452	0.270113	1.79413	0.0728087	0.785755	FBH1	-0.36331
ENST00000475892	ENSG00000102710	-0.285906	-1.79399	0.0728272	0.785849	SUPT20H	-0.258745
ENST00000615885	ENSG00000010295	-0.302813	-1.79393	0.072846	0.785946	IFFO1	-2.96599
ENST00000614710	ENSG00000182208	-0.111053	-1.79398	0.0728583	0.785952	MOB2	3.24979
ENST00000481230	ENSG00000102882	0.294783	1.7938	0.0728663	0.785952	MAPK3	-2.51184
ENST00000519418	ENSG00000156787	-0.324856	-1.79364	0.0728885	0.786029	TBC1D31	-0.843379
ENST00000632796	ENSG00000274081	0.248059	1.7936	0.0728931	0.786029	PUF60	1.10842
ENST00000517372	ENSG00000186918	-0.193736	-1.79349	0.0729364	0.786293	ZNF395	-2.12356
ENST00000558772	ENSG00000103569	-0.167563	-1.79362	0.0729373	0.786293	AQP9	2.12742
ENST00000340253	ENSG00000145868	-0.065737	-1.79315	0.0729616	0.786423	FBXO38	6.39657
ENST00000506853	ENSG00000038002	0.217929	1.79334	0.072969	0.786423	AGA	-1.72453
ENST00000505281	ENSG00000031003	-0.16461	-1.79299	0.0730105	0.786673	FAM13B	-0.633124
ENST00000620646	ENSG00000123728	-0.342559	-1.79315	0.0730119	0.786673	RAP2C	-0.620431
ENST00000359683	ENSG00000196290	0.35863	1.79284	0.0730404	0.786844	NIF3L1	-1.04608
ENST00000452764	ENSG00000172123	0.139638	1.79271	0.0730552	0.786844	SLFN12	2.5446
ENST00000427869	ENSG00000225553	0.157439	1.79256	0.0730644	0.786844	PHF1	3.3445
ENST00000571376	ENSG00000167703	-0.322818	-1.79254	0.0730672	0.786844	SLC43A2	-0.562446
ENST00000342245	ENSG00000166311	-0.162997	-1.79239	0.0731022	0.786966	SMPD1	2.35854
ENST00000481319	ENSG00000160216	-0.298187	-1.79226	0.0731085	0.786966	AGPAT3	-2.66406
ENST00000539697	ENSG00000162819	-0.118456	-1.79235	0.0731127	0.786966	BROX	4.37289
ENST00000254644	ENSG00000132313	0.220535	1.79249	0.0731179	0.786966	MRPL35	-2.69674
ENST00000650012	ENSG00000084234	-0.365781	-1.7919	0.0731654	0.78737	APLP2	-0.0266022
ENST00000376016	ENSG00000136758	-0.0952462	-1.79187	0.0731847	0.787456	YME1L1	7.06836
ENST00000533861	ENSG00000185475	-0.189192	-1.79202	0.0731931	0.787456	TMEM179B	-1.61272
ENST00000360203	ENSG00000258366	0.263945	1.79132	0.0732741	0.788174	RTEL1	-1.89411
ENST00000605953	ENSG00000147687	0.210725	1.79117	0.0732889	0.788174	TATDN1	-2.6315
ENST00000482231	ENSG00000106635	-0.25456	-1.7912	0.0732894	0.788174	BCL7B	0.484637
ENST00000513463	ENSG00000173083	0.286517	1.79103	0.0733393	0.788468	HPSE	-2.14024
ENST00000372520	ENSG00000168612	-0.292335	-1.79146	0.0733463	0.788468	ZSWIM1	-1.15648
ENST00000372523	ENSG00000168612	0.292335	1.79146	0.0733463	0.788468	ZSWIM1	2.69849
ENST00000397137	ENSG00000166619	-0.30261	-1.79024	0.0734381	0.789295	BLCAP	-1.37294
ENST00000436177	ENSG00000004766	0.284479	1.79011	0.0734513	0.789295	VPS50	-2.03927
ENST00000372231	ENSG00000122359	0.0658989	1.79015	0.0734544	0.789295	ANXA11	6.68279
ENST00000523428	ENSG00000171970	0.366289	1.79065	0.0734757	0.789295	ZNF57	-2.64246
ENST00000306908	ENSG00000171970	-0.366289	-1.79065	0.0734757	0.789295	ZNF57	0.818309
ENST00000373078	ENSG00000171169	-0.148516	-1.79027	0.0734946	0.789295	NAIF1	3.1871
ENST00000526423	ENSG00000175220	-0.207468	-1.79001	0.0734951	0.789295	ARHGAP1	-1.80893
ENST00000265970	ENSG00000011405	0.0687576	1.78999	0.0735186	0.789295	PIK3C2A	6.36519
ENST00000505553	ENSG00000113597	-0.256252	-1.78976	0.0735245	0.789295	TRAPPC13	-3.23926
ENST00000404789	ENSG00000155100	0.400337	1.78978	0.073531	0.789295	OTUD6B	-2.44455
ENST00000490721	ENSG00000078487	0.276379	1.78981	0.0735353	0.789295	ZCWPW1	-2.61006
ENST00000493879	ENSG00000232119	0.167556	1.78972	0.0735419	0.789295	MCTS1	-2.53594
ENST00000478538	ENSG00000142856	0.0871134	1.78931	0.0735854	0.789656	ITGB3BP	4.75233
ENST00000322764	ENSG00000159840	0.295911	1.7893	0.0736029	0.789738	ZYX	-0.293504
ENST00000272972	ENSG00000144504	-0.193869	-1.78904	0.0736211	0.789827	ANKMY1	0.572114
ENST00000577361	ENSG00000101751	-0.25774	-1.78899	0.0736364	0.789886	POLI	-2.1375
ENST00000523569	ENSG00000104472	0.219728	1.78909	0.0736515	0.789941	CHRAC1	-2.12909
ENST00000316848	ENSG00000128923	-0.282281	-1.78902	0.0736744	0.789977	MINDY2	-1.19247
ENST00000498926	ENSG00000247077	0.126334	1.78902	0.0736747	0.789977	PGAM5	4.01505
ENST00000484700	ENSG00000136732	0.286226	1.78886	0.0736885	0.789977	GYPC	2.21543
ENST00000591051	ENSG00000141458	-0.171158	-1.78863	0.0736944	0.789977	NPC1	-0.623689
ENST00000471098	ENSG00000036054	-0.3461	-1.78858	0.0737099	0.790027	TBC1D23	-2.20121
ENST00000381835	ENSG00000179583	-0.278515	-1.78833	0.0737372	0.790027	CIITA	-2.53873
ENST00000432689	ENSG00000215267	0.269121	1.78896	0.0737477	0.790027	AKR1C7P	-1.92238
ENST00000305623	ENSG00000215267	-0.269121	-1.78896	0.0737477	0.790027	AKR1C7P	-0.127893
ENST00000397775	ENSG00000120910	0.261341	1.78837	0.0737485	0.790027	PPP3CC	-2.31932
ENST00000523187	ENSG00000147471	-0.208496	-1.78814	0.073785	0.790306	PLPBP	-2.21131
ENST00000612640	ENSG00000271254	-0.213414	-1.78833	0.0738066	0.790306	AC240274.1	0.38453
ENST00000618411	ENSG00000087087	-0.294076	-1.78782	0.0738279	0.790306	SRRT	-2.15546
ENST00000336119	ENSG00000162711	-0.188441	-1.78786	0.0738352	0.790306	NLRP3	4.02863
ENST00000376436	ENSG00000130684	0.209621	1.78808	0.0738472	0.790306	ZNF337	5.08346
ENST00000511158	ENSG00000145740	0.430162	1.78774	0.0738542	0.790306	SLC30A5	-0.939241
ENST00000527227	ENSG00000172890	0.18128	1.78754	0.0738628	0.790306	NADSYN1	-2.29673
ENST00000591848	ENSG00000141385	0.200222	1.78779	0.0738727	0.790306	AFG3L2	-2.2883
ENST00000357376	ENSG00000115310	0.131779	1.78749	0.0738845	0.790306	RTN4	3.75968
ENST00000481054	ENSG00000145191	0.289813	1.78735	0.0738919	0.790306	EIF2B5	-0.235525
ENST00000366992	ENSG00000143493	0.361368	1.78744	0.0738938	0.790306	INTS7	-0.589012
ENST00000584929	ENSG00000264006	0.264149	1.78791	0.0739173	0.790306	AKR1C8P	-2.60507
ENST00000578467	ENSG00000264006	-0.264149	-1.78791	0.0739173	0.790306	AKR1C8P	-2.24093
ENST00000534898	ENSG00000100890	-0.0886199	-1.7873	0.0739209	0.790306	KIAA0391	4.45136
ENST00000550929	ENSG00000050426	-0.241507	-1.78717	0.073923	0.790306	LETMD1	-2.93172
ENST00000366511	ENSG00000162852	-0.262483	-1.7872	0.0739687	0.790617	CNST	-2.20158
ENST00000636276	ENSG00000131089	-0.226509	-1.78688	0.0739718	0.790617	ARHGEF9	0.170692
ENST00000392990	ENSG00000090060	-0.179636	-1.78675	0.0739905	0.79071	PAPOLA	-0.663092
ENST00000527123	ENSG00000034152	0.317519	1.78649	0.0740396	0.790748	MAP2K3	0.404769
ENST00000336505	ENSG00000173611	0.0984584	1.78662	0.0740406	0.790748	SCAI	4.68266
ENST00000462775	ENSG00000075391	0.179526	1.78712	0.0740454	0.790748	RASAL2	1.14854
ENST00000367649	ENSG00000075391	-0.179526	-1.78712	0.0740454	0.790748	RASAL2	-2.4751
ENST00000216190	ENSG00000100353	-0.0928994	-1.78646	0.0740455	0.790748	EIF3D	6.17423
ENST00000482980	ENSG00000243064	-0.225736	-1.7866	0.0740534	0.790748	ABCC13	0.818356
ENST00000424478	ENSG00000185246	0.278431	1.78633	0.0740714	0.790834	PRPF39	-1.60488
ENST00000371793	ENSG00000130558	-0.24322	-1.78641	0.0740969	0.790944	OLFM1	-2.56559
ENST00000368147	ENSG00000163554	-0.204516	-1.7865	0.0741026	0.790944	SPTA1	4.22125
ENST00000373151	ENSG00000116871	-0.319858	-1.7861	0.0741114	0.790944	MAP7D1	-0.505402
ENST00000436743	ENSG00000203747	-0.113495	-1.78598	0.0741347	0.791087	FCGR3A	7.43349
ENST00000348850	ENSG00000120049	-0.338158	-1.78611	0.0742087	0.791334	KCNIP2	-1.36186
ENST00000358038	ENSG00000120049	0.338158	1.78611	0.0742087	0.791334	KCNIP2	-2.46014
ENST00000616010	ENSG00000112576	0.270488	1.7854	0.0742107	0.791334	CCND3	-0.196378
ENST00000617859	ENSG00000095574	0.506457	1.78561	0.0742254	0.791334	IKZF5	-0.336685
ENST00000520491	ENSG00000120885	0.305534	1.78528	0.0742353	0.791334	CLU	-2.95648
ENST00000583239	ENSG00000108654	-0.242892	-1.78517	0.0742435	0.791334	DDX5	1.19278
ENST00000473284	ENSG00000163608	0.213625	1.78518	0.0742473	0.791334	NEPRO	-3.28423
ENST00000502486	ENSG00000188848	0.532456	1.78584	0.0742511	0.791334	BEND4	-0.757863
ENST00000504360	ENSG00000188848	-0.532456	-1.78584	0.0742511	0.791334	BEND4	-0.270899
ENST00000378799	ENSG00000182149	0.116052	1.78511	0.074257	0.791334	IST1	4.8553
ENST00000544819	ENSG00000175581	-0.22386	-1.78493	0.0742954	0.791469	MRPL48	-2.81803
ENST00000376537	ENSG00000106829	0.29653	1.78479	0.0743051	0.791469	TLE4	-1.17495
ENST00000369923	ENSG00000031698	0.162542	1.78498	0.0743062	0.791469	SARS	-2.40918
ENST00000470420	ENSG00000139734	-0.220067	-1.78507	0.0743139	0.791469	DIAPH3	-1.59185
ENST00000366662	ENSG00000143643	0.181159	1.78471	0.0743398	0.791469	TTC13	0.740631
ENST00000618960	ENSG00000168646	0.276753	1.78477	0.0743402	0.791469	AXIN2	0.9009
ENST00000565556	ENSG00000205423	-0.257789	-1.78457	0.0743557	0.791469	CNEP1R1	-0.767527
ENST00000531976	ENSG00000182208	0.101981	1.78461	0.0743671	0.791469	MOB2	4.17031
ENST00000594796	ENSG00000099785	0.273947	1.78448	0.0743776	0.791469	2021-03-02	-2.91452
ENST00000617556	ENSG00000273749	-0.277453	-1.7845	0.0743845	0.791469	CYFIP1	-0.354659
ENST00000464834	ENSG00000157800	-0.256477	-1.7843	0.0743904	0.791469	SLC37A3	-2.87533
ENST00000356805	ENSG00000115306	-0.087108	-1.78446	0.0743906	0.791469	SPTBN1	5.66828
ENST00000554109	ENSG00000233382	-0.182078	-1.78447	0.0743984	0.791469	NKAPP1	-0.960222
ENST00000435868	ENSG00000272578	-0.159779	-1.78412	0.074432	0.79166	AP000347.1	-2.25725
ENST00000550543	ENSG00000186815	-0.312196	-1.78406	0.0744394	0.79166	TPCN1	-1.78197
ENST00000556969	ENSG00000170348	0.207009	1.78409	0.0744461	0.79166	TMED10	1.51607
ENST00000324767	ENSG00000140386	-0.121319	-1.78378	0.0744748	0.79186	SCAPER	3.84863
ENST00000647893	ENSG00000197594	0.200605	1.78395	0.0745162	0.791945	ENPP1	-0.795424
ENST00000483387	ENSG00000087460	0.199397	1.78349	0.0745179	0.791945	GNAS	2.45933
ENST00000606507	ENSG00000223508	-0.190158	-1.78404	0.0745448	0.791945	RPL23AP53	-0.66799
ENST00000606975	ENSG00000223508	0.190158	1.78404	0.0745448	0.791945	RPL23AP53	0.197425
ENST00000544216	ENSG00000257103	0.244642	1.78339	0.0745545	0.791945	LSM14A	3.56028
ENST00000453291	ENSG00000119402	-0.14362	-1.7835	0.0745556	0.791945	FBXW2	2.83825
ENST00000490846	ENSG00000118454	-0.238724	-1.78346	0.0745624	0.791945	ANKRD13C	-1.17478
ENST00000381668	ENSG00000124406	0.0649334	1.78328	0.0745667	0.791945	ATP8A1	4.80527
ENST00000393450	ENSG00000198336	-0.276615	-1.78346	0.074575	0.791945	MYL4	2.30233
ENST00000432802	ENSG00000154930	-0.219479	-1.78329	0.0745892	0.791945	ACSS1	-2.6961
ENST00000492759	ENSG00000231834	0.437835	1.78318	0.0746	0.791945	HLA-A	-1.29093
ENST00000474852	ENSG00000047410	-0.278036	-1.78288	0.0746342	0.791945	TPR	-1.78683
ENST00000327564	ENSG00000185158	0.253155	1.78281	0.074635	0.791945	LRRC37B	-0.411901
ENST00000369466	ENSG00000116830	-0.114584	-1.78303	0.0746446	0.791945	TTF2	4.46632
ENST00000381070	ENSG00000153015	-0.112254	-1.78288	0.0746696	0.791945	CWC27	3.2638
ENST00000411591	ENSG00000161217	0.223476	1.78257	0.0746741	0.791945	PCYT1A	-1.01295
ENST00000403952	ENSG00000164818	0.186158	1.78282	0.0746792	0.791945	DNAAF5	-2.24285
ENST00000475482	ENSG00000119203	-0.190589	-1.78256	0.0747093	0.791945	CPSF3	-1.39967
ENST00000545664	ENSG00000141873	0.271971	1.78249	0.0747109	0.791945	SLC39A3	-2.21357
ENST00000398212	ENSG00000146350	0.210194	1.78246	0.0747113	0.791945	TBC1D32	0.483114
ENST00000263384	ENSG00000105058	0.0890848	1.78252	0.0747152	0.791945	FAM32A	5.701
ENST00000301887	ENSG00000168062	0.283611	1.78268	0.0747237	0.791945	BATF2	-2.16584
ENST00000354862	ENSG00000243477	0.232449	1.78243	0.0747305	0.791945	NAA80	-2.7291
ENST00000408998	ENSG00000136709	-0.18487	-1.78243	0.0747307	0.791945	WDR33	-1.33036
ENST00000649226	ENSG00000119906	0.240409	1.78229	0.0747447	0.791945	SLF2	1.64152
ENST00000502282	ENSG00000109775	-0.258863	-1.78219	0.0747541	0.791945	UFSP2	-1.90562
ENST00000519354	ENSG00000239704	-0.324885	-1.78234	0.0747578	0.791945	CDRT4	-2.10287
ENST00000597972	ENSG00000197124	-0.241241	-1.78224	0.0747604	0.791945	ZNF682	-2.05625
ENST00000367975	ENSG00000143252	0.0723725	1.78201	0.0747834	0.792083	SDHC	5.77179
ENST00000510626	ENSG00000197386	0.0660098	1.78184	0.0747937	0.792088	HTT	4.38251
ENST00000370143	ENSG00000122435	-0.187209	-1.7819	0.0748165	0.792156	TRMT13	-1.24079
ENST00000566445	ENSG00000065457	0.0719478	1.78174	0.0748201	0.792156	ADAT1	4.27662
ENST00000354446	ENSG00000182923	-0.31627	-1.78115	0.0749049	0.792643	CEP63	-0.986543
ENST00000422611	ENSG00000124067	0.264602	1.78115	0.0749135	0.792643	SLC12A4	-2.98953
ENST00000274000	ENSG00000138660	-0.133684	-1.78124	0.0749241	0.792643	AP1AR	3.67864
ENST00000310958	ENSG00000260916	0.076793	1.78107	0.0749249	0.792643	CCPG1	6.44009
ENST00000613411	ENSG00000185198	0.27603	1.7817	0.0749256	0.792643	PRSS57	-2.84991
ENST00000329267	ENSG00000185198	-0.27603	-1.7817	0.0749256	0.792643	PRSS57	-2.16814
ENST00000508632	ENSG00000145247	-0.157703	-1.78111	0.0749581	0.792857	OCIAD2	2.02111
ENST00000517887	ENSG00000169398	0.241475	1.78079	0.0749656	0.792857	PTK2	0.0699299
ENST00000480933	ENSG00000058866	0.19595	1.78092	0.0749764	0.792866	DGKG	-2.22898
ENST00000483127	ENSG00000132781	0.230546	1.78063	0.0749878	0.792882	MUTYH	-1.05285
ENST00000477917	ENSG00000135924	0.149619	1.78048	0.0750163	0.792978	DNAJB2	2.62782
ENST00000383540	ENSG00000206476	0.29855	1.78069	0.0750272	0.792978	VARS2	-1.96071
ENST00000563234	ENSG00000102931	-0.166467	-1.78076	0.0750367	0.792978	ARL2BP	-2.8219
ENST00000356511	ENSG00000084072	0.232452	1.78034	0.075043	0.792978	PPIE	0.574162
ENST00000493903	ENSG00000122034	0.220758	1.78037	0.0750466	0.792978	GTF3A	0.608163
ENST00000257287	ENSG00000174799	-0.11298	-1.78041	0.075059	0.793004	CEP135	4.02792
ENST00000630760	ENSG00000277421	-0.266824	-1.78052	0.0750758	0.793077	ZNF280B	-2.72972
ENST00000460732	ENSG00000188186	0.226311	1.78002	0.0750987	0.79315	LAMTOR4	-1.18299
ENST00000650450	ENSG00000118655	0.22554	1.78021	0.0751046	0.79315	DCLRE1B	2.29667
ENST00000374453	ENSG00000188529	-0.183404	-1.77971	0.0751436	0.79315	SRSF10	-2.90356
ENST00000518721	ENSG00000153317	-0.257186	-1.77944	0.0751866	0.79315	ASAP1	0.085622
ENST00000323205	ENSG00000100116	0.262582	1.77983	0.0751887	0.79315	GCAT	-0.713891
ENST00000293373	ENSG00000123338	0.0407996	1.77944	0.0751995	0.79315	NCKAP1L	7.70631
ENST00000509697	ENSG00000159674	-0.166228	-1.77927	0.0752213	0.79315	SPON2	1.66016
ENST00000535621	ENSG00000179889	-0.172151	-1.77924	0.075228	0.79315	PDXDC1	3.23906
ENST00000532911	ENSG00000126091	-0.210291	-1.77916	0.07523	0.79315	ST3GAL3	-1.14157
ENST00000520177	ENSG00000145907	-0.196984	-1.77923	0.0752307	0.79315	G3BP1	-2.75236
ENST00000307712	ENSG00000100934	-0.0856122	-1.7792	0.0752317	0.79315	SEC23A	6.05236
ENST00000506649	ENSG00000135535	-0.199438	-1.77918	0.0752354	0.79315	CD164	2.10108
ENST00000470721	ENSG00000143164	0.13242	1.77919	0.0752404	0.79315	DCAF6	3.00291
ENST00000348370	ENSG00000157450	0.110371	1.77911	0.0752435	0.79315	RNF111	4.60513
ENST00000555661	ENSG00000140043	-0.189107	-1.77949	0.075244	0.79315	PTGR2	0.156242
ENST00000493796	ENSG00000117335	-0.352097	-1.77904	0.0752479	0.79315	CD46	0.0559074
ENST00000488854	ENSG00000206530	0.192764	1.7791	0.0752515	0.79315	CFAP44	-2.73971
ENST00000261623	ENSG00000051523	-0.0891027	-1.77897	0.0752737	0.793248	CYBA	6.56108
ENST00000394066	ENSG00000174996	0.210474	1.77901	0.0752807	0.793248	KLC2	-2.78531
ENST00000577246	ENSG00000141030	-0.271798	-1.7785	0.0753433	0.793803	COPS3	-1.44071
ENST00000264033	ENSG00000110395	0.188634	1.77836	0.0754076	0.794344	CBL	7.33819
ENST00000522899	ENSG00000158106	-0.304288	-1.77845	0.0754146	0.794344	RHPN1	-1.01733
ENST00000494859	ENSG00000088448	-0.131004	-1.77785	0.0754539	0.794646	ANKRD10	-0.253126
ENST00000539827	ENSG00000051128	0.211743	1.77786	0.0754631	0.794646	HOMER3	0.506579
ENST00000624766	ENSG00000085224	0.280868	1.77766	0.0754731	0.794646	ATRX	-1.73165
ENST00000448970	ENSG00000168961	0.263583	1.77732	0.075534	0.795183	LGALS9	-0.273378
ENST00000416016	ENSG00000132507	0.376343	1.77724	0.0755578	0.795324	EIF5A	-0.894467
ENST00000555422	ENSG00000119685	0.260795	1.7771	0.0755693	0.795324	TTLL5	-2.17736
ENST00000409022	ENSG00000072135	-0.248741	-1.777	0.0755898	0.795324	PTPN18	-2.06744
ENST00000393791	ENSG00000123329	-0.33903	-1.77686	0.0756062	0.795324	ARHGAP9	-0.182869
ENST00000534668	ENSG00000156738	0.235226	1.77691	0.075608	0.795324	MS4A1	1.55193
ENST00000564441	ENSG00000132600	-0.224533	-1.77678	0.0756181	0.795324	PRMT7	-2.60625
ENST00000527911	ENSG00000149091	-0.359141	-1.77675	0.0756239	0.795324	DGKZ	-1.97302
ENST00000628479	ENSG00000166169	-0.299278	-1.77671	0.0756361	0.795324	POLL	-1.60044
ENST00000585790	ENSG00000233382	0.171859	1.77689	0.0756371	0.795324	NKAPP1	-2.74309
ENST00000278795	ENSG00000088826	0.330117	1.7767	0.0756489	0.795344	SMOX	-3.07966
ENST00000452977	ENSG00000144579	-0.18779	-1.77652	0.0756684	0.795444	CTDSP1	-1.6747
ENST00000467153	ENSG00000165863	-0.27322	-1.77702	0.0756926	0.795467	C10orf82	-0.405534
ENST00000588224	ENSG00000165863	0.27322	1.77702	0.0756926	0.795467	C10orf82	-2.89635
ENST00000531154	ENSG00000086848	0.225609	1.77628	0.075706	0.795467	ALG9	-0.537851
ENST00000348610	ENSG00000138468	-0.178035	-1.77621	0.07573	0.795467	SENP7	3.01443
ENST00000345635	ENSG00000139410	0.315638	1.77667	0.0757494	0.795467	SDSL	-0.983074
ENST00000403593	ENSG00000139410	-0.315638	-1.77667	0.0757494	0.795467	SDSL	-2.18544
ENST00000531270	ENSG00000154237	0.269783	1.77605	0.0757506	0.795467	LRRK1	-0.762237
ENST00000224807	ENSG00000107819	0.211508	1.77607	0.0757575	0.795467	SFXN3	2.98952
ENST00000602534	ENSG00000120685	-0.159509	-1.77593	0.0757734	0.795467	PROSER1	-0.753294
ENST00000396124	ENSG00000156170	0.197543	1.77582	0.0757778	0.795467	NDUFAF6	-0.431141
ENST00000320585	ENSG00000110172	-0.0913867	-1.77591	0.0757801	0.795467	CHORDC1	3.73002
ENST00000563787	ENSG00000077238	-0.213217	-1.77572	0.0757944	0.795487	IL4R	1.61435
ENST00000494490	ENSG00000255529	0.238522	1.77576	0.0758083	0.795487	POLR2M	-0.568989
ENST00000400959	ENSG00000009790	-0.110309	-1.77537	0.0758523	0.795487	TRAF3IP3	2.88975
ENST00000480050	ENSG00000115828	0.224561	1.7754	0.0758746	0.795487	QPCT	-1.10898
ENST00000444881	ENSG00000135926	0.141527	1.77524	0.0758758	0.795487	TMBIM1	1.71798
ENST00000266735	ENSG00000139343	-0.114252	-1.77542	0.0758915	0.795487	SNRPF	2.98472
ENST00000460845	ENSG00000105939	-0.208429	-1.77541	0.0758934	0.795487	ZC3HAV1	-2.38989
ENST00000357512	ENSG00000146757	-0.36181	-1.77528	0.0759026	0.795487	ZNF92	-2.14734
ENST00000473494	ENSG00000121542	-0.26778	-1.77507	0.075922	0.795487	SEC22A	-1.60084
ENST00000471276	ENSG00000182796	-0.252369	-1.77499	0.0759316	0.795487	TMEM198B	-1.02986
ENST00000631426	ENSG00000140400	0.278801	1.77482	0.0759352	0.795487	MAN2C1	-2.10322
ENST00000408968	ENSG00000185885	-0.305505	-1.77515	0.0759576	0.795487	IFITM1	7.25719
ENST00000524657	ENSG00000173120	0.106708	1.77472	0.0759628	0.795487	KDM2A	3.2985
ENST00000443339	ENSG00000168137	-0.29708	-1.77449	0.0759947	0.795487	SETD5	0.56002
ENST00000253237	ENSG00000105447	0.127591	1.77484	0.0760089	0.795487	GRWD1	3.59316
ENST00000588329	ENSG00000179262	0.316254	1.77452	0.0760129	0.795487	RAD23A	0.0266685
ENST00000372454	ENSG00000137221	-0.272982	-1.77444	0.076019	0.795487	TJAP1	-2.23
ENST00000383198	ENSG00000206281	0.265009	1.77435	0.0760378	0.795487	TAPBP	1.64346
ENST00000369404	ENSG00000023041	0.177116	1.77444	0.0760418	0.795487	ZDHHC6	-1.50061
ENST00000325222	ENSG00000055130	0.15754	1.77442	0.0760575	0.795487	CUL1	6.1248
ENST00000540469	ENSG00000061936	0.0838691	1.77415	0.0760609	0.795487	SFSWAP	4.24681
ENST00000593093	ENSG00000099622	-0.137099	-1.77407	0.0760638	0.795487	CIRBP	4.67665
ENST00000645305	ENSG00000168036	0.237692	1.77399	0.0760755	0.795487	CTNNB1	1.68106
ENST00000476826	ENSG00000112110	0.207366	1.77429	0.0760783	0.795487	MRPL18	-2.96493
ENST00000395123	ENSG00000134802	0.295323	1.77406	0.0760815	0.795487	SLC43A3	-2.84143
ENST00000295133	ENSG00000163013	0.24441	1.7744	0.0760817	0.795487	FBXO41	1.56029
ENST00000555446	ENSG00000259431	-0.220937	-1.77422	0.0760897	0.795487	THTPA	-2.22769
ENST00000303961	ENSG00000269858	-0.0885198	-1.77396	0.0760959	0.795487	EGLN2	5.94843
ENST00000549649	ENSG00000088986	0.232751	1.77397	0.0761098	0.795487	DYNLL1	-0.585852
ENST00000560301	ENSG00000104129	0.225906	1.77383	0.0761146	0.795487	DNAJC17	-1.43424
ENST00000288014	ENSG00000259431	0.145496	1.77405	0.0761185	0.795487	THTPA	3.11664
ENST00000382456	ENSG00000161203	0.080719	1.77373	0.0761278	0.795487	AP2M1	5.21554
ENST00000378319	ENSG00000136147	0.0933682	1.77371	0.0761288	0.795487	PHF11	4.37406
ENST00000366899	ENSG00000143507	-0.168262	-1.77436	0.0761306	0.795487	DUSP10	3.39801
ENST00000468085	ENSG00000143507	0.168262	1.77436	0.0761306	0.795487	DUSP10	-2.79995
ENST00000409044	ENSG00000071909	0.227182	1.77385	0.0761516	0.795602	MYO3B	-2.76925
ENST00000502947	ENSG00000159788	-0.216722	-1.77362	0.0761629	0.795617	RGS12	-1.47579
ENST00000372086	ENSG00000070759	-0.183032	-1.77362	0.0761895	0.795634	TESK2	3.64468
ENST00000424766	ENSG00000064933	-0.315132	-1.77321	0.0762101	0.795634	PMS1	-1.52691
ENST00000481044	ENSG00000138107	0.21617	1.77342	0.0762103	0.795634	ACTR1A	-1.12603
ENST00000301061	ENSG00000169884	0.288818	1.77371	0.0762379	0.795634	WNT10B	0.904122
ENST00000407467	ENSG00000169884	-0.288818	-1.77371	0.0762379	0.795634	WNT10B	-2.81799
ENST00000476817	ENSG00000175029	0.222419	1.77304	0.0762427	0.795634	CTBP2	-0.575917
ENST00000510890	ENSG00000181751	0.337208	1.7734	0.0762479	0.795634	C5orf30	0.0312436
ENST00000394725	ENSG00000196470	-0.0910183	-1.77327	0.0762483	0.795634	SIAH1	4.32462
ENST00000494736	ENSG00000146731	0.221101	1.773	0.0762574	0.795634	CCT6A	-2.90361
ENST00000617923	ENSG00000275111	0.209404	1.77309	0.0762642	0.795634	ZNF2	2.58552
ENST00000485636	ENSG00000155744	-0.202064	-1.77261	0.0763184	0.796095	FAM126B	-2.61262
ENST00000481791	ENSG00000163001	-0.263315	-1.77237	0.0763697	0.796228	CFAP36	-1.49995
ENST00000535934	ENSG00000177084	-0.189132	-1.77222	0.0763771	0.796228	POLE	-1.85254
ENST00000646226	ENSG00000107815	-0.339063	-1.77235	0.0763791	0.796228	TWNK	-2.18437
ENST00000586757	ENSG00000167470	-0.179801	-1.77248	0.0763792	0.796228	MIDN	-2.19872
ENST00000509102	ENSG00000118420	-0.225573	-1.77235	0.0763877	0.796228	UBE3D	-2.59431
ENST00000269137	ENSG00000141380	-0.171597	-1.77211	0.0763909	0.796228	SS18	0.866259
ENST00000415392	ENSG00000180871	-0.336076	-1.77207	0.0764197	0.796374	CXCR2	-0.890006
ENST00000490912	ENSG00000122566	-0.264117	-1.77199	0.0764248	0.796374	HNRNPA2B1	-1.53798
ENST00000562275	ENSG00000167522	-0.314337	-1.77172	0.0764494	0.796375	ANKRD11	-2.74714
ENST00000616551	ENSG00000100453	0.324332	1.77173	0.0764899	0.796375	GZMB	-1.81494
ENST00000593503	ENSG00000105202	0.201651	1.7716	0.0765113	0.796375	FBL	0.157464
ENST00000561958	ENSG00000141002	-0.222331	-1.77136	0.076513	0.796375	TCF25	-2.5314
ENST00000417550	ENSG00000196150	-0.110804	-1.77165	0.0765166	0.796375	ZNF250	2.1768
ENST00000453765	ENSG00000155744	-0.186917	-1.77139	0.0765213	0.796375	FAM126B	-0.0892222
ENST00000372285	ENSG00000101017	-0.16287	-1.77131	0.0765599	0.796375	CD40	2.22772
ENST00000544349	ENSG00000139719	-0.169837	-1.77117	0.0765601	0.796375	VPS33A	1.88925
ENST00000361114	ENSG00000107745	-0.118729	-1.77115	0.0765634	0.796375	MICU1	3.82059
ENST00000519772	ENSG00000178852	0.245365	1.77112	0.0765733	0.796375	EFCAB13	-2.27501
ENST00000559833	ENSG00000103671	0.194841	1.77094	0.0766076	0.796375	TRIP4	-0.753915
ENST00000550027	ENSG00000111481	0.235893	1.77083	0.076609	0.796375	COPZ1	-0.486396
ENST00000533373	ENSG00000198860	-0.235705	-1.77079	0.0766144	0.796375	TSEN15	-2.12639
ENST00000399942	ENSG00000174007	0.211365	1.77144	0.0766155	0.796375	CEP19	-2.54948
ENST00000409690	ENSG00000174007	-0.211365	-1.77144	0.0766155	0.796375	CEP19	4.93799
ENST00000435267	ENSG00000226492	-0.252983	-1.77091	0.0766259	0.796375	CUTA	-1.37209
ENST00000467213	ENSG00000131778	0.307077	1.7706	0.076653	0.796375	CHD1L	-0.0722994
ENST00000565898	ENSG00000140464	0.10498	1.77053	0.0766623	0.796375	PML	2.8232
ENST00000471113	ENSG00000153561	-0.168424	-1.77076	0.0766645	0.796375	RMND5A	1.65521
ENST00000559118	ENSG00000100564	0.177912	1.77068	0.076665	0.796375	PIGH	-0.661201
ENST00000641323	ENSG00000108439	0.328527	1.77052	0.0766692	0.796375	PNPO	-1.18425
ENST00000493454	ENSG00000121579	0.148107	1.77046	0.0766792	0.796375	NAA50	2.80474
ENST00000330452	ENSG00000163932	-0.157617	-1.77066	0.0766803	0.796375	PRKCD	3.96982
ENST00000355305	ENSG00000197959	-0.254667	-1.77056	0.0766846	0.796375	DNM3	-1.52606
ENST00000521786	ENSG00000164574	-0.174852	-1.77039	0.07669	0.796375	GALNT10	0.198822
ENST00000409487	ENSG00000169554	-0.109844	-1.77009	0.0767199	0.796375	ZEB2	4.52922
ENST00000643785	ENSG00000186073	0.217921	1.7701	0.0767354	0.796375	C15orf41	-2.68976
ENST00000491500	ENSG00000181722	-0.177963	-1.76991	0.0767568	0.796375	ZBTB20	-1.9655
ENST00000520906	ENSG00000197959	0.247677	1.77003	0.0767728	0.796375	DNM3	-0.827387
ENST00000533986	ENSG00000149196	-0.150657	-1.7699	0.0767762	0.796375	HIKESHI	1.78678
ENST00000457634	ENSG00000232326	0.435047	1.7702	0.0767787	0.796375	TAP2	-2.47103
ENST00000472330	ENSG00000173889	-0.198269	-1.76977	0.0767843	0.796375	PHC3	-2.54021
ENST00000352511	ENSG00000114739	0.0993748	1.7704	0.0767878	0.796375	ACVR2B	4.3955
ENST00000461232	ENSG00000114739	-0.0993748	-1.7704	0.0767878	0.796375	ACVR2B	1.49264
ENST00000644959	ENSG00000198836	-0.171942	-1.76963	0.0767973	0.796375	OPA1	3.19547
ENST00000468346	ENSG00000225635	0.316964	1.76971	0.0768079	0.796375	DDAH2	-1.18568
ENST00000254801	ENSG00000132465	0.448636	1.76998	0.0768158	0.796375	JCHAIN	-0.154704
ENST00000357137	ENSG00000196236	0.0985339	1.76983	0.0768185	0.796375	XPNPEP3	3.99201
ENST00000600228	ENSG00000204611	0.105489	1.76974	0.0768208	0.796375	ZNF616	3.88478
ENST00000399947	ENSG00000156265	0.252114	1.76957	0.0768238	0.796375	MAP3K7CL	-2.00059
ENST00000468893	ENSG00000135775	0.26971	1.76951	0.0768378	0.796416	COG2	-0.739319
ENST00000309352	ENSG00000204316	0.182112	1.76938	0.0768728	0.79648	MRPL38	1.11668
ENST00000354981	ENSG00000089177	0.309971	1.76946	0.076881	0.79648	KIF16B	2.62131
ENST00000409472	ENSG00000227500	0.25905	1.76929	0.0768971	0.79648	SCAMP4	-1.68321
ENST00000298310	ENSG00000165525	0.0721895	1.76905	0.0769023	0.79648	NEMF	5.46054
ENST00000394765	ENSG00000167671	-0.176416	-1.76916	0.0769029	0.79648	UBXN6	4.00189
ENST00000440238	ENSG00000183773	-0.215316	-1.7691	0.0769199	0.79648	AIFM3	-2.93331
ENST00000553154	ENSG00000012822	-0.121491	-1.76888	0.0769304	0.79648	CALCOCO1	2.07436
ENST00000372904	ENSG00000124120	-0.360464	-1.76907	0.0769325	0.79648	TTPAL	1.94552
ENST00000522299	ENSG00000120885	0.311755	1.76888	0.0769336	0.79648	CLU	-0.596894
ENST00000534964	ENSG00000047346	-0.138863	-1.76875	0.0769594	0.796624	FAM214A	3.34925
ENST00000278840	ENSG00000134824	-0.255648	-1.76873	0.0769675	0.796624	FADS2	0.327011
ENST00000592433	ENSG00000125746	-0.247303	-1.7685	0.0769985	0.796841	EML2	-1.84761
ENST00000354293	ENSG00000196961	-0.106871	-1.76848	0.0770225	0.796987	AP2A1	6.3778
ENST00000490807	ENSG00000135778	-0.186827	-1.76836	0.0770426	0.797092	NTPCR	-2.06635
ENST00000395456	ENSG00000213658	0.141691	1.76806	0.0770788	0.797224	LAT	3.67083
ENST00000483844	ENSG00000160299	-0.320594	-1.76806	0.0770872	0.797224	PCNT	-0.462293
ENST00000587560	ENSG00000132475	0.128905	1.76795	0.0770897	0.797224	H3F3B	5.14661
ENST00000260324	ENSG00000137767	-0.0825749	-1.76805	0.0770954	0.797224	SQOR	7.0135
ENST00000520776	ENSG00000178852	-0.168493	-1.76778	0.0771293	0.797472	EFCAB13	1.23384
ENST00000568020	ENSG00000140948	0.207443	1.76791	0.0771605	0.797654	ZCCHC14	-2.22843
ENST00000476615	ENSG00000114999	-0.099704	-1.76766	0.077181	0.797654	TTL	0.500284
ENST00000409025	ENSG00000168883	0.278138	1.76729	0.0772014	0.797654	USP39	-3.01455
ENST00000644541	ENSG00000285509	-0.330615	-1.76789	0.0772065	0.797654	AP000646.1	0.854543
ENST00000645041	ENSG00000285509	0.330615	1.76789	0.0772065	0.797654	AP000646.1	-1.90996
ENST00000617085	ENSG00000273873	-0.315981	-1.76735	0.0772068	0.797654	BDP1	1.11878
ENST00000533348	ENSG00000104518	0.336073	1.76707	0.0772348	0.797739	GSDMD	-2.02091
ENST00000380876	ENSG00000205609	-0.566595	-1.76763	0.0772509	0.797739	EIF3CL	-1.88956
ENST00000398944	ENSG00000205609	0.566595	1.76763	0.0772509	0.797739	EIF3CL	-1.33543
ENST00000585954	ENSG00000130244	-0.218229	-1.76706	0.077255	0.797739	FAM98C	-2.55005
ENST00000264079	ENSG00000090674	-0.148784	-1.76696	0.0772853	0.797756	MCOLN1	3.47913
ENST00000417535	ENSG00000198223	-0.129952	-1.76675	0.077289	0.797756	CSF2RA	3.33124
ENST00000544365	ENSG00000121310	0.195442	1.76672	0.0772908	0.797756	ECHDC2	-0.690796
ENST00000447426	ENSG00000106066	-0.375224	-1.76678	0.0773079	0.797756	CPVL	-1.50797
ENST00000636625	ENSG00000198689	0.289251	1.76663	0.0773099	0.797756	SLC9A6	0.585228
ENST00000632984	ENSG00000278759	-0.253009	-1.76663	0.0773166	0.797756	TBCD	-2.32123
ENST00000375448	ENSG00000159339	-0.105053	-1.76671	0.07734	0.797895	PADI4	5.96034
ENST00000491300	ENSG00000126088	-0.234321	-1.76618	0.0773822	0.798227	UROD	-3.14289
ENST00000508278	ENSG00000175581	0.167234	1.76615	0.0773938	0.798243	MRPL48	1.08576
ENST00000638088	ENSG00000173852	-0.178431	-1.76614	0.077409	0.798298	DPY19L1	3.89987
ENST00000457889	ENSG00000163171	-0.131958	-1.76607	0.0774264	0.798373	CDC42EP3	4.23535
ENST00000367051	ENSG00000203710	0.542605	1.76565	0.0774773	0.798795	CR1	-0.635442
ENST00000275358	ENSG00000146530	0.307543	1.76564	0.0775081	0.798906	VWDE	-0.668574
ENST00000512027	ENSG00000183258	0.262518	1.76542	0.0775162	0.798906	DDX41	-2.61271
ENST00000568865	ENSG00000064666	-0.250584	-1.7654	0.077518	0.798906	CNN2	-0.0440154
ENST00000520356	ENSG00000066827	-0.344608	-1.76535	0.0775289	0.798915	ZFAT	-2.62808
ENST00000263097	ENSG00000064666	0.0834085	1.76517	0.0775561	0.79904	CNN2	6.65756
ENST00000597928	ENSG00000130307	0.202916	1.76567	0.0775796	0.79904	USHBP1	-0.247764
ENST00000252597	ENSG00000130307	-0.202916	-1.76567	0.0775796	0.79904	USHBP1	-0.381266
ENST00000259050	ENSG00000136536	0.0701212	1.76507	0.0775811	0.79904	2021-03-07	6.99253
ENST00000567620	ENSG00000127586	-0.255273	-1.76509	0.077592	0.79905	CHTF18	-2.73392
ENST00000440225	ENSG00000106290	0.246837	1.76494	0.0776021	0.79905	TAF6	-2.41477
ENST00000439742	ENSG00000213347	-0.254046	-1.76484	0.0776324	0.799137	MXD3	-1.06155
ENST00000425529	ENSG00000250687	0.300946	1.7653	0.0776405	0.799137	AC146944.2	1.29244
ENST00000502493	ENSG00000250687	-0.300946	-1.7653	0.0776405	0.799137	AC146944.2	2.13188
ENST00000003912	ENSG00000001461	-0.0742517	-1.76468	0.0776539	0.799147	NIPAL3	5.93157
ENST00000216029	ENSG00000100211	0.227599	1.76453	0.0776705	0.799147	CBY1	-0.675299
ENST00000460933	ENSG00000163785	-0.176905	-1.76445	0.0776878	0.799147	RYK	3.23158
ENST00000589190	ENSG00000180089	-0.156954	-1.76472	0.0776965	0.799147	TMEM86B	1.72093
ENST00000225328	ENSG00000083454	0.187123	1.76431	0.0777057	0.799147	P2RX5	1.26592
ENST00000357444	ENSG00000152061	0.0853541	1.76421	0.0777094	0.799147	RABGAP1L	3.63193
ENST00000300087	ENSG00000166847	0.0674332	1.76428	0.077717	0.799147	DCTN5	5.90804
ENST00000527226	ENSG00000133112	-0.243306	-1.76417	0.0777215	0.799147	TPT1	1.80114
ENST00000422000	ENSG00000120647	0.29947	1.76408	0.0777557	0.799257	CCDC77	-0.614958
ENST00000591371	ENSG00000141376	0.308265	1.76385	0.0777672	0.799257	BCAS3	-1.49425
ENST00000519749	ENSG00000113263	-0.182912	-1.76395	0.0777692	0.799257	ITK	0.135772
ENST00000442551	ENSG00000101182	-0.179691	-1.76401	0.0777808	0.799257	PSMA7	-0.414716
ENST00000535005	ENSG00000073060	-0.212661	-1.76397	0.0777881	0.799257	SCARB1	-2.35692
ENST00000544302	ENSG00000185504	-0.349418	-1.76395	0.0777922	0.799257	FAAP100	-1.32347
ENST00000309909	ENSG00000174989	-0.155428	-1.76396	0.077824	0.799481	FBXW8	1.13973
ENST00000431282	ENSG00000184730	0.959976	1.764	0.0778595	0.799579	APOBR	4.6695
ENST00000564831	ENSG00000184730	-0.959976	-1.764	0.0778595	0.799579	APOBR	-1.54796
ENST00000463137	ENSG00000214279	-0.232543	-1.76337	0.0778808	0.799579	SCART1	-1.75451
ENST00000600078	ENSG00000167578	0.226597	1.7633	0.0778918	0.799579	RAB4B	-0.350473
ENST00000567228	ENSG00000205250	-0.22697	-1.76325	0.0778954	0.799579	E2F4	-0.593528
ENST00000352297	ENSG00000087053	-0.207661	-1.76326	0.0778991	0.799579	MTMR2	1.72398
ENST00000251993	ENSG00000100364	0.332102	1.76308	0.0779102	0.799579	KIAA0930	-2.2549
ENST00000629512	ENSG00000275125	0.285408	1.76313	0.0779215	0.799579	PRXL2B	-0.506251
ENST00000573523	ENSG00000141456	0.193071	1.76317	0.0779237	0.799579	PELP1	-0.345054
ENST00000496692	ENSG00000244682	-0.18786	-1.76291	0.0779385	0.799628	FCGR2C	0.755745
ENST00000642900	ENSG00000174780	-0.0834875	-1.76282	0.0779557	0.799648	SRP72	5.93868
ENST00000592529	ENSG00000167384	0.279261	1.76285	0.077963	0.799648	ZNF180	0.368467
ENST00000402868	ENSG00000183955	-0.209397	-1.76277	0.0779705	0.799648	KMT5A	1.24112
ENST00000544691	ENSG00000100445	0.270528	1.76262	0.0779898	0.799736	SDR39U1	-0.46738
ENST00000542053	ENSG00000198000	-0.262874	-1.7625	0.0779991	0.799736	NOL8	-2.71614
ENST00000309134	ENSG00000175348	-0.150674	-1.76249	0.0780372	0.800024	TMEM9B	4.17441
ENST00000397154	ENSG00000129460	-0.204442	-1.76221	0.0780661	0.800192	NGDN	-2.62289
ENST00000513888	ENSG00000037474	0.203796	1.76211	0.0780821	0.800192	NSUN2	0.104353
ENST00000383499	ENSG00000173503	0.295224	1.76247	0.0781173	0.800192	LTA	-3.08568
ENST00000481446	ENSG00000173503	-0.295224	-1.76247	0.0781173	0.800192	LTA	-1.73737
ENST00000424629	ENSG00000171469	0.176788	1.76183	0.0781187	0.800192	ZNF561	2.2806
ENST00000340855	ENSG00000010404	0.0723142	1.76189	0.0781197	0.800192	IDS	7.00289
ENST00000487971	ENSG00000196187	0.130291	1.76185	0.0781237	0.800192	TMEM63A	0.480006
ENST00000335791	ENSG00000136840	-0.17167	-1.7619	0.0781498	0.800347	ST6GALNAC4	3.60768
ENST00000504956	ENSG00000172493	-0.122317	-1.76164	0.0781589	0.800347	AFF1	3.9678
ENST00000618123	ENSG00000113300	-0.355813	-1.76158	0.0781826	0.800372	CNOT6	-2.18943
ENST00000481878	ENSG00000220205	0.198547	1.76168	0.0781873	0.800372	VAMP2	-1.77478
ENST00000453712	ENSG00000138698	0.16963	1.76138	0.0781962	0.800372	RAP1GDS1	1.8023
ENST00000490276	ENSG00000169241	0.266606	1.76122	0.0782274	0.800372	SLC50A1	-2.11872
ENST00000566634	ENSG00000140400	0.253067	1.7611	0.0782287	0.800372	MAN2C1	-3.13906
ENST00000382580	ENSG00000183765	0.22448	1.76116	0.0782343	0.800372	CHEK2	-2.63042
ENST00000597551	ENSG00000090554	-0.228959	-1.76109	0.078247	0.800372	FLT3LG	-3.26446
ENST00000336133	ENSG00000205323	0.209231	1.76105	0.078273	0.800372	SARNP	1.3052
ENST00000527502	ENSG00000147548	-0.124015	-1.76091	0.0782774	0.800372	NSD3	1.95529
ENST00000621097	ENSG00000049541	-0.228715	-1.76087	0.0782964	0.800372	RFC2	-2.74626
ENST00000372517	ENSG00000164010	-0.298544	-1.76084	0.0782977	0.800372	ERMAP	-0.767527
ENST00000396655	ENSG00000139180	-0.157213	-1.7608	0.0783005	0.800372	NDUFA9	0.895069
ENST00000492478	ENSG00000108100	-0.168412	-1.76077	0.0783089	0.800372	CCNY	2.2796
ENST00000520908	ENSG00000134516	0.0611103	1.76056	0.0783271	0.800372	DOCK2	8.57359
ENST00000534938	ENSG00000119616	-0.148367	-1.76065	0.0783292	0.800372	FCF1	1.59858
ENST00000622754	ENSG00000143409	0.100595	1.76068	0.0783298	0.800372	MINDY1	5.04615
ENST00000506447	ENSG00000101639	-0.102331	-1.76062	0.0783317	0.800372	CEP192	6.51269
ENST00000621831	ENSG00000276725	0.607976	1.76065	0.0783821	0.800785	CEP170	-0.593593
ENST00000346798	ENSG00000142192	0.247707	1.76017	0.0783993	0.800858	APP	-2.53905
ENST00000563343	ENSG00000051108	0.245395	1.75994	0.0784346	0.800881	HERPUD1	-0.636839
ENST00000371486	ENSG00000157184	-0.322189	-1.75998	0.0784375	0.800881	CPT2	-2.32254
ENST00000439290	ENSG00000148343	0.133624	1.76	0.0784393	0.800881	MIGA2	3.29093
ENST00000300933	ENSG00000167460	-0.0662575	-1.75989	0.0784417	0.800881	TPM4	7.23466
ENST00000286070	ENSG00000155636	-0.262647	-1.75985	0.0784845	0.801121	RBM45	-0.785145
ENST00000474192	ENSG00000136827	-0.20033	-1.75992	0.0784852	0.801121	TOR1A	-0.998735
ENST00000323571	ENSG00000171475	0.102498	1.75986	0.0784961	0.801129	WIPF2	5.28611
ENST00000454828	ENSG00000132274	-0.252843	-1.75955	0.0785168	0.801153	TRIM22	-2.34177
ENST00000488065	ENSG00000107959	0.185954	1.75949	0.0785184	0.801153	PITRM1	-0.137839
ENST00000369938	ENSG00000116299	0.260233	1.7594	0.0785333	0.801177	KIAA1324	0.525339
ENST00000548620	ENSG00000135655	-0.223118	-1.7593	0.0785409	0.801177	USP15	-2.46238
ENST00000416865	ENSG00000112851	0.217549	1.75915	0.0785673	0.801225	ERBIN	1.45893
ENST00000620623	ENSG00000275918	-0.374037	-1.75976	0.0785756	0.801225	KIR3DX1	-3.01254
ENST00000614838	ENSG00000275918	0.374037	1.75976	0.0785756	0.801225	KIR3DX1	-0.710063
ENST00000553910	ENSG00000196405	-0.174923	-1.75901	0.0785857	0.801225	EVL	-0.378642
ENST00000496588	ENSG00000065518	0.136229	1.75889	0.0786475	0.801636	NDUFB4	1.06788
ENST00000496433	ENSG00000032389	-0.215657	-1.75874	0.0786496	0.801636	EIPR1	-2.37395
ENST00000615171	ENSG00000268350	0.208426	1.75879	0.0786647	0.801636	FAM156A	-2.03299
ENST00000617200	ENSG00000185728	0.323149	1.75862	0.0786661	0.801636	YTHDF3	-0.685455
ENST00000393313	ENSG00000048405	0.115574	1.7586	0.0786818	0.801663	ZNF800	5.69991
ENST00000600531	ENSG00000083844	-0.0672802	-1.75861	0.0787073	0.801663	ZNF264	2.15987
ENST00000558065	ENSG00000185033	-0.146588	-1.75828	0.0787173	0.801663	SEMA4B	2.44626
ENST00000311085	ENSG00000172869	0.0670211	1.75828	0.0787179	0.801663	DMXL1	6.74751
ENST00000335852	ENSG00000160781	0.210633	1.75821	0.0787636	0.801663	PAQR6	-2.88524
ENST00000451664	ENSG00000115073	-0.0801474	-1.75823	0.0787943	0.801663	ACTR1B	2.33417
ENST00000509339	ENSG00000213347	-0.151282	-1.75791	0.0788059	0.801663	MXD3	1.75703
ENST00000443632	ENSG00000169635	0.460734	1.75809	0.0788171	0.801663	HIC2	-0.198104
ENST00000645020	ENSG00000166340	0.287814	1.75756	0.0788362	0.801663	TPP1	0.514298
ENST00000607647	ENSG00000155561	0.093395	1.75763	0.0788539	0.801663	NUP205	2.41266
ENST00000381795	ENSG00000163694	0.141315	1.75748	0.0788561	0.801663	RBM47	2.86388
ENST00000640790	ENSG00000109911	0.192396	1.75742	0.07886	0.801663	ELP4	-2.50003
ENST00000531778	ENSG00000109956	-0.205644	-1.75769	0.078865	0.801663	B3GAT1	1.5235
ENST00000585953	ENSG00000141425	0.0869064	1.75745	0.0788732	0.801663	RPRD1A	4.03524
ENST00000427645	ENSG00000138375	0.292261	1.75729	0.0788934	0.801663	SMARCAL1	-1.49829
ENST00000566934	ENSG00000137767	0.126569	1.75739	0.0788942	0.801663	SQOR	1.73465
ENST00000556079	ENSG00000070269	-0.212223	-1.75722	0.0788981	0.801663	TMEM260	-2.57866
ENST00000444671	ENSG00000163138	-0.223028	-1.75718	0.0789039	0.801663	PACRGL	-1.29906
ENST00000373016	ENSG00000183386	-0.236868	-1.75722	0.0789319	0.801663	FHL3	1.91686
ENST00000470976	ENSG00000163605	0.0868026	1.75714	0.0789365	0.801663	PPP4R2	2.72861
ENST00000542785	ENSG00000002016	-0.22622	-1.75697	0.0789486	0.801663	RAD52	-2.34981
ENST00000314174	ENSG00000169641	-0.180258	-1.75706	0.0789719	0.801663	LUZP1	0.935253
ENST00000336614	ENSG00000249471	0.132115	1.75702	0.0789786	0.801663	ZNF324B	2.27249
ENST00000453593	ENSG00000005471	-0.27902	-1.7567	0.0789968	0.801663	ABCB4	-2.29253
ENST00000600826	ENSG00000099330	-0.243731	-1.75678	0.0789987	0.801663	OCEL1	-2.59523
ENST00000265245	ENSG00000041802	-0.0767912	-1.75673	0.0790009	0.801663	LSG1	5.11246
ENST00000531978	ENSG00000166441	-0.101695	-1.75663	0.079004	0.801663	RPL27A	4.43681
ENST00000414362	ENSG00000053524	0.190021	1.75666	0.0790177	0.801663	MCF2L2	-0.170828
ENST00000296015	ENSG00000163728	-0.224126	-1.75656	0.0790207	0.801663	TTC14	-0.285574
ENST00000388948	ENSG00000154237	0.112857	1.75654	0.079022	0.801663	LRRK1	3.90172
ENST00000504286	ENSG00000145545	0.179619	1.75675	0.0790242	0.801663	SRD5A1	-0.70688
ENST00000553053	ENSG00000089022	0.158836	1.75654	0.0790253	0.801663	MAPKAPK5	-1.59112
ENST00000588183	ENSG00000167220	-0.267356	-1.75655	0.0790304	0.801663	HDHD2	0.139406
ENST00000544548	ENSG00000064102	-0.213222	-1.75656	0.0790357	0.801663	INTS13	-0.391706
ENST00000459744	ENSG00000143207	0.136384	1.75644	0.0790387	0.801663	COP1	1.98758
ENST00000511425	ENSG00000163913	0.246201	1.75636	0.0790454	0.801663	IFT122	-2.47957
ENST00000649445	ENSG00000087448	0.207947	1.75654	0.079047	0.801663	KLHL42	-1.03388
ENST00000637195	ENSG00000198689	0.354813	1.75633	0.0790525	0.801663	SLC9A6	-2.79363
ENST00000535774	ENSG00000006831	-0.154069	-1.75642	0.0790602	0.801663	ADIPOR2	-1.89899
ENST00000291598	ENSG00000198440	0.173536	1.75616	0.0791125	0.801713	ZNF583	0.423664
ENST00000397345	ENSG00000183091	-0.253026	-1.75596	0.0791315	0.801713	NEB	0.862817
ENST00000355346	ENSG00000119185	0.176952	1.75583	0.079137	0.801713	ITGB1BP1	1.04075
ENST00000586283	ENSG00000099804	-0.262246	-1.7559	0.0791571	0.801713	CDC34	0.878862
ENST00000412097	ENSG00000174748	-0.168895	-1.75562	0.079173	0.801713	RPL15	3.2124
ENST00000593919	ENSG00000105053	0.127912	1.75557	0.0791736	0.801713	VRK3	2.51701
ENST00000341991	ENSG00000008130	-0.0703878	-1.75561	0.0791745	0.801713	NADK	6.4149
ENST00000458039	ENSG00000017797	-0.194786	-1.75579	0.0791748	0.801713	RALBP1	-0.368578
ENST00000613578	ENSG00000170006	-0.0643349	-1.75586	0.0791761	0.801713	TMEM154	5.45947
ENST00000615515	ENSG00000276798	0.307649	1.75617	0.0791882	0.801713	LILRA4	-2.74723
ENST00000621970	ENSG00000276798	-0.307649	-1.75617	0.0791882	0.801713	LILRA4	-1.86289
ENST00000524716	ENSG00000129158	-0.252868	-1.75529	0.0792231	0.801713	SERGEF	-2.78891
ENST00000607681	ENSG00000105856	0.231786	1.75529	0.0792288	0.801713	HBP1	-1.36327
ENST00000493499	ENSG00000242294	0.0704166	1.75539	0.0792362	0.801713	STAG3L5P	2.40069
ENST00000367584	ENSG00000112419	-0.15455	-1.75527	0.0792453	0.801713	PHACTR2	0.737649
ENST00000541213	ENSG00000177084	-0.178417	-1.75518	0.0792476	0.801713	POLE	-2.45613
ENST00000371160	ENSG00000101972	0.193059	1.75515	0.0792502	0.801713	STAG2	1.83239
ENST00000582582	ENSG00000177885	0.134946	1.75495	0.0792908	0.801713	GRB2	2.72903
ENST00000593612	ENSG00000196214	0.127563	1.75499	0.0793038	0.801713	ZNF766	2.52755
ENST00000409032	ENSG00000115652	0.167185	1.75485	0.0793048	0.801713	UXS1	0.729103
ENST00000614623	ENSG00000278259	0.147813	1.75482	0.0793055	0.801713	MYO19	0.917176
ENST00000308488	ENSG00000048649	0.0676266	1.75483	0.0793119	0.801713	RSF1	6.4735
ENST00000371176	ENSG00000095585	0.224642	1.75485	0.0793169	0.801713	BLNK	0.133717
ENST00000614048	ENSG00000263001	0.136276	1.75468	0.0793282	0.801713	GTF2I	2.64043
ENST00000644428	ENSG00000084754	0.258059	1.75474	0.0793295	0.801713	HADHA	0.193898
ENST00000537927	ENSG00000110841	-0.242663	-1.75473	0.0793371	0.801713	PPFIBP1	-2.13166
ENST00000588320	ENSG00000108788	0.0810893	1.75466	0.0793431	0.801713	MLX	4.00002
ENST00000468823	ENSG00000102393	0.188839	1.75471	0.0793462	0.801713	GLA	-0.637341
ENST00000521364	ENSG00000151292	0.287623	1.75447	0.0793785	0.801937	CSNK1G3	0.257492
ENST00000589686	ENSG00000099622	0.190198	1.7543	0.0793909	0.801962	CIRBP	2.63832
ENST00000359530	ENSG00000047249	0.0864567	1.75416	0.0794209	0.802163	ATP6V1H	4.6446
ENST00000330927	ENSG00000185862	0.186354	1.75467	0.0794435	0.802188	EVI2B	8.2122
ENST00000577894	ENSG00000185862	-0.186354	-1.75467	0.0794435	0.802188	EVI2B	2.09916
ENST00000488608	ENSG00000126970	0.256796	1.75416	0.079468	0.802334	ZC4H2	0.110829
ENST00000479011	ENSG00000105856	-0.178105	-1.75372	0.079498	0.802466	HBP1	0.977942
ENST00000464860	ENSG00000196646	0.0755366	1.75384	0.0795012	0.802466	ZNF136	3.12311
ENST00000464703	ENSG00000122873	-0.218992	-1.7538	0.0795293	0.802513	CISD1	-2.04963
ENST00000301021	ENSG00000167515	0.144893	1.7535	0.0795389	0.802513	TRAPPC2L	1.65043
ENST00000566848	ENSG00000149932	0.130091	1.75346	0.0795599	0.802513	TMEM219	1.98265
ENST00000399683	ENSG00000101220	0.321307	1.75357	0.0795675	0.802513	C20orf27	-0.83959
ENST00000505524	ENSG00000164187	0.174311	1.75367	0.0795734	0.802513	LMBRD2	-1.54017
ENST00000522145	ENSG00000177556	-0.219893	-1.7534	0.079577	0.802513	ATOX1	-1.20523
ENST00000618940	ENSG00000006125	-0.335257	-1.75323	0.0795802	0.802513	AP2B1	-0.670804
ENST00000343818	ENSG00000143811	-0.102574	-1.75331	0.0795861	0.802513	PYCR2	4.54122
ENST00000533589	ENSG00000166135	-0.21593	-1.75316	0.0796267	0.802821	HIF1AN	-0.915409
ENST00000541467	ENSG00000188735	0.240752	1.75308	0.0796527	0.802981	TMEM120B	-1.27877
ENST00000414187	ENSG00000243009	-0.281609	-1.75324	0.0796896	0.803064	RPP21	-2.81577
ENST00000478784	ENSG00000243009	0.281609	1.75324	0.0796896	0.803064	RPP21	-3.07018
ENST00000296473	ENSG00000164077	-0.187794	-1.75273	0.0796991	0.803064	MON1A	1.1793
ENST00000413316	ENSG00000123983	0.196787	1.75256	0.0797011	0.803064	ACSL3	-2.0542
ENST00000625958	ENSG00000280706	-0.186748	-1.75271	0.0797159	0.803111	REXO4	-2.71164
ENST00000479129	ENSG00000034152	0.374446	1.75239	0.0797272	0.803124	MAP2K3	-2.59072
ENST00000430763	ENSG00000057935	0.246282	1.75222	0.0797578	0.803331	MTA3	-2.32291
ENST00000425574	ENSG00000260916	-0.246543	-1.75199	0.0797982	0.803637	CCPG1	-0.984051
ENST00000514585	ENSG00000109618	-0.207988	-1.75175	0.0798591	0.80403	SEPSECS	0.20873
ENST00000620063	ENSG00000276125	-0.227512	-1.75177	0.0798651	0.80403	CCL4L2	0.138195
ENST00000548479	ENSG00000065357	0.296509	1.75148	0.0798707	0.80403	DGKA	-1.86015
ENST00000419821	ENSG00000135090	-0.0679581	-1.75142	0.0798883	0.80403	TAOK3	5.53894
ENST00000563793	ENSG00000169371	0.229761	1.75157	0.0798907	0.80403	SNUPN	0.145586
ENST00000577501	ENSG00000101782	-0.270666	-1.75136	0.0799075	0.80403	RIOK3	2.08092
ENST00000504734	ENSG00000127022	-0.394958	-1.75126	0.0799228	0.80403	CANX	0.152085
ENST00000560869	ENSG00000185215	0.0936312	1.75125	0.0799255	0.80403	TNFAIP2	7.53875
ENST00000332427	ENSG00000183150	-0.258721	-1.75148	0.0799278	0.80403	GPR19	-1.42969
ENST00000650182	ENSG00000163956	0.190371	1.75116	0.0799546	0.804198	LRPAP1	3.38024
ENST00000497640	ENSG00000101966	-0.323842	-1.7511	0.0799649	0.8042	XIAP	0.555718
ENST00000588031	ENSG00000092931	-0.274011	-1.75089	0.0799829	0.804279	MFSD11	-0.847564
ENST00000382384	ENSG00000157954	-0.103785	-1.75077	0.080007	0.804336	WIPI2	4.27149
ENST00000637261	ENSG00000181090	0.168182	1.75069	0.0800086	0.804336	EHMT1	1.83414
ENST00000578681	ENSG00000198231	-0.129655	-1.7506	0.0800292	0.804435	DDX42	1.87811
ENST00000300714	ENSG00000167302	0.181247	1.75065	0.0800386	0.804435	TEPSIN	0.122572
ENST00000486815	ENSG00000198919	-0.228156	-1.75061	0.0800551	0.8045	DZIP3	-2.58122
ENST00000614476	ENSG00000122085	-0.29238	-1.75025	0.0800921	0.80465	MTERF4	-0.391757
ENST00000323646	ENSG00000176485	-0.222141	-1.75039	0.0801019	0.80465	PLA2G16	0.0214188
ENST00000368074	ENSG00000132716	0.0953237	1.75015	0.0801103	0.80465	DCAF8	6.00021
ENST00000443073	ENSG00000159110	0.257665	1.75019	0.0801147	0.80465	IFNAR2	0.253777
ENST00000446110	ENSG00000197548	-0.22529	-1.75002	0.0801271	0.80465	ATG7	-2.11108
ENST00000616801	ENSG00000276187	0.244085	1.75005	0.0801306	0.80465	ERMARD	-2.71882
ENST00000254722	ENSG00000132386	-0.227204	-1.75012	0.0801625	0.80487	SERPINF1	-2.0329
ENST00000251879	ENSG00000107036	-0.125764	-1.74987	0.0801843	0.804988	RIC1	3.65975
ENST00000382998	ENSG00000134030	-0.282092	-1.74999	0.0802057	0.805101	CTIF	-0.900024
ENST00000470328	ENSG00000075303	-0.146686	-1.74958	0.080223	0.805173	SLC25A40	0.5138
ENST00000460749	ENSG00000178425	0.180875	1.74949	0.0802703	0.805306	NT5DC1	-0.405941
ENST00000370466	ENSG00000162645	-0.052667	-1.74947	0.0802746	0.805306	GBP2	8.50022
ENST00000547198	ENSG00000110911	-0.279881	-1.74915	0.0802758	0.805306	SLC11A2	-2.43611
ENST00000464499	ENSG00000157353	0.26834	1.74926	0.0802776	0.805306	FUK	-1.49239
ENST00000429586	ENSG00000161204	-0.126199	-1.74913	0.0802891	0.805306	ABCF3	3.67048
ENST00000265175	ENSG00000138802	0.0860378	1.74946	0.0802967	0.805306	SEC24B	5.11589
ENST00000592561	ENSG00000099341	-0.168054	-1.74903	0.0803184	0.805372	PSMD8	0.718699
ENST00000237536	ENSG00000149639	0.174953	1.74926	0.0803314	0.805372	SOGA1	2.57777
ENST00000413681	ENSG00000111271	-0.249339	-1.74879	0.0803427	0.805372	ACAD10	-2.38154
ENST00000567651	ENSG00000170100	-0.263938	-1.74888	0.0803543	0.805372	ZNF778	-1.75189
ENST00000497313	ENSG00000159131	0.205078	1.74871	0.0803578	0.805372	GART	-0.370159
ENST00000622789	ENSG00000101246	0.291638	1.7487	0.0803652	0.805372	ARFRP1	-0.390374
ENST00000313511	ENSG00000178952	0.112133	1.74889	0.0803739	0.805372	TUFM	5.74729
ENST00000433206	ENSG00000002834	0.177665	1.7485	0.0804095	0.805628	LASP1	0.248413
ENST00000476295	ENSG00000204946	-0.193608	-1.74846	0.0804355	0.805787	ZNF783	-2.66122
ENST00000581729	ENSG00000178971	0.164774	1.74823	0.0804461	0.805793	CTC1	0.62871
ENST00000376729	ENSG00000101940	0.149598	1.74786	0.080521	0.806308	WDR13	2.5273
ENST00000393051	ENSG00000150768	-0.285988	-1.74797	0.0805335	0.806308	DLAT	1.7215
ENST00000352301	ENSG00000138668	0.179153	1.74776	0.080538	0.806308	HNRNPD	1.17237
ENST00000252936	ENSG00000130640	0.198092	1.74771	0.080543	0.806308	TUBGCP2	3.43953
ENST00000557746	ENSG00000125952	-0.294884	-1.74757	0.0805561	0.806308	MAX	-1.1347
ENST00000478563	ENSG00000065883	0.199681	1.74752	0.0805581	0.806308	CDK13	-0.0238377
ENST00000458456	ENSG00000234514	-0.33705	-1.74734	0.0805961	0.806583	LST1	-2.0381
ENST00000373800	ENSG00000159023	-0.15037	-1.74722	0.0806058	0.806583	EPB41	5.23962
ENST00000394349	ENSG00000135390	-0.10576	-1.74721	0.0806382	0.806597	ATP5MC2	5.68551
ENST00000612239	ENSG00000275156	0.451041	1.74768	0.0806486	0.806597	NCR1	-2.06023
ENST00000617154	ENSG00000275156	-0.451041	-1.74768	0.0806486	0.806597	NCR1	-1.22985
ENST00000534025	ENSG00000175348	0.147782	1.74723	0.0806494	0.806597	TMEM9B	4.35386
ENST00000528845	ENSG00000185187	-0.296212	-1.74697	0.0806576	0.806597	SIGIRR	-1.75242
ENST00000539627	ENSG00000142046	-0.152846	-1.74689	0.080677	0.806689	TMEM91	2.28295
ENST00000590214	ENSG00000180448	0.183403	1.74671	0.0807077	0.806746	ARHGAP45	4.09573
ENST00000598851	ENSG00000183019	-0.214067	-1.74722	0.0807282	0.806746	MCEMP1	-2.41908
ENST00000333598	ENSG00000183019	0.214067	1.74722	0.0807282	0.806746	MCEMP1	1.83021
ENST00000425020	ENSG00000155975	-0.180644	-1.74658	0.0807332	0.806746	VPS37A	1.00916
ENST00000495460	ENSG00000139496	0.195445	1.74656	0.0807395	0.806746	NUP58	-1.33787
ENST00000495132	ENSG00000138190	0.2254	1.74655	0.0807524	0.806746	EXOC6	-0.129136
ENST00000436088	ENSG00000108312	0.20712	1.74645	0.0807534	0.806746	UBTF	2.65958
ENST00000557135	ENSG00000140105	-0.247878	-1.74607	0.0808076	0.806964	WARS	-0.380995
ENST00000551301	ENSG00000211584	0.274468	1.74672	0.0808147	0.806964	SLC48A1	-0.543904
ENST00000442218	ENSG00000211584	-0.274468	-1.74672	0.0808147	0.806964	SLC48A1	3.46086
ENST00000457296	ENSG00000000938	0.242647	1.74622	0.0808156	0.806964	FGR	-2.6554
ENST00000459627	ENSG00000131370	0.322212	1.74596	0.0808465	0.807146	SH3BP5	-0.956971
ENST00000515100	ENSG00000109270	-0.146463	-1.74623	0.0808573	0.807146	LAMTOR3	3.2495
ENST00000464753	ENSG00000122033	-0.242512	-1.74588	0.0808641	0.807146	MTIF3	-1.52116
ENST00000495235	ENSG00000170248	-0.285098	-1.74565	0.0808864	0.807196	PDCD6IP	-0.651416
ENST00000471464	ENSG00000159445	-0.17358	-1.74584	0.0808893	0.807196	THEM4	0.403275
ENST00000374454	ENSG00000120509	-0.167418	-1.74588	0.0809172	0.807285	PDZD11	-2.75039
ENST00000592339	ENSG00000170832	-0.176173	-1.7455	0.0809185	0.807285	USP32	0.822351
ENST00000633692	ENSG00000262788	-0.359052	-1.74571	0.0809463	0.807448	UTP4	-0.0486891
ENST00000549948	ENSG00000159256	-0.228366	-1.74531	0.0809602	0.807448	MORC3	-2.85112
ENST00000559844	ENSG00000028528	-0.0630106	-1.74517	0.0809773	0.807448	SNX1	5.77564
ENST00000456842	ENSG00000163866	-0.127184	-1.7453	0.0809841	0.807448	SMIM12	2.23697
ENST00000563998	ENSG00000166847	-0.173995	-1.74518	0.0809854	0.807448	DCTN5	0.275375
ENST00000528394	ENSG00000214787	0.213421	1.74512	0.0810286	0.807714	MS4A4E	-2.3693
ENST00000512484	ENSG00000164109	0.219686	1.7451	0.0810323	0.807714	MAD2L1	-2.36134
ENST00000538155	ENSG00000064102	0.205749	1.74483	0.0810572	0.807774	INTS13	-0.394113
ENST00000574767	ENSG00000141564	0.338558	1.74472	0.0810585	0.807774	RPTOR	-0.455708
ENST00000568514	ENSG00000092531	0.0830136	1.74448	0.0810933	0.808019	SNAP23	3.95307
ENST00000460053	ENSG00000107742	-0.260631	-1.74449	0.0811162	0.808139	SPOCK2	0.417068
ENST00000495013	ENSG00000136146	-0.193301	-1.74438	0.0811572	0.808139	MED4	0.181643
ENST00000354870	ENSG00000168487	0.239183	1.74419	0.0811681	0.808139	BMP1	-2.07695
ENST00000491416	ENSG00000165669	-0.134684	-1.74413	0.0811692	0.808139	FAM204A	1.26903
ENST00000472018	ENSG00000185324	0.1162	1.74396	0.0811852	0.808139	CDK10	2.70336
ENST00000477836	ENSG00000099956	0.127217	1.74401	0.0811862	0.808139	SMARCB1	0.718912
ENST00000340830	ENSG00000108469	-0.219668	-1.74396	0.0811926	0.808139	RECQL5	-3.16322
ENST00000601249	ENSG00000213020	-0.27305	-1.7439	0.0811944	0.808139	ZNF611	0.644959
ENST00000539888	ENSG00000057252	-0.276112	-1.74416	0.0811964	0.808139	SOAT1	-2.79174
ENST00000557834	ENSG00000103671	-0.189961	-1.74368	0.0812524	0.808414	TRIP4	-2.40329
ENST00000538086	ENSG00000184575	0.207207	1.74369	0.0812556	0.808414	XPOT	-2.33896
ENST00000487950	ENSG00000112130	-0.214047	-1.74362	0.0812579	0.808414	RNF8	-2.57044
ENST00000537402	ENSG00000103510	0.306639	1.74353	0.0812777	0.808414	KAT8	-1.19415
ENST00000294732	ENSG00000066279	-0.308984	-1.74378	0.0812836	0.808414	ASPM	-0.875712
ENST00000400159	ENSG00000215375	-0.20318	-1.74358	0.0812847	0.808414	MYL5	-2.61053
ENST00000245552	ENSG00000125458	0.221296	1.74335	0.0813094	0.808473	NT5C	-0.352492
ENST00000427117	ENSG00000198453	0.254347	1.74314	0.081333	0.808473	ZNF568	-0.0455136
ENST00000537178	ENSG00000130779	0.231186	1.74308	0.0813335	0.808473	CLIP1	0.97709
ENST00000578865	ENSG00000108469	0.247182	1.74311	0.0813398	0.808473	RECQL5	-1.33381
ENST00000297440	ENSG00000164818	-0.127199	-1.74332	0.0813413	0.808473	DNAAF5	2.40789
ENST00000566586	ENSG00000174197	-0.166314	-1.74281	0.0813919	0.808871	MGA	5.35408
ENST00000358164	ENSG00000005844	0.185667	1.74259	0.0814201	0.808871	ITGAL	1.02626
ENST00000514423	ENSG00000087008	0.262615	1.74274	0.0814313	0.808871	ACOX3	-0.920807
ENST00000488390	ENSG00000072858	0.101171	1.74256	0.0814343	0.808871	SIDT1	1.06074
ENST00000305108	ENSG00000171840	0.153557	1.74262	0.0814648	0.808871	NINJ2	2.92525
ENST00000416457	ENSG00000182973	-0.248664	-1.74232	0.0814712	0.808871	CNOT10	-1.91325
ENST00000647289	ENSG00000100150	0.215522	1.74218	0.0814849	0.808871	DEPDC5	0.172781
ENST00000647221	ENSG00000073584	0.348773	1.74215	0.0814916	0.808871	SMARCE1	-1.38747
ENST00000503780	ENSG00000164118	0.153675	1.74225	0.0814942	0.808871	CEP44	3.30207
ENST00000455150	ENSG00000114942	-0.267517	-1.74221	0.0814973	0.808871	EEF1B2	-2.78043
ENST00000394670	ENSG00000010244	0.040973	1.74214	0.0815016	0.808871	ZNF207	8.09115
ENST00000476961	ENSG00000154529	-0.168402	-1.74211	0.0815149	0.808871	CNTNAP3B	0.944879
ENST00000307877	ENSG00000167881	0.0847958	1.74205	0.0815263	0.808871	SRP68	4.61938
ENST00000548356	ENSG00000111412	-0.235488	-1.74224	0.0815301	0.808871	C12orf49	-1.8525
ENST00000377087	ENSG00000167065	0.28737	1.74207	0.0815332	0.808871	DUSP18	-0.790913
ENST00000460926	ENSG00000075651	0.221972	1.74184	0.0815607	0.809043	PLD1	-1.1778
ENST00000549484	ENSG00000225210	-0.240318	-1.74177	0.0816008	0.80934	DUXAP9	-1.20393
ENST00000378875	ENSG00000239382	0.213053	1.74155	0.0816188	0.809419	ALKBH6	-1.27954
ENST00000526461	ENSG00000110768	0.231922	1.74138	0.0816357	0.809485	GTF2H1	-1.59213
ENST00000612553	ENSG00000165688	0.208638	1.7414	0.0816464	0.809491	PMPCA	-0.466605
ENST00000472580	ENSG00000108179	-0.137206	-1.7414	0.0816777	0.809555	PPIF	0.190578
ENST00000505108	ENSG00000113597	0.260476	1.74118	0.0816842	0.809555	TRAPPC13	-2.81479
ENST00000518010	ENSG00000104419	0.165661	1.74107	0.0816861	0.809555	NDRG1	-0.872039
ENST00000468913	ENSG00000164008	-0.156261	-1.74138	0.0817036	0.809555	C1orf50	-0.777916
ENST00000377602	ENSG00000148488	-0.19476	-1.74135	0.081708	0.809555	ST8SIA6	1.31504
ENST00000441154	ENSG00000114867	0.352354	1.74087	0.0817178	0.809555	EIF4G1	-1.09189
ENST00000479181	ENSG00000090266	0.157153	1.74092	0.0817238	0.809555	NDUFB2	0.741926
ENST00000427701	ENSG00000236271	0.424017	1.741	0.0817482	0.809696	FLOT1	-1.71381
ENST00000378023	ENSG00000111913	-0.343826	-1.74064	0.0817624	0.809737	RIPOR2	-0.0184694
ENST00000409293	ENSG00000228300	0.240838	1.74085	0.081795	0.80996	C19orf24	1.17436
ENST00000527648	ENSG00000080854	-0.268958	-1.74059	0.0818063	0.80997	IGSF9B	-1.14686
ENST00000551466	ENSG00000197324	0.225215	1.74059	0.0818203	0.810009	LRP10	-1.86993
ENST00000401626	ENSG00000122085	0.310025	1.74012	0.0818544	0.810246	MTERF4	-2.55084
ENST00000583958	ENSG00000108510	-0.097869	-1.74023	0.0818709	0.810309	MED13	3.25625
ENST00000497469	ENSG00000187147	-0.231116	-1.73977	0.0819186	0.810681	RNF220	-0.769213
ENST00000560099	ENSG00000041357	-0.265362	-1.73939	0.0819853	0.811187	PSMA4	0.629881
ENST00000289577	ENSG00000158604	-0.299181	-1.73962	0.0819901	0.811187	TMED4	-0.796559
ENST00000574297	ENSG00000161929	-0.207064	-1.73954	0.082004	0.811199	SCIMP	-1.27648
ENST00000584655	ENSG00000092871	-0.167756	-1.73929	0.0820116	0.811199	RFFL	1.10375
ENST00000633636	ENSG00000278062	0.354389	1.73942	0.082047	0.811449	ZNF251	-0.187911
ENST00000561933	ENSG00000103061	0.225805	1.73903	0.0820811	0.811685	SLC7A6OS	2.47895
ENST00000509507	ENSG00000136436	-0.252584	-1.73867	0.0821042	0.811814	CALCOCO2	-0.225831
ENST00000282999	ENSG00000153037	-0.14219	-1.73859	0.082132	0.811952	SRP19	1.02655
ENST00000644646	ENSG00000134444	0.0914746	1.73847	0.082147	0.811952	RELCH	4.24049
ENST00000622184	ENSG00000088970	-0.201517	-1.73846	0.0821579	0.811952	KIZ	-2.10463
ENST00000491453	ENSG00000085449	0.137731	1.73854	0.0821665	0.811952	WDFY1	-0.360495
ENST00000321757	ENSG00000038274	-0.0523579	-1.73853	0.0821691	0.811952	MAT2B	7.34191
ENST00000544402	ENSG00000110934	0.232374	1.73828	0.0821896	0.811962	BIN2	-2.58941
ENST00000556529	ENSG00000258102	-0.181056	-1.73858	0.0821946	0.811962	MAP1LC3B2	0.0723942
ENST00000520973	ENSG00000147526	-0.284724	-1.73815	0.0822006	0.811962	TACC1	-0.555557
ENST00000635984	ENSG00000096093	-0.238667	-1.73803	0.0822199	0.812052	EFHC1	-1.97544
ENST00000619487	ENSG00000275176	-0.323963	-1.73817	0.0822329	0.81208	ACACA	-0.54399
ENST00000326956	ENSG00000157216	-0.287404	-1.73792	0.0822436	0.812086	SSBP3	-0.404933
ENST00000542098	ENSG00000145916	0.25103	1.73785	0.0822611	0.812098	RMND5B	-2.05237
ENST00000548358	ENSG00000139266	0.0860795	1.73806	0.082286	0.812098	2021-03-09	2.05628
ENST00000527767	ENSG00000151702	-0.224341	-1.73778	0.0822865	0.812098	FLI1	1.5571
ENST00000291107	ENSG00000159842	-0.231773	-1.7376	0.0823035	0.812098	ABR	-2.25378
ENST00000379719	ENSG00000205339	0.108947	1.73771	0.0823136	0.812098	IPO7	6.65355
ENST00000327040	ENSG00000156011	-0.262751	-1.73813	0.0823161	0.812098	PSD3	1.6297
ENST00000523619	ENSG00000156011	0.262751	1.73813	0.0823161	0.812098	PSD3	-2.6057
ENST00000524120	ENSG00000080823	-0.190641	-1.73741	0.0823473	0.812306	MOK	-1.55289
ENST00000262510	ENSG00000140853	-0.175492	-1.73711	0.0823774	0.812327	NLRC5	3.77336
ENST00000589695	ENSG00000124731	-0.103563	-1.73718	0.0823914	0.812327	TREM1	3.30342
ENST00000487505	ENSG00000114354	0.313851	1.73711	0.0823957	0.812327	TFG	0.463583
ENST00000506474	ENSG00000164253	0.161965	1.73707	0.0823975	0.812327	WDR41	0.490705
ENST00000521451	ENSG00000040341	0.29185	1.737	0.0824003	0.812327	STAU2	-2.40356
ENST00000399100	ENSG00000138802	-0.0858905	-1.73722	0.0824346	0.812565	SEC24B	5.08261
ENST00000588511	ENSG00000104907	-0.291646	-1.73673	0.0824673	0.812787	TRMT1	-1.24924
ENST00000351578	ENSG00000082074	0.0437067	1.73654	0.0824864	0.812875	FYB1	7.841
ENST00000638216	ENSG00000108433	0.284765	1.73637	0.082508	0.812875	GOSR2	-2.35171
ENST00000598312	ENSG00000181894	-0.435466	-1.73666	0.0825115	0.812875	ZNF329	-1.25406
ENST00000590548	ENSG00000161914	0.248164	1.73656	0.0825169	0.812875	ZNF653	-1.34335
ENST00000532574	ENSG00000117262	-0.184548	-1.73568	0.0826446	0.813738	GPR89A	0.866197
ENST00000437502	ENSG00000183955	0.301817	1.73567	0.0826546	0.813738	KMT5A	-1.85049
ENST00000492109	ENSG00000011485	-0.235273	-1.73562	0.0826627	0.813738	PPP5C	-2.23528
ENST00000481180	ENSG00000122483	0.326582	1.73562	0.0826634	0.813738	CCDC18	-2.08207
ENST00000574916	ENSG00000171861	0.2002	1.7358	0.0826643	0.813738	MRM3	-1.46864
ENST00000358212	ENSG00000197535	-0.297819	-1.73549	0.082676	0.813738	MYO5A	-1.70601
ENST00000393021	ENSG00000108443	-0.179305	-1.73545	0.0826848	0.813738	RPS6KB1	-2.99939
ENST00000512809	ENSG00000109445	-0.158317	-1.73558	0.0826899	0.813738	ZNF330	-2.67904
ENST00000627934	ENSG00000196313	0.0829543	1.73559	0.0827006	0.813738	POM121	3.74108
ENST00000466186	ENSG00000133030	-0.125637	-1.73529	0.0827074	0.813738	MPRIP	1.4933
ENST00000645350	ENSG00000204147	-0.30869	-1.73543	0.0827166	0.813738	ASAH2B	-1.88132
ENST00000465517	ENSG00000151229	-0.117488	-1.73528	0.0827774	0.814236	SLC2A13	-0.264823
ENST00000467324	ENSG00000211460	0.132189	1.73484	0.0828018	0.814375	TSN	3.63263
ENST00000358600	ENSG00000123146	0.0817975	1.73463	0.0828234	0.814449	ADGRE5	6.1193
ENST00000301773	ENSG00000167994	0.288869	1.73494	0.082838	0.814449	RAB3IL1	-2.23828
ENST00000296135	ENSG00000163818	0.1177	1.73461	0.0828416	0.814449	LZTFL1	3.16229
ENST00000548974	ENSG00000123353	0.139468	1.73463	0.0828579	0.814449	ORMDL2	2.59511
ENST00000620528	ENSG00000280071	-0.268244	-1.73457	0.0828602	0.814449	GATD3B	1.7898
ENST00000620324	ENSG00000273611	-0.222957	-1.73414	0.0829305	0.81482	ZNHIT3	-0.957918
ENST00000420077	ENSG00000135622	-0.251925	-1.73415	0.0829349	0.81482	SEMA4F	-2.99095
ENST00000398319	ENSG00000099991	-0.360425	-1.73396	0.0829446	0.81482	CABIN1	-1.62308
ENST00000646443	ENSG00000101266	0.27054	1.73384	0.0829556	0.81482	CSNK2A1	-1.53805
ENST00000306107	ENSG00000170017	-0.127601	-1.73394	0.0829579	0.81482	ALCAM	4.57223
ENST00000343765	ENSG00000151445	-0.281062	-1.73398	0.0829592	0.81482	VIPAS39	-1.76873
ENST00000409422	ENSG00000198925	0.323105	1.7337	0.0829881	0.815004	ATG9A	-1.69368
ENST00000361951	ENSG00000117593	0.259276	1.73352	0.0830269	0.815117	DARS2	0.48098
ENST00000435386	ENSG00000136250	0.253247	1.73351	0.0830285	0.815117	AOAH	-0.178789
ENST00000532265	ENSG00000129158	0.234018	1.73342	0.0830346	0.815117	SERGEF	-0.179049
ENST00000463644	ENSG00000169057	-0.242154	-1.73335	0.0830519	0.815117	MECP2	-2.24322
ENST00000506958	ENSG00000113108	-0.281886	-1.73331	0.0830724	0.815117	APBB3	-1.31322
ENST00000451703	ENSG00000115993	0.295411	1.73339	0.0830778	0.815117	TRAK2	-0.764824
ENST00000252032	ENSG00000088854	0.117891	1.73381	0.0830812	0.815117	C20orf194	4.48065
ENST00000619760	ENSG00000088854	-0.117891	-1.73381	0.0830812	0.815117	C20orf194	-0.108366
ENST00000314616	ENSG00000109111	-0.0512489	-1.73313	0.0830947	0.815148	SUPT6H	5.34879
ENST00000564674	ENSG00000174485	-0.0946536	-1.733	0.0831247	0.815257	DENND4A	5.00073
ENST00000421462	ENSG00000144283	-0.26356	-1.73293	0.0831262	0.815257	PKP4	-2.02962
ENST00000597068	ENSG00000076944	-0.216944	-1.73277	0.0831518	0.815322	STXBP2	-1.76457
ENST00000494087	ENSG00000188342	-0.157161	-1.73315	0.083155	0.815322	GTF2F2	-1.05377
ENST00000440866	ENSG00000118961	0.254547	1.73275	0.0831634	0.815322	LDAH	-0.181601
ENST00000619650	ENSG00000121988	0.252267	1.73276	0.0831761	0.815346	ZRANB3	-2.28015
ENST00000409566	ENSG00000152147	0.167875	1.73298	0.0832277	0.815539	GEMIN6	-0.212891
ENST00000281950	ENSG00000152147	-0.167875	-1.73298	0.0832277	0.815539	GEMIN6	3.42392
ENST00000490694	ENSG00000196358	-0.17051	-1.73268	0.0832387	0.815539	NTNG2	-2.59357
ENST00000588877	ENSG00000154265	0.105307	1.73217	0.0832625	0.815539	ABCA5	4.18257
ENST00000556292	ENSG00000033170	0.250272	1.73216	0.0832643	0.815539	FUT8	-1.98819
ENST00000609309	ENSG00000121716	-0.170585	-1.73214	0.0832715	0.815539	PILRB	1.79545
ENST00000597778	ENSG00000105402	0.199193	1.73209	0.083281	0.815539	NAPA	0.309665
ENST00000559780	ENSG00000182718	0.130212	1.73201	0.0832841	0.815539	ANXA2	1.39859
ENST00000503729	ENSG00000011405	-0.177618	-1.73225	0.0832945	0.815539	PIK3C2A	-2.16171
ENST00000498626	ENSG00000116489	-0.283518	-1.73204	0.0833098	0.815539	CAPZA1	-1.47993
ENST00000557441	ENSG00000090061	-0.126461	-1.73197	0.0833109	0.815539	CCNK	1.51187
ENST00000431127	ENSG00000144579	-0.185499	-1.73187	0.0833183	0.815539	CTDSP1	-1.68356
ENST00000358635	ENSG00000109381	-0.231657	-1.73171	0.0833442	0.815603	ELF2	0.526459
ENST00000481838	ENSG00000183486	0.228284	1.73172	0.0833452	0.815603	MX2	-2.26601
ENST00000227266	ENSG00000109861	-0.051966	-1.73166	0.0833664	0.815648	CTSC	7.23025
ENST00000374284	ENSG00000158006	0.203645	1.73175	0.0833702	0.815648	PAFAH2	0.0320984
ENST00000275235	ENSG00000146416	0.22296	1.73135	0.0834216	0.81605	AIG1	-0.365039
ENST00000319550	ENSG00000178425	-0.105501	-1.73138	0.0834494	0.816172	NT5DC1	4.3687
ENST00000339350	ENSG00000169598	0.255004	1.7311	0.0834593	0.816172	DFFB	0.300063
ENST00000618172	ENSG00000124228	0.20138	1.73113	0.083471	0.816172	DDX27	4.19641
ENST00000402554	ENSG00000166579	-0.120542	-1.73093	0.0834804	0.816172	NDEL1	2.28864
ENST00000541864	ENSG00000124067	-0.22988	-1.73095	0.0834865	0.816172	SLC12A4	0.0474392
ENST00000298767	ENSG00000062650	-0.292962	-1.73096	0.0835023	0.816172	WAPL	6.2641
ENST00000379852	ENSG00000115216	-0.0671642	-1.7309	0.0835074	0.816172	NRBP1	5.11661
ENST00000538127	ENSG00000109466	0.248065	1.73075	0.083522	0.816172	KLHL2	-1.85387
ENST00000298966	ENSG00000166002	0.275685	1.73095	0.083526	0.816172	SMCO4	1.08384
ENST00000354105	ENSG00000095485	-0.0763781	-1.73062	0.0835572	0.816225	CWF19L1	4.4243
ENST00000555076	ENSG00000170633	-0.160497	-1.73054	0.0835602	0.816225	RNF34	-2.81185
ENST00000515318	ENSG00000248334	-0.318221	-1.73077	0.0835788	0.816225	WHAMMP2	-1.62232
ENST00000471243	ENSG00000116729	-0.270765	-1.73039	0.0835848	0.816225	WLS	-1.29447
ENST00000644178	ENSG00000124570	0.0824904	1.73033	0.083589	0.816225	SERPINB6	5.15572
ENST00000313624	ENSG00000133106	-0.120157	-1.73025	0.0836118	0.816225	EPSTI1	4.37583
ENST00000278483	ENSG00000149196	0.133267	1.73026	0.083617	0.816225	HIKESHI	2.30081
ENST00000568936	ENSG00000166946	0.158394	1.73015	0.0836206	0.816225	CCNDBP1	3.1329
ENST00000520504	ENSG00000120137	-0.180759	-1.73044	0.0836376	0.816225	PANK3	-2.66004
ENST00000470396	ENSG00000159352	0.240325	1.73009	0.0836409	0.816225	PSMD4	-1.7337
ENST00000463188	ENSG00000163481	-0.339728	-1.73017	0.083651	0.816225	RNF25	-1.31379
ENST00000263398	ENSG00000026508	0.0423015	1.72982	0.0836724	0.816225	CD44	7.34569
ENST00000616002	ENSG00000011454	-0.204508	-1.72982	0.0836833	0.816225	RABGAP1	-0.499139
ENST00000510118	ENSG00000071242	0.261163	1.72979	0.0836935	0.816225	RPS6KA2	-1.2929
ENST00000419616	ENSG00000119318	-0.233422	-1.72988	0.083716	0.816225	RAD23B	-0.265426
ENST00000469796	ENSG00000068366	-0.332167	-1.72968	0.0837165	0.816225	ACSL4	0.457373
ENST00000464392	ENSG00000204257	-0.306245	-1.72966	0.0837341	0.816225	HLA-DMA	-1.44286
ENST00000319584	ENSG00000049618	-0.24996	-1.72947	0.083735	0.816225	ARID1B	-1.46407
ENST00000474543	ENSG00000101158	0.223706	1.72945	0.0837538	0.816225	NELFCD	-0.622641
ENST00000560564	ENSG00000090487	0.223978	1.72937	0.0837671	0.816225	SPG21	-2.02362
ENST00000374675	ENSG00000112473	-0.17473	-1.72959	0.0837684	0.816225	SLC39A7	0.217877
ENST00000251507	ENSG00000152061	0.0496546	1.72925	0.0837771	0.816225	RABGAP1L	6.41244
ENST00000568762	ENSG00000159461	0.204626	1.72928	0.0837819	0.816225	AMFR	-0.316905
ENST00000505658	ENSG00000108848	0.0545252	1.72915	0.0837962	0.816225	LUC7L3	7.23073
ENST00000538031	ENSG00000060339	0.271816	1.72909	0.0838095	0.816225	CCAR1	0.416578
ENST00000558890	ENSG00000168904	0.193765	1.72906	0.0838129	0.816225	LRRC28	-0.800247
ENST00000491746	ENSG00000168970	0.144941	1.72926	0.083828	0.816225	JMJD7-PLA2G4B	2.52604
ENST00000470530	ENSG00000135924	0.273973	1.729	0.0838286	0.816225	DNAJB2	-3.15204
ENST00000555626	ENSG00000090060	-0.137283	-1.72893	0.0838358	0.816225	PAPOLA	0.0877217
ENST00000507458	ENSG00000205571	0.23834	1.72904	0.0838381	0.816225	SMN2	-3.02016
ENST00000447944	ENSG00000138035	-0.118273	-1.72904	0.0838534	0.816276	PNPT1	3.41382
ENST00000572565	ENSG00000182310	-0.218907	-1.72886	0.0838708	0.816302	SPACA6	-1.526
ENST00000372544	ENSG00000147231	0.297624	1.72879	0.0838902	0.816302	CXorf57	-1.04255
ENST00000316549	ENSG00000181804	-0.0943454	-1.72869	0.0839158	0.816302	SLC9A9	5.12002
ENST00000338446	ENSG00000158234	0.261983	1.7287	0.0839278	0.816302	FAIM	-1.77889
ENST00000641482	ENSG00000164073	0.144071	1.72838	0.0839297	0.816302	MFSD8	1.76428
ENST00000498682	ENSG00000284691	-0.182131	-1.7288	0.0839301	0.816302	AC073111.5	-0.940285
ENST00000507416	ENSG00000188725	-0.222754	-1.729	0.0839379	0.816302	SMIM15	0.0568442
ENST00000339020	ENSG00000188725	0.222754	1.729	0.0839379	0.816302	SMIM15	4.40551
ENST00000369645	ENSG00000155363	0.303993	1.7283	0.0839578	0.816396	MOV10	-0.50817
ENST00000454079	ENSG00000004534	0.075856	1.72783	0.0840346	0.816989	RBM6	6.14533
ENST00000583211	ENSG00000136490	-0.318834	-1.72781	0.0840477	0.816989	LIMD2	0.170632
ENST00000607976	ENSG00000260261	-0.14211	-1.72812	0.0840529	0.816989	AC124944.3	-0.110146
ENST00000426517	ENSG00000162616	0.184577	1.72784	0.0840693	0.816989	DNAJB4	-2.57234
ENST00000475165	ENSG00000165775	0.197571	1.72775	0.0840699	0.816989	FUNDC2	-2.34355
ENST00000443729	ENSG00000164002	-0.20559	-1.72765	0.084094	0.817024	EXO5	-2.87088
ENST00000509549	ENSG00000242259	0.254101	1.72777	0.084094	0.817024	C22orf39	-1.13229
ENST00000406053	ENSG00000115239	0.0558211	1.72687	0.0842194	0.818026	ASB3	6.14201
ENST00000249923	ENSG00000129083	-0.113326	-1.72684	0.0842249	0.818026	COPB1	3.94252
ENST00000315567	ENSG00000169288	-0.150882	-1.72702	0.0842279	0.818026	MRPL1	2.02368
ENST00000316997	ENSG00000177483	-0.251143	-1.72667	0.0842911	0.818093	RBM44	-2.73355
ENST00000494448	ENSG00000149499	0.253376	1.72642	0.084292	0.818093	EML3	0.00103858
ENST00000438680	ENSG00000115514	-0.218958	-1.7266	0.0842921	0.818093	TXNDC9	-2.4216
ENST00000601061	ENSG00000076944	-0.19757	-1.72637	0.0842962	0.818093	STXBP2	-2.87326
ENST00000585368	ENSG00000062725	-0.240297	-1.72651	0.0842986	0.818093	APPBP2	-1.44442
ENST00000438171	ENSG00000237022	-0.373202	-1.72635	0.084305	0.818093	HLA-C	-0.436815
ENST00000544543	ENSG00000176715	-0.209632	-1.72632	0.0843064	0.818093	ACSF3	0.356674
ENST00000557573	ENSG00000166428	-0.258193	-1.72625	0.0843461	0.818378	PLD4	-2.57241
ENST00000511293	ENSG00000058729	0.184379	1.72611	0.0843652	0.818464	RIOK2	-2.15886
ENST00000588551	ENSG00000105171	-0.17228	-1.7257	0.0844269	0.818794	POP4	0.280481
ENST00000340553	ENSG00000170802	0.0540714	1.72623	0.084435	0.818794	FOXN2	7.1668
ENST00000413569	ENSG00000170802	-0.0540714	-1.72623	0.084435	0.818794	FOXN2	3.85375
ENST00000451136	ENSG00000030419	-0.120104	-1.72556	0.0844504	0.818794	IKZF2	5.4375
ENST00000432893	ENSG00000141127	-0.255059	-1.72551	0.0844504	0.818794	PRPSAP2	-2.0275
ENST00000490823	ENSG00000138030	-0.266771	-1.72579	0.0844709	0.818893	KHK	-2.87757
ENST00000638674	ENSG00000180644	0.320632	1.72552	0.0844992	0.819068	PRF1	-0.508743
ENST00000614941	ENSG00000275066	-0.376665	-1.72508	0.0845322	0.819261	SYNRG	-1.85073
ENST00000359128	ENSG00000167984	0.0802627	1.72522	0.0845396	0.819261	NLRC3	6.41226
ENST00000466122	ENSG00000182240	0.157442	1.72501	0.084555	0.819311	BACE2	1.05372
ENST00000615392	ENSG00000164117	0.306186	1.72481	0.0846138	0.819781	FBXO8	0.588591
ENST00000644798	ENSG00000149970	0.114952	1.72441	0.0846535	0.819983	CNKSR2	1.86623
ENST00000358201	ENSG00000177548	-0.147373	-1.72444	0.0846552	0.819983	RABEP2	1.65179
ENST00000466316	ENSG00000066651	-0.258525	-1.72434	0.0846715	0.820041	TRMT11	-2.5966
ENST00000380815	ENSG00000112699	-0.143838	-1.72398	0.0847544	0.820745	GMDS	2.74862
ENST00000441627	ENSG00000122515	-0.319342	-1.72381	0.0847783	0.820806	ZMIZ2	-1.19164
ENST00000409993	ENSG00000172269	-0.25222	-1.72374	0.0847813	0.820806	DPAGT1	-2.5443
ENST00000464733	ENSG00000168765	0.220365	1.72367	0.084805	0.820936	GSTM4	-2.68902
ENST00000334636	ENSG00000186104	-0.142527	-1.72362	0.0848192	0.820974	CYP2R1	1.42654
ENST00000544334	ENSG00000141564	-0.35191	-1.72346	0.0848321	0.82098	RPTOR	-2.41905
ENST00000596502	ENSG00000105671	0.294967	1.72355	0.0848404	0.82098	DDX49	-2.84157
ENST00000486652	ENSG00000162923	0.0844168	1.72331	0.0848641	0.821022	WDR26	3.48096
ENST00000520147	ENSG00000120533	-0.292055	-1.72326	0.0848652	0.821022	ENY2	-1.88496
ENST00000269280	ENSG00000091592	0.182766	1.7229	0.0849283	0.821532	NLRP1	2.57488
ENST00000600427	ENSG00000105374	0.227344	1.72301	0.0849509	0.821652	NKG7	-3.09472
ENST00000528071	ENSG00000030066	-0.0696997	-1.72269	0.0849761	0.821682	NUP160	3.28141
ENST00000336458	ENSG00000132507	-0.128262	-1.72253	0.0850015	0.821682	EIF5A	5.24459
ENST00000615383	ENSG00000275835	0.148727	1.72255	0.0850019	0.821682	TUBGCP5	3.08003
ENST00000549561	ENSG00000198015	-0.287353	-1.72247	0.0850172	0.821682	MRPL42	-2.86169
ENST00000467080	ENSG00000134453	0.176339	1.72235	0.0850298	0.821682	RBM17	-0.611464
ENST00000505673	ENSG00000033178	-0.126258	-1.72242	0.0850363	0.821682	UBA6	1.84788
ENST00000493784	ENSG00000144827	-0.215132	-1.72251	0.0850424	0.821682	ABHD10	-2.37885
ENST00000525228	ENSG00000008517	-0.270524	-1.7222	0.0850448	0.821682	IL32	-2.78357
ENST00000395366	ENSG00000213639	0.14267	1.72229	0.0850496	0.821682	PPP1CB	4.95462
ENST00000406924	ENSG00000162882	0.205242	1.72255	0.0850569	0.821682	HAAO	-2.66164
ENST00000615958	ENSG00000151023	0.247654	1.72231	0.0850783	0.821745	ENKUR	-3.03322
ENST00000572787	ENSG00000163781	0.19539	1.72207	0.0850848	0.821745	TOPBP1	-1.34295
ENST00000381140	ENSG00000122034	-0.0983398	-1.72204	0.0850943	0.821745	GTF3A	5.2261
ENST00000231683	ENSG00000113749	-0.131562	-1.72201	0.0851326	0.821936	HRH2	3.42391
ENST00000406870	ENSG00000113916	-0.0965568	-1.7218	0.0851347	0.821936	BCL6	6.01243
ENST00000447580	ENSG00000138182	-0.348544	-1.7217	0.0851893	0.822164	KIF20B	-2.0992
ENST00000638083	ENSG00000182389	-0.178827	-1.72139	0.0851958	0.822164	CACNB4	0.851334
ENST00000417686	ENSG00000180902	0.265212	1.7214	0.0852152	0.822164	D2HGDH	-1.75733
ENST00000592231	ENSG00000055483	-0.149509	-1.72126	0.0852198	0.822164	USP36	2.20883
ENST00000606427	ENSG00000124523	-0.239866	-1.72133	0.0852282	0.822164	SIRT5	0.649931
ENST00000643989	ENSG00000126091	0.196288	1.72119	0.0852333	0.822164	ST3GAL3	-2.39352
ENST00000474216	ENSG00000171824	0.0985304	1.72126	0.085236	0.822164	EXOSC10	1.91199
ENST00000277165	ENSG00000048828	-0.0777057	-1.72134	0.0852406	0.822164	FAM120A	7.40485
ENST00000392328	ENSG00000151690	0.206928	1.72113	0.0852643	0.822293	MFSD6	4.05177
ENST00000393765	ENSG00000121578	-0.253999	-1.72099	0.0852792	0.822337	B4GALT4	-2.66816
ENST00000378916	ENSG00000137100	0.178448	1.721	0.0852946	0.822387	DCTN3	-0.582168
ENST00000489894	ENSG00000144043	0.273431	1.72079	0.0853324	0.822564	TEX261	-0.787653
ENST00000389851	ENSG00000163945	0.0864752	1.72073	0.0853366	0.822564	UVSSA	4.86566
ENST00000361248	ENSG00000119950	0.391224	1.72054	0.0853638	0.822564	MXI1	-1.79766
ENST00000326080	ENSG00000170271	-0.10707	-1.72042	0.0853819	0.822564	FAXDC2	6.1909
ENST00000480692	ENSG00000166997	0.161822	1.72055	0.0853842	0.822564	CNPY4	-0.469825
ENST00000614450	ENSG00000278540	-0.3204	-1.72032	0.0853978	0.822564	ACACA	-0.968581
ENST00000523898	ENSG00000104626	0.214826	1.72041	0.0854017	0.822564	ERI1	-1.69215
ENST00000494912	ENSG00000102125	0.181892	1.72021	0.0854108	0.822564	TAZ	1.51417
ENST00000460516	ENSG00000182179	0.178083	1.72025	0.0854114	0.822564	UBA7	0.0957437
ENST00000512193	ENSG00000137601	-0.302949	-1.72025	0.085416	0.822564	NEK1	0.242604
ENST00000641688	ENSG00000170180	0.260434	1.72015	0.0854315	0.822615	GYPA	-0.46422
ENST00000431380	ENSG00000159674	0.254917	1.72001	0.0854567	0.8227	SPON2	-1.97516
ENST00000458297	ENSG00000166377	-0.111742	-1.71986	0.0854691	0.8227	ATP9B	2.6322
ENST00000586634	ENSG00000078043	0.179185	1.71993	0.0854713	0.8227	PIAS2	-2.5514
ENST00000392748	ENSG00000110002	-0.132091	-1.71991	0.0854917	0.822759	VWA5A	2.93767
ENST00000375723	ENSG00000102606	0.252244	1.71973	0.0855004	0.822759	ARHGEF7	0.81744
ENST00000486147	ENSG00000010704	0.185956	1.7198	0.08552	0.822759	HFE	-1.98668
ENST00000593629	ENSG00000104872	0.146581	1.71957	0.0855374	0.822759	PIH1D1	1.7331
ENST00000485075	ENSG00000140403	0.303624	1.71959	0.0855389	0.822759	DNAJA4	1.17237
ENST00000569324	ENSG00000155393	-0.1726	-1.71977	0.0855393	0.822759	HEATR3	-0.527167
ENST00000411491	ENSG00000170629	0.199739	1.71962	0.0855534	0.822796	DPY19L2P2	0.739557
ENST00000261486	ENSG00000129595	-0.141489	-1.7194	0.0855783	0.822913	EPB41L4A	1.14491
ENST00000500945	ENSG00000145782	-0.153009	-1.71926	0.085593	0.822913	ATG12	-2.78757
ENST00000588190	ENSG00000101665	0.18057	1.7193	0.0856032	0.822913	SMAD7	-2.70755
ENST00000366996	ENSG00000123684	0.0911067	1.7194	0.0856068	0.822913	LPGAT1	1.91525
ENST00000316967	ENSG00000225151	0.22798	1.7194	0.0856281	0.823019	GOLGA2P7	-2.04948
ENST00000373161	ENSG00000112212	-0.329716	-1.71946	0.085661	0.823092	TSPO2	-1.45809
ENST00000470917	ENSG00000112212	0.329716	1.71946	0.085661	0.823092	TSPO2	-1.72042
ENST00000536590	ENSG00000010610	-0.227244	-1.71889	0.0856666	0.823092	CD4	-0.97537
ENST00000480689	ENSG00000168384	-0.361457	-1.71904	0.0856935	0.823243	HLA-DPA1	-1.21692
ENST00000574049	ENSG00000132383	0.224282	1.71872	0.085703	0.823243	RPA1	-0.386669
ENST00000475083	ENSG00000182568	0.204813	1.71848	0.0857256	0.82325	SATB1	-1.77305
ENST00000650546	ENSG00000079739	-0.210611	-1.71856	0.0857376	0.82325	PGM1	-2.21317
ENST00000645494	ENSG00000100150	-0.243758	-1.71833	0.0857439	0.82325	DEPDC5	-2.65998
ENST00000526170	ENSG00000177042	-0.181912	-1.71848	0.085753	0.82325	TMEM80	-1.92834
ENST00000559829	ENSG00000104043	0.166127	1.71834	0.0857552	0.82325	ATP8B4	2.04011
ENST00000480316	ENSG00000154803	0.190157	1.71823	0.085783	0.823324	FLCN	0.45105
ENST00000469897	ENSG00000160917	-0.249913	-1.71823	0.0857835	0.823324	CPSF4	-0.478914
ENST00000571285	ENSG00000140987	-0.21292	-1.71808	0.0858064	0.823442	ZSCAN32	1.56871
ENST00000497070	ENSG00000175182	0.126392	1.71806	0.0858184	0.823442	FAM131A	2.25341
ENST00000395491	ENSG00000034152	0.331737	1.71794	0.0858268	0.823442	MAP2K3	-0.237625
ENST00000556825	ENSG00000182199	0.200443	1.71749	0.0859109	0.824083	SHMT2	2.0284
ENST00000295930	ENSG00000174891	0.227377	1.71738	0.08593	0.824083	RSRC1	-1.63008
ENST00000557597	ENSG00000133961	0.23041	1.71734	0.0859306	0.824083	NUMB	-2.69874
ENST00000588234	ENSG00000104979	-0.175418	-1.71765	0.0859462	0.824083	C19orf53	2.83498
ENST00000644694	ENSG00000100983	-0.237297	-1.71728	0.0859498	0.824083	GSS	-2.22179
ENST00000585981	ENSG00000108946	-0.232773	-1.71717	0.0859636	0.824083	PRKAR1A	0.559776
ENST00000288466	ENSG00000157657	-0.232838	-1.71743	0.0859658	0.824083	ZNF618	-0.181455
ENST00000557995	ENSG00000140368	-0.225216	-1.71702	0.0859902	0.824218	PSTPIP1	0.4689
ENST00000525354	ENSG00000213967	0.168046	1.7169	0.0860484	0.824617	ZNF726	-0.369748
ENST00000389022	ENSG00000205309	-0.227618	-1.71683	0.0860621	0.824617	NT5M	0.8977
ENST00000347615	ENSG00000116698	0.151051	1.71664	0.0860628	0.824617	SMG7	3.68965
ENST00000409407	ENSG00000075292	0.0911516	1.71626	0.0861259	0.825104	ZNF638	4.87705
ENST00000550121	ENSG00000139531	-0.235637	-1.71633	0.0861343	0.825104	SUOX	0.367006
ENST00000205402	ENSG00000091140	0.104148	1.71621	0.0861472	0.825129	DLD	4.76559
ENST00000588731	ENSG00000105705	0.156607	1.71607	0.0861687	0.825236	SUGP1	1.90672
ENST00000443698	ENSG00000096872	0.24425	1.71595	0.0862081	0.82551	IFT74	-3.07818
ENST00000547643	ENSG00000182809	0.273271	1.71598	0.086218	0.82551	CRIP2	-1.83803
ENST00000626864	ENSG00000276910	-0.243215	-1.71582	0.0862605	0.825818	GTF2H2	-1.06548
ENST00000466114	ENSG00000154027	-0.241646	-1.71541	0.0862958	0.825858	AK5	-1.68458
ENST00000322146	ENSG00000196267	-0.20292	-1.71551	0.0863031	0.825858	ZNF836	2.98558
ENST00000431684	ENSG00000183530	-0.21912	-1.71548	0.0863096	0.825858	PRR14L	-2.26662
ENST00000433207	ENSG00000138398	0.218558	1.71534	0.0863112	0.825858	PPIG	-2.56764
ENST00000493101	ENSG00000114013	0.295136	1.71528	0.0863233	0.825858	CD86	-1.58415
ENST00000394566	ENSG00000172716	0.156061	1.71524	0.0863267	0.825858	SLFN11	4.97598
ENST00000487732	ENSG00000100376	-0.167379	-1.71511	0.0863447	0.825899	FAM118A	1.07361
ENST00000389703	ENSG00000103253	0.228405	1.71527	0.0863608	0.825899	HAGHL	-2.3902
ENST00000409697	ENSG00000175455	-0.16448	-1.71497	0.08637	0.825899	CCDC14	0.595745
ENST00000243583	ENSG00000123815	-0.215974	-1.71499	0.0863768	0.825899	COQ8B	0.0962374
ENST00000520286	ENSG00000175324	-0.240602	-1.715	0.0863971	0.825899	LSM1	-2.13751
ENST00000272433	ENSG00000144040	-0.114922	-1.71479	0.0863999	0.825899	SFXN5	3.40144
ENST00000335793	ENSG00000179604	-0.23246	-1.71501	0.0864083	0.825899	CDC42EP4	0.2589
ENST00000460900	ENSG00000213145	-0.190702	-1.71486	0.0864137	0.825899	CRIP1	0.750656
ENST00000563608	ENSG00000132600	-0.215626	-1.71445	0.0864595	0.826166	PRMT7	-2.66491
ENST00000372689	ENSG00000124155	-0.270052	-1.71441	0.0864623	0.826166	PIGT	-1.77592
ENST00000293778	ENSG00000161921	0.188326	1.71451	0.0864873	0.826306	CXCL16	2.7342
ENST00000393283	ENSG00000015568	0.291457	1.71431	0.086516	0.826354	RGPD5	0.463147
ENST00000611029	ENSG00000274513	-0.235657	-1.71418	0.0865246	0.826354	LILRB2	0.117237
ENST00000617255	ENSG00000278154	0.284792	1.71405	0.0865388	0.826354	LAIR1	-1.40745
ENST00000572316	ENSG00000198336	0.388523	1.71406	0.0865828	0.826354	MYL4	-2.11111
ENST00000514328	ENSG00000145349	-0.269518	-1.71383	0.0865837	0.826354	CAMK2D	0.189932
ENST00000409947	ENSG00000169967	0.10675	1.71415	0.0865868	0.826354	MAP3K2	8.81656
ENST00000588086	ENSG00000055483	-0.243469	-1.71377	0.0865877	0.826354	USP36	-3.38739
ENST00000481358	ENSG00000163617	-0.146052	-1.71387	0.0865965	0.826354	CCDC191	1.1349
ENST00000584577	ENSG00000172809	-0.0903493	-1.71382	0.0865994	0.826354	RPL38	4.89861
ENST00000484032	ENSG00000213988	-0.214802	-1.71385	0.0866001	0.826354	ZNF90	-2.60579
ENST00000489145	ENSG00000136243	0.194379	1.71366	0.0866133	0.826354	NUPL2	0.20401
ENST00000335475	ENSG00000053918	0.186492	1.71388	0.0866166	0.826354	KCNQ1	1.61894
ENST00000273130	ENSG00000144635	-0.071667	-1.71357	0.0866404	0.826483	DYNC1LI1	5.68867
ENST00000560108	ENSG00000134152	-0.182727	-1.71329	0.0866759	0.826626	KATNBL1	-2.55389
ENST00000544426	ENSG00000196387	-0.222162	-1.71334	0.0866782	0.826626	ZNF140	-0.120137
ENST00000427737	ENSG00000127824	0.346786	1.71327	0.0866892	0.826626	TUBA4A	-1.79606
ENST00000437338	ENSG00000166979	-0.200533	-1.71326	0.0866968	0.826626	EVA1C	-3.20829
ENST00000625467	ENSG00000277377	0.34027	1.71321	0.0867177	0.826726	SERPINA1	-0.839183
ENST00000617204	ENSG00000135525	0.302207	1.71319	0.0867294	0.826739	MAP7	-2.78189
ENST00000549235	ENSG00000033170	-0.252613	-1.71295	0.0867421	0.826762	FUT8	-1.2564
ENST00000522515	ENSG00000175324	0.214398	1.71282	0.0867969	0.827185	LSM1	-0.0126316
ENST00000645674	ENSG00000171863	0.10395	1.71249	0.086836	0.827348	RPS7	5.84928
ENST00000414411	ENSG00000167986	0.218317	1.71234	0.0868476	0.827348	DDB1	-1.68217
ENST00000564047	ENSG00000197912	0.186231	1.7122	0.0868667	0.827348	SPG7	0.930843
ENST00000530537	ENSG00000166938	-0.32675	-1.71229	0.0868674	0.827348	DIS3L	-0.98441
ENST00000569687	ENSG00000189091	0.188303	1.71216	0.0868854	0.827348	SF3B3	-2.14279
ENST00000615917	ENSG00000149547	-0.213913	-1.71209	0.086902	0.827348	EI24	-2.59898
ENST00000513010	ENSG00000171643	-0.177447	-1.7124	0.0869087	0.827348	S100Z	1.84899
ENST00000485825	ENSG00000105865	-0.221251	-1.71213	0.0869093	0.827348	DUS4L	-2.30111
ENST00000379319	ENSG00000131591	0.229749	1.71218	0.0869163	0.827348	C1orf159	-1.76809
ENST00000619348	ENSG00000273749	0.247629	1.71207	0.0869269	0.827348	CYFIP1	0.295703
ENST00000251547	ENSG00000132879	-0.319827	-1.71206	0.0869292	0.827348	FBXO44	-1.19666
ENST00000392861	ENSG00000169554	0.318223	1.71173	0.0869536	0.827348	ZEB2	-0.312605
ENST00000634840	ENSG00000110395	-0.239923	-1.71202	0.086958	0.827348	CBL	1.04826
ENST00000559585	ENSG00000134146	-0.177887	-1.7119	0.0869589	0.827348	DPH6	-1.33645
ENST00000340957	ENSG00000175182	0.186034	1.71177	0.0869722	0.827376	FAM131A	-0.513599
ENST00000420892	ENSG00000166033	0.283331	1.71215	0.0869979	0.827423	HTRA1	-2.30787
ENST00000648167	ENSG00000166033	-0.283331	-1.71215	0.0869979	0.827423	HTRA1	-2.37726
ENST00000492390	ENSG00000008128	0.272543	1.71125	0.087048	0.827791	CDK11A	-0.899375
ENST00000468923	ENSG00000114503	0.23858	1.71129	0.0870573	0.827791	NCBP2	-1.9105
ENST00000345348	ENSG00000149809	-0.232008	-1.71122	0.0870723	0.827835	TM7SF2	-2.94483
ENST00000515359	ENSG00000173402	0.258063	1.71114	0.0870931	0.827934	DAG1	0.32498
ENST00000650489	ENSG00000130177	-0.266067	-1.71095	0.0871169	0.827959	CDC16	-1.81561
ENST00000523231	ENSG00000080823	0.177503	1.71093	0.0871267	0.827959	MOK	-2.65334
ENST00000521536	ENSG00000155096	0.17061	1.71088	0.0871365	0.827959	AZIN1	-2.66207
ENST00000462069	ENSG00000114405	-0.223765	-1.71104	0.087139	0.827959	C3orf14	-2.27273
ENST00000586124	ENSG00000091157	0.162216	1.71078	0.0871476	0.827959	WDR7	-0.475801
ENST00000635933	ENSG00000164904	0.150596	1.71087	0.0871697	0.828071	ALDH7A1	-0.564016
ENST00000509989	ENSG00000159210	-0.209125	-1.71049	0.0871961	0.82816	SNF8	-2.45346
ENST00000570134	ENSG00000140650	0.18527	1.71048	0.0872025	0.82816	PMM2	-2.5648
ENST00000308162	ENSG00000172757	0.0584028	1.71036	0.0872253	0.82816	CFL1	7.41844
ENST00000433968	ENSG00000105983	-0.280892	-1.71027	0.0872301	0.82816	LMBR1	-2.79859
ENST00000381090	ENSG00000118961	-0.277982	-1.71028	0.087237	0.82816	LDAH	-2.44204
ENST00000371246	ENSG00000095637	0.231679	1.71038	0.0872601	0.82816	SORBS1	-2.56335
ENST00000639291	ENSG00000284548	0.355351	1.7107	0.0872655	0.82816	METTL9	2.31746
ENST00000640479	ENSG00000284548	-0.355351	-1.7107	0.0872655	0.82816	METTL9	-0.849081
ENST00000461352	ENSG00000144040	-0.244973	-1.70995	0.0872918	0.82816	SFXN5	-2.73961
ENST00000247020	ENSG00000132581	-0.0808889	-1.71004	0.0872919	0.82816	SDF2	3.55121
ENST00000482310	ENSG00000116478	-0.179409	-1.71001	0.0872932	0.82816	HDAC1	-0.348018
ENST00000646961	ENSG00000070814	-0.254435	-1.70974	0.087331	0.828323	TCOF1	-0.416841
ENST00000422328	ENSG00000059377	0.165669	1.70975	0.0873346	0.828323	TBXAS1	1.45359
ENST00000557421	ENSG00000125375	-0.202924	-1.70963	0.0873612	0.828323	ATP5S	-2.64791
ENST00000519547	ENSG00000174032	0.192955	1.70972	0.0873834	0.828323	SLC25A30	-2.18069
ENST00000633177	ENSG00000274081	0.362748	1.70933	0.0874053	0.828323	PUF60	-1.49952
ENST00000428398	ENSG00000159069	0.312798	1.70942	0.0874055	0.828323	FBXW5	-2.3881
ENST00000491442	ENSG00000127124	-0.29864	-1.70946	0.0874088	0.828323	HIVEP3	-0.581215
ENST00000554508	ENSG00000072110	0.212071	1.70927	0.0874168	0.828323	ACTN1	-2.61186
ENST00000477932	ENSG00000131069	-0.227672	-1.70927	0.0874271	0.828323	ACSS2	-3.03557
ENST00000514081	ENSG00000163913	-0.248932	-1.7092	0.0874327	0.828323	IFT122	-1.87943
ENST00000303759	ENSG00000170791	0.258945	1.70923	0.0874329	0.828323	CHCHD7	-0.611003
ENST00000457143	ENSG00000154723	-0.196396	-1.70932	0.0874348	0.828323	ATP5PF	-3.02027
ENST00000532964	ENSG00000023697	-0.214056	-1.70914	0.0874542	0.828327	DERA	-2.18868
ENST00000382315	ENSG00000250510	0.296628	1.70925	0.0874559	0.828327	GPR162	-1.98801
ENST00000595786	ENSG00000167785	0.163044	1.70895	0.0874967	0.828615	ZNF558	-2.73
ENST00000473432	ENSG00000143797	0.20374	1.70869	0.0875335	0.828683	MBOAT2	0.270686
ENST00000644094	ENSG00000169359	0.267893	1.70861	0.0875492	0.828683	SLC33A1	-0.181679
ENST00000561780	ENSG00000198373	-0.171732	-1.7085	0.0875569	0.828683	WWP2	0.475167
ENST00000539426	ENSG00000167986	-0.206074	-1.70844	0.0875685	0.828683	DDB1	-0.735572
ENST00000517566	ENSG00000164830	-0.288945	-1.70837	0.0875919	0.828683	OXR1	-2.33322
ENST00000643745	ENSG00000103197	-0.251985	-1.70829	0.0875923	0.828683	TSC2	-2.54451
ENST00000480437	ENSG00000134905	-0.202595	-1.70823	0.0876038	0.828683	CARS2	0.116902
ENST00000606933	ENSG00000143374	0.207948	1.70833	0.087613	0.828683	TARS2	-1.21189
ENST00000411832	ENSG00000106635	0.321404	1.70823	0.0876221	0.828683	BCL7B	-1.66083
ENST00000619342	ENSG00000178404	-0.283052	-1.70834	0.0876252	0.828683	CEP295NL	-1.94463
ENST00000434713	ENSG00000118007	-0.264259	-1.70816	0.0876349	0.828683	STAG1	-0.284251
ENST00000356404	ENSG00000110697	-0.220221	-1.70812	0.0876369	0.828683	PITPNM1	-0.660514
ENST00000536133	ENSG00000018610	-0.198367	-1.70833	0.087641	0.828683	CXorf56	-2.66422
ENST00000343325	ENSG00000173875	-0.0863506	-1.70828	0.0876492	0.828683	ZNF791	5.04819
ENST00000549035	ENSG00000139323	-0.23818	-1.7079	0.0876743	0.828823	POC1B	-1.94153
ENST00000366522	ENSG00000203666	0.131736	1.70793	0.0876921	0.828873	EFCAB2	1.86709
ENST00000568295	ENSG00000158805	0.227493	1.70779	0.0877004	0.828873	ZNF276	-0.193156
ENST00000575858	ENSG00000170310	-0.292763	-1.70757	0.0877453	0.828976	STX8	-2.113
ENST00000340990	ENSG00000159346	-0.178331	-1.70768	0.0877482	0.828976	ADIPOR1	10.5844
ENST00000539159	ENSG00000172575	0.233685	1.70742	0.087772	0.828976	RASGRP1	-0.468896
ENST00000465049	ENSG00000135747	-0.139588	-1.70783	0.0877983	0.828976	ZNF670-ZNF695	-2.4647
ENST00000474541	ENSG00000135747	0.139588	1.70783	0.0877983	0.828976	ZNF670-ZNF695	2.46221
ENST00000523206	ENSG00000164941	-0.242111	-1.70721	0.0877995	0.828976	INTS8	-3.20352
ENST00000409260	ENSG00000115661	0.276632	1.70724	0.0878006	0.828976	STK16	-0.812012
ENST00000413592	ENSG00000124370	-0.184144	-1.70746	0.087801	0.828976	MCEE	-2.83334
ENST00000636651	ENSG00000150907	0.115771	1.70747	0.0878208	0.828976	FOXO1	1.03879
ENST00000398014	ENSG00000140157	0.176172	1.70713	0.0878296	0.828976	NIPA2	1.98622
ENST00000591587	ENSG00000108784	0.154014	1.70739	0.0878355	0.828976	NAGLU	-2.5167
ENST00000343815	ENSG00000143569	-0.12958	-1.70702	0.0878358	0.828976	UBAP2L	3.12749
ENST00000372419	ENSG00000147224	0.23002	1.70702	0.0878616	0.829121	PRPS1	-2.14593
ENST00000487931	ENSG00000162616	0.184146	1.70684	0.087903	0.829323	DNAJB4	-2.37111
ENST00000401979	ENSG00000153310	-0.138732	-1.70662	0.0879038	0.829323	FAM49B	2.9888
ENST00000615867	ENSG00000159618	0.236834	1.70666	0.0879224	0.829392	ADGRG5	-2.87096
ENST00000323786	ENSG00000103051	-0.152779	-1.70655	0.0879318	0.829392	COG4	2.73911
ENST00000616730	ENSG00000206505	0.215237	1.70643	0.0879652	0.829606	HLA-A	5.57412
ENST00000438237	ENSG00000144645	0.249552	1.70638	0.0879753	0.829606	OSBPL10	-1.84929
ENST00000308375	ENSG00000173540	0.109944	1.70633	0.0879992	0.829733	GMPPB	3.34604
ENST00000418939	ENSG00000184203	-0.136306	-1.70622	0.0880108	0.829745	PPP1R2	0.881849
ENST00000394800	ENSG00000280987	0.314638	1.7061	0.0880331	0.829858	MATR3	-1.38821
ENST00000466622	ENSG00000196204	0.117051	1.70592	0.088051	0.829928	RNF216P1	0.795089
ENST00000511710	ENSG00000134851	0.0780247	1.70549	0.0881268	0.830439	TMEM165	2.49555
ENST00000576872	ENSG00000108509	0.252602	1.70547	0.0881358	0.830439	CAMTA2	-2.53997
ENST00000560854	ENSG00000173517	0.060203	1.70535	0.0881582	0.830439	PEAK1	5.70423
ENST00000359614	ENSG00000167985	0.216183	1.70547	0.0881588	0.830439	SDHAF2	-2.70556
ENST00000368319	ENSG00000132680	0.199538	1.70531	0.0881626	0.830439	KHDC4	-1.01484
ENST00000318387	ENSG00000122952	-0.247426	-1.70543	0.0881799	0.830439	ZWINT	-2.87548
ENST00000491274	ENSG00000117118	0.204647	1.70517	0.0881962	0.830439	SDHB	-1.12967
ENST00000545787	ENSG00000248098	0.262939	1.70517	0.0882001	0.830439	BCKDHA	-2.71044
ENST00000336873	ENSG00000100099	-0.248715	-1.70505	0.0882074	0.830439	HPS4	-2.85211
ENST00000555708	ENSG00000088808	-0.201453	-1.70506	0.0882122	0.830439	PPP1R13B	-2.66996
ENST00000591843	ENSG00000104915	0.318651	1.70502	0.0882233	0.830439	STX10	-0.290106
ENST00000618055	ENSG00000277807	-0.240259	-1.70501	0.08823	0.830439	LILRB1	0.304965
ENST00000413393	ENSG00000166974	0.246052	1.70477	0.0882654	0.830569	MAPRE2	-3.03152
ENST00000461188	ENSG00000125875	0.126632	1.70493	0.0882717	0.830569	TBC1D20	3.60119
ENST00000337540	ENSG00000155256	0.283678	1.70469	0.088275	0.830569	ZFYVE27	-0.0768804
ENST00000465148	ENSG00000107443	0.143307	1.70489	0.0883023	0.830695	CCNJ	1.90448
ENST00000400288	ENSG00000198089	-0.175323	-1.70444	0.0883101	0.830695	SFI1	0.324659
ENST00000319540	ENSG00000145284	-0.122827	-1.70493	0.0883368	0.830695	SCD5	1.26787
ENST00000273908	ENSG00000145284	0.122827	1.70493	0.0883368	0.830695	SCD5	4.82662
ENST00000558747	ENSG00000183475	0.189011	1.70457	0.0883404	0.830695	ASB7	-2.37932
ENST00000367435	ENSG00000134371	-0.0826685	-1.70425	0.0883538	0.830723	CDC73	5.87335
ENST00000569262	ENSG00000103196	-0.222202	-1.70422	0.0883697	0.830736	CRISPLD2	-0.0534095
ENST00000340951	ENSG00000187609	-0.201239	-1.7042	0.0883768	0.830736	EXD3	-2.02796
ENST00000514973	ENSG00000164164	-0.309661	-1.70415	0.0883863	0.830736	OTUD4	-0.240554
ENST00000496535	ENSG00000067334	-0.296708	-1.704	0.0884191	0.830929	DNTTIP2	-1.25971
ENST00000553955	ENSG00000151327	-0.145131	-1.70389	0.0884277	0.830929	FAM177A1	0.0393993
ENST00000644784	ENSG00000167522	0.308331	1.70369	0.0884481	0.830992	ANKRD11	-2.29723
ENST00000373391	ENSG00000156639	0.200524	1.70372	0.0884707	0.830992	ZFAND3	-2.21446
ENST00000509206	ENSG00000063978	-0.180446	-1.70357	0.088482	0.830992	RNF4	-2.52706
ENST00000398392	ENSG00000163320	0.0464917	1.70367	0.0884949	0.830992	CGGBP1	6.25278
ENST00000469975	ENSG00000244731	0.332601	1.70385	0.0884963	0.830992	C4A	-1.70151
ENST00000412494	ENSG00000106080	0.171005	1.70367	0.0885086	0.830992	FKBP14	-1.93785
ENST00000492171	ENSG00000154174	-0.142658	-1.7037	0.0885235	0.830992	TOMM70	-0.298692
ENST00000443340	ENSG00000206433	-0.228428	-1.70326	0.0885327	0.830992	LST1	3.01523
ENST00000476975	ENSG00000163126	-0.186878	-1.70354	0.0885329	0.830992	ANKRD23	0.904939
ENST00000480786	ENSG00000160221	0.2527	1.70333	0.0885384	0.830992	GATD3A	-2.86551
ENST00000533727	ENSG00000110497	-0.17495	-1.70299	0.0885966	0.831214	AMBRA1	3.26094
ENST00000455140	ENSG00000127527	-0.296083	-1.70293	0.0885976	0.831214	EPS15L1	-2.21883
ENST00000453402	ENSG00000122882	-0.243341	-1.70303	0.0886001	0.831214	ECD	-2.55414
ENST00000528882	ENSG00000149115	-0.338315	-1.70327	0.0886038	0.831214	TNKS1BP1	-2.49108
ENST00000431232	ENSG00000129925	0.137506	1.70284	0.0886422	0.831477	TMEM8A	4.42616
ENST00000442215	ENSG00000163832	-0.249058	-1.70262	0.0886656	0.831593	ELP6	-1.13266
ENST00000518800	ENSG00000066855	0.233728	1.70263	0.0886753	0.831593	MTFR1	-2.24029
ENST00000581530	ENSG00000161513	-0.223904	-1.7024	0.0887325	0.831871	FDXR	-3.18852
ENST00000377205	ENSG00000173614	-0.103862	-1.70233	0.0887454	0.831871	NMNAT1	4.1517
ENST00000536442	ENSG00000123106	-0.203253	-1.7021	0.0887533	0.831871	CCDC91	-0.542188
ENST00000511095	ENSG00000059145	0.173011	1.70212	0.0887574	0.831871	UNKL	0.914285
ENST00000468925	ENSG00000115524	0.153612	1.70205	0.0887714	0.831871	SF3B1	1.80197
ENST00000404530	ENSG00000162959	-0.111404	-1.70206	0.0887763	0.831871	MEMO1	3.9146
ENST00000599322	ENSG00000105486	-0.299113	-1.70196	0.0887853	0.831871	LIG1	-2.43086
ENST00000463886	ENSG00000100418	-0.10946	-1.70229	0.0887883	0.831871	DESI1	0.48736
ENST00000619742	ENSG00000274602	0.224397	1.70172	0.0888458	0.832149	PI4KAP1	0.614933
ENST00000537388	ENSG00000180537	-0.329863	-1.70174	0.0888484	0.832149	RNF182	0.374461
ENST00000370447	ENSG00000162664	0.0573165	1.70185	0.0888492	0.832149	ZNF326	4.59609
ENST00000361824	ENSG00000143452	-0.22616	-1.70163	0.0888685	0.832224	HORMAD1	0.0631328
ENST00000407585	ENSG00000100266	0.249774	1.70148	0.088878	0.832224	PACSIN2	-0.20348
ENST00000460231	ENSG00000081154	-0.12187	-1.70145	0.0888953	0.832287	PCNP	3.43767
ENST00000597713	ENSG00000105499	0.212117	1.70154	0.0889064	0.832294	PLA2G4C	0.481249
ENST00000376356	ENSG00000185875	-0.495313	-1.70177	0.0889287	0.832308	THNSL1	0.704531
ENST00000524413	ENSG00000185875	0.495313	1.70177	0.0889287	0.832308	THNSL1	-0.0536657
ENST00000476031	ENSG00000203747	0.17455	1.70104	0.0889684	0.832581	FCGR3A	4.87138
ENST00000354232	ENSG00000105379	0.112068	1.70114	0.0889827	0.832618	ETFB	3.96124
ENST00000318008	ENSG00000002834	-0.0640205	-1.70057	0.0890565	0.833158	LASP1	7.8148
ENST00000531632	ENSG00000176148	0.364824	1.70047	0.0890861	0.833158	TCP11L1	-1.20988
ENST00000560031	ENSG00000156958	-0.14647	-1.70031	0.0890887	0.833158	GALK2	1.61903
ENST00000507423	ENSG00000112874	-0.249522	-1.70066	0.0890945	0.833158	NUDT12	-2.63064
ENST00000496166	ENSG00000105851	0.0934237	1.70047	0.089095	0.833158	PIK3CG	6.59773
ENST00000553750	ENSG00000166091	0.293242	1.70036	0.0891148	0.833158	CMTM5	-1.69352
ENST00000492252	ENSG00000110651	0.215719	1.70021	0.0891206	0.833158	CD81	-0.936977
ENST00000535482	ENSG00000089053	0.227108	1.70011	0.0891239	0.833158	ANAPC5	0.633775
ENST00000311893	ENSG00000136003	-0.0620552	-1.70004	0.0891521	0.833324	ISCU	6.46825
ENST00000482439	ENSG00000121749	-0.248754	-1.6999	0.0891713	0.833334	TBC1D15	-0.758334
ENST00000558806	ENSG00000157823	0.198051	1.69987	0.089174	0.833334	AP3S2	-1.99815
ENST00000499879	ENSG00000101109	-0.225278	-1.69979	0.0892073	0.833503	STK4	-1.07883
ENST00000451376	ENSG00000165406	0.223515	1.6996	0.0892487	0.833503	2021-03-08	2.52053
ENST00000381529	ENSG00000198223	0.0927285	1.69936	0.0892695	0.833503	CSF2RA	5.25591
ENST00000503574	ENSG00000109475	-0.123507	-1.69946	0.0892702	0.833503	RPL34	3.57258
ENST00000520417	ENSG00000113558	0.182878	1.69931	0.0892833	0.833503	SKP1	1.29857
ENST00000508609	ENSG00000176783	-0.313736	-1.69918	0.0893081	0.833503	RUFY1	-0.159292
ENST00000564982	ENSG00000132604	-0.175566	-1.69917	0.0893202	0.833503	TERF2	-0.220428
ENST00000417392	ENSG00000073849	0.262494	1.69904	0.089324	0.833503	ST6GAL1	-2.85467
ENST00000482378	ENSG00000182796	0.243722	1.69912	0.0893291	0.833503	TMEM198B	-2.23543
ENST00000531497	ENSG00000183020	-0.387648	-1.69916	0.0893331	0.833503	AP2A2	-1.06481
ENST00000475164	ENSG00000169641	-0.245515	-1.69926	0.0893362	0.833503	LUZP1	-2.3346
ENST00000625463	ENSG00000173575	-0.248912	-1.69892	0.0893442	0.833503	CHD2	-3.0984
ENST00000571378	ENSG00000167978	0.304376	1.69888	0.0893555	0.833503	SRRM2	-2.05836
ENST00000568681	ENSG00000090238	0.168536	1.69891	0.0893597	0.833503	YPEL3	2.93307
ENST00000512643	ENSG00000121892	-0.181068	-1.69891	0.0893644	0.833503	PDS5A	-2.5502
ENST00000490887	ENSG00000115935	0.138467	1.69877	0.089381	0.833503	WIPF1	0.112472
ENST00000643915	ENSG00000065883	-0.223745	-1.69873	0.0893824	0.833503	CDK13	-3.08536
ENST00000422886	ENSG00000065413	-0.117035	-1.69868	0.0894011	0.833503	ANKRD44	2.84307
ENST00000437008	ENSG00000214135	-0.133962	-1.69871	0.0894181	0.833503	AC132008.2	-0.132414
ENST00000369067	ENSG00000163125	-0.110581	-1.69879	0.0894241	0.833503	RPRD2	1.50481
ENST00000393860	ENSG00000108774	0.191084	1.69854	0.089434	0.833503	RAB5C	-2.26565
ENST00000481601	ENSG00000213213	-0.209544	-1.69882	0.0894393	0.833503	CCDC183	-2.76059
ENST00000418100	ENSG00000196081	-0.122751	-1.69878	0.0894472	0.833503	ZNF724	1.66991
ENST00000361910	ENSG00000198960	0.0991275	1.69858	0.0894512	0.833503	ARMCX6	3.13176
ENST00000492766	ENSG00000142599	-0.23894	-1.69831	0.0894661	0.833503	RERE	-1.61611
ENST00000406427	ENSG00000130653	0.230517	1.69848	0.0894689	0.833503	PNPLA7	-0.569373
ENST00000510920	ENSG00000237765	0.320174	1.69828	0.0894738	0.833503	FAM200B	-0.634485
ENST00000611578	ENSG00000106123	-0.269933	-1.69833	0.0894983	0.83352	EPHB6	-2.755
ENST00000528265	ENSG00000118363	-0.193569	-1.6982	0.0894997	0.83352	SPCS2	0.100569
ENST00000530691	ENSG00000133816	-0.0500713	-1.69805	0.089507	0.83352	MICAL2	6.94667
ENST00000518791	ENSG00000170379	0.194138	1.69827	0.0895427	0.833701	TCAF2	-1.44876
ENST00000462723	ENSG00000106399	0.219846	1.69802	0.0895473	0.833701	RPA3	-0.442456
ENST00000596504	ENSG00000105497	0.186702	1.69799	0.0895747	0.833809	ZNF175	-2.39983
ENST00000492164	ENSG00000113845	-0.192823	-1.69782	0.0895846	0.833809	TIMMDC1	0.36724
ENST00000463488	ENSG00000130713	0.219081	1.69772	0.089594	0.833809	EXOSC2	-0.445355
ENST00000512549	ENSG00000108848	0.231878	1.69758	0.0896007	0.833809	LUC7L3	-2.34934
ENST00000540391	ENSG00000177239	-0.295278	-1.69742	0.0896406	0.834084	MAN1B1	-2.97988
ENST00000478459	ENSG00000196411	-0.306106	-1.69735	0.089673	0.834288	EPHB4	-0.880076
ENST00000327134	ENSG00000180370	-0.164661	-1.69752	0.0896857	0.834309	PAK2	7.4646
ENST00000636190	ENSG00000164904	-0.129397	-1.69722	0.0897201	0.834447	ALDH7A1	0.633866
ENST00000447877	ENSG00000197586	0.262442	1.69697	0.0897215	0.834447	ENTPD6	-2.54738
ENST00000433419	ENSG00000154898	-0.119702	-1.69724	0.0897373	0.834497	CCDC144CP	1.89925
ENST00000539196	ENSG00000126749	-0.143138	-1.6967	0.0897967	0.834612	EMG1	0.585893
ENST00000514384	ENSG00000250317	0.247373	1.69682	0.0897968	0.834612	SMIM20	-3.12962
ENST00000348160	ENSG00000168214	-0.179266	-1.69652	0.0898013	0.834612	RBPJ	1.14053
ENST00000410036	ENSG00000173272	0.156386	1.69663	0.0898184	0.834612	MZT2A	0.51484
ENST00000428946	ENSG00000010626	0.212956	1.6965	0.0898436	0.834612	LRRC23	-2.77979
ENST00000616288	ENSG00000275052	-0.0681878	-1.69643	0.0898479	0.834612	PPP4R3B	5.296
ENST00000586988	ENSG00000130816	-0.30676	-1.69627	0.0898503	0.834612	DNMT1	-1.33027
ENST00000583718	ENSG00000131748	0.271467	1.69626	0.0898506	0.834612	STARD3	-2.23538
ENST00000568053	ENSG00000198064	-0.172197	-1.69652	0.0898523	0.834612	NPIPB13	1.39624
ENST00000649435	ENSG00000180398	-0.501148	-1.69622	0.0898653	0.834612	MCFD2	-2.0046
ENST00000642752	ENSG00000112855	0.32079	1.69616	0.0898711	0.834612	HARS2	-2.16648
ENST00000467652	ENSG00000176261	-0.162876	-1.6962	0.089875	0.834612	ZBTB8OS	-2.59233
ENST00000511689	ENSG00000113648	0.126182	1.69604	0.0898914	0.834649	H2AFY	2.39794
ENST00000449165	ENSG00000157617	0.253473	1.69612	0.0898999	0.834649	C2CD2	-0.505207
ENST00000456234	ENSG00000139546	-0.217938	-1.69598	0.0899113	0.834657	TARBP2	-0.491179
ENST00000507875	ENSG00000109572	-0.3948	-1.69593	0.0899248	0.83466	CLCN3	-2.92104
ENST00000465851	ENSG00000196950	0.293155	1.69597	0.0899351	0.83466	SLC39A10	-1.39482
ENST00000485638	ENSG00000137941	0.18617	1.69589	0.0899715	0.83466	TTLL7	-2.47072
ENST00000525995	ENSG00000110321	0.270417	1.69562	0.0899731	0.83466	EIF4G2	-0.379059
ENST00000544223	ENSG00000111727	0.206543	1.69572	0.0899822	0.83466	HCFC2	-2.15622
ENST00000580285	ENSG00000258890	-0.231784	-1.69557	0.0899844	0.83466	CEP95	-2.53945
ENST00000471266	ENSG00000118855	0.446877	1.6955	0.0899973	0.83466	MFSD1	-2.21548
ENST00000529212	ENSG00000139974	-0.206127	-1.69547	0.0900054	0.83466	SLC38A6	-2.0603
ENST00000579590	ENSG00000153944	-0.19446	-1.69546	0.0900056	0.83466	MSI2	-2.12239
ENST00000281142	ENSG00000151466	-0.0752955	-1.69545	0.090022	0.834715	SCLT1	5.62088
ENST00000598321	ENSG00000142347	-0.282514	-1.6952	0.0900497	0.834875	MYO1F	-0.854149
ENST00000627415	ENSG00000280663	-0.20222	-1.69514	0.0900742	0.834988	PCMTD2	-1.61811
ENST00000568684	ENSG00000198373	-0.210363	-1.69503	0.0900827	0.834988	WWP2	-2.21051
ENST00000357555	ENSG00000066468	-0.20657	-1.69484	0.0901375	0.835399	FGFR2	-3.0403
ENST00000521310	ENSG00000189376	0.199286	1.69466	0.0901826	0.835596	C8orf76	-2.25297
ENST00000562768	ENSG00000159579	0.175577	1.69447	0.0902027	0.835596	RSPRY1	-0.119297
ENST00000553674	ENSG00000012963	-0.179812	-1.69499	0.0902076	0.835596	UBR7	-2.70973
ENST00000013070	ENSG00000012963	0.179812	1.69499	0.0902076	0.835596	UBR7	5.11181
ENST00000473860	ENSG00000244687	0.217972	1.69432	0.0902216	0.835596	UBE2V1	-0.4011
ENST00000361162	ENSG00000131051	-0.214275	-1.69427	0.0902216	0.835596	RBM39	-0.116069
ENST00000361557	ENSG00000198961	-0.216423	-1.69451	0.0902346	0.835619	PJA2	3.29677
ENST00000263207	ENSG00000099889	0.236461	1.69444	0.0902474	0.835641	ARVCF	-2.46823
ENST00000554302	ENSG00000166965	-0.214531	-1.69421	0.0902777	0.835824	RCCD1	-1.65518
ENST00000395898	ENSG00000129003	-0.0455125	-1.69391	0.0903061	0.835955	VPS13C	7.98897
ENST00000356786	ENSG00000168071	-0.108448	-1.69383	0.0903229	0.835955	CCDC88B	6.0362
ENST00000482555	ENSG00000165055	0.163195	1.69387	0.0903328	0.835955	METTL2B	1.19133
ENST00000391942	ENSG00000104884	0.25858	1.69384	0.0903336	0.835955	ERCC2	-1.2332
ENST00000590669	ENSG00000105364	0.217318	1.69376	0.0903474	0.835985	MRPL4	-2.62285
ENST00000564415	ENSG00000103051	0.157621	1.6936	0.0903668	0.835985	COG4	2.69906
ENST00000525408	ENSG00000118058	0.237986	1.69353	0.0903683	0.835985	KMT2A	-1.8788
ENST00000480840	ENSG00000131558	-0.202149	-1.693	0.0904687	0.836346	EXOC4	-0.865694
ENST00000437932	ENSG00000163110	0.206265	1.69279	0.0905101	0.836346	PDLIM5	-2.2057
ENST00000402618	ENSG00000125846	-0.219513	-1.69286	0.0905153	0.836346	ZNF133	-1.08701
ENST00000635200	ENSG00000282988	-0.0950833	-1.69314	0.0905166	0.836346	AL031777.3	4.23347
ENST00000636068	ENSG00000184271	-0.209409	-1.69299	0.0905219	0.836346	POU6F1	-1.27998
ENST00000380334	ENSG00000186312	-0.168992	-1.69292	0.0905222	0.836346	CA5BP1	-2.23833
ENST00000547249	ENSG00000111145	0.167131	1.69296	0.0905289	0.836346	ELK3	-0.013992
ENST00000489985	ENSG00000085998	0.140681	1.69295	0.0905304	0.836346	POMGNT1	-0.508771
ENST00000392687	ENSG00000172292	-0.344699	-1.69318	0.0905518	0.836346	CERS6	-1.09958
ENST00000305747	ENSG00000172292	0.344699	1.69318	0.0905518	0.836346	CERS6	5.64967
ENST00000258962	ENSG00000136450	-0.133324	-1.69264	0.0905613	0.836346	SRSF1	4.96213
ENST00000531866	ENSG00000175213	0.17057	1.69272	0.0905737	0.836346	ZNF408	-1.09521
ENST00000507167	ENSG00000168785	0.326285	1.69249	0.0905787	0.836346	TSPAN5	-2.73167
ENST00000569690	ENSG00000184110	-0.331956	-1.69246	0.0905793	0.836346	EIF3C	0.189039
ENST00000211379	ENSG00000204463	-0.37257	-1.69266	0.0905847	0.836346	BAG6	-2.69333
ENST00000597602	ENSG00000104894	0.230007	1.69231	0.0906077	0.836346	CD37	-2.66434
ENST00000464650	ENSG00000143183	0.184623	1.69246	0.09061	0.836346	TMCO1	1.77468
ENST00000333047	ENSG00000164109	-0.206478	-1.69252	0.0906124	0.836346	MAD2L1	-1.15544
ENST00000251074	ENSG00000075188	-0.142394	-1.69229	0.0906239	0.836346	NUP37	1.51864
ENST00000590964	ENSG00000181038	0.214531	1.69218	0.0906358	0.836346	METTL23	0.48931
ENST00000301032	ENSG00000109103	0.091448	1.69207	0.0906762	0.836346	UNC119	4.12747
ENST00000371582	ENSG00000000419	-0.232839	-1.69207	0.0906765	0.836346	DPM1	-1.65385
ENST00000469973	ENSG00000143774	0.14432	1.69175	0.0907016	0.836346	GUK1	2.88281
ENST00000335494	ENSG00000156521	0.213063	1.69198	0.0907153	0.836346	TYSND1	0.0798577
ENST00000551112	ENSG00000139641	0.205494	1.69177	0.0907234	0.836346	ESYT1	-1.71832
ENST00000540210	ENSG00000060339	-0.226874	-1.69166	0.0907285	0.836346	CCAR1	0.650666
ENST00000480757	ENSG00000175066	0.118924	1.69162	0.090752	0.836346	GK5	3.31581
ENST00000460449	ENSG00000100351	0.178815	1.6916	0.0907595	0.836346	GRAP2	-0.605282
ENST00000526067	ENSG00000196914	0.440664	1.6915	0.0907641	0.836346	ARHGEF12	-2.39664
ENST00000472119	ENSG00000169432	-0.231612	-1.6915	0.0907668	0.836346	SCN9A	-2.48186
ENST00000265825	ENSG00000106328	-0.219938	-1.692	0.0907761	0.836346	FSCN3	-2.49681
ENST00000478328	ENSG00000106328	0.219938	1.692	0.0907761	0.836346	FSCN3	-1.77431
ENST00000303469	ENSG00000171806	-0.347519	-1.69171	0.0907888	0.836346	METTL18	-1.73872
ENST00000356537	ENSG00000147419	0.139146	1.69134	0.0908095	0.836346	CCDC25	3.44792
ENST00000541347	ENSG00000168329	0.327896	1.69135	0.0908133	0.836346	CX3CR1	-1.29444
ENST00000455638	ENSG00000186635	-0.105028	-1.69113	0.0908237	0.836346	ARAP1	5.19951
ENST00000274458	ENSG00000145781	-0.296755	-1.69127	0.0908289	0.836346	COMMD10	0.715834
ENST00000610723	ENSG00000134779	0.265351	1.69111	0.0908316	0.836346	TPGS2	-0.562733
ENST00000524248	ENSG00000155506	-0.206038	-1.69105	0.0908509	0.836346	LARP1	-2.33404
ENST00000475955	ENSG00000075223	-0.191466	-1.6911	0.0908511	0.836346	SEMA3C	-2.34986
ENST00000577880	ENSG00000101596	0.141299	1.691	0.0908533	0.836346	SMCHD1	2.06308
ENST00000431261	ENSG00000138614	0.306205	1.691	0.0908633	0.836346	INTS14	-1.83965
ENST00000470827	ENSG00000125037	0.225029	1.69111	0.0908671	0.836346	EMC3	-2.68446
ENST00000454838	ENSG00000177830	0.24226	1.69089	0.0908844	0.836346	CHID1	-0.177026
ENST00000485220	ENSG00000135924	0.288341	1.69078	0.0908987	0.836346	DNAJB2	-2.36791
ENST00000456023	ENSG00000168894	0.156838	1.69092	0.0909048	0.836346	RNF181	-0.46215
ENST00000326775	ENSG00000196652	-0.320473	-1.69098	0.0909067	0.836346	ZKSCAN5	-0.218493
ENST00000411543	ENSG00000063245	0.114125	1.69089	0.0909099	0.836346	EPN1	2.65021
ENST00000489471	ENSG00000119729	0.0864178	1.6907	0.0909378	0.836347	RHOQ	1.63391
ENST00000534987	ENSG00000137497	-0.210022	-1.69052	0.0909388	0.836347	NUMA1	1.3814
ENST00000438015	ENSG00000149554	-0.225051	-1.69068	0.0909414	0.836347	CHEK1	-2.64291
ENST00000371924	ENSG00000138134	-0.0911948	-1.69055	0.0909672	0.836488	STAMBPL1	3.3872
ENST00000515146	ENSG00000135605	0.183971	1.69041	0.0910018	0.836709	TEC	-2.71949
ENST00000461478	ENSG00000239306	-0.216458	-1.69023	0.0910215	0.836709	RBM14	-2.12213
ENST00000339145	ENSG00000126709	0.462968	1.69048	0.0910237	0.836709	IFI6	-0.974138
ENST00000592629	ENSG00000132478	0.224018	1.6902	0.0910332	0.836709	UNK	-2.59057
ENST00000374145	ENSG00000060642	0.122139	1.6901	0.0910604	0.836769	PIGV	3.09324
ENST00000512565	ENSG00000013561	-0.316404	-1.68994	0.0910607	0.836769	RNF14	-0.234936
ENST00000271715	ENSG00000143442	0.195461	1.68973	0.0910957	0.836995	POGZ	1.86467
ENST00000479681	ENSG00000143390	0.235996	1.68963	0.0911246	0.837086	RFX5	-2.13005
ENST00000526115	ENSG00000205531	-0.201096	-1.68955	0.0911311	0.837086	NAP1L4	2.84451
ENST00000441293	ENSG00000072134	-0.252215	-1.68963	0.091137	0.837086	EPN2	-1.65794
ENST00000288757	ENSG00000157895	0.125	1.68961	0.0911553	0.837157	C12orf43	2.10743
ENST00000304813	ENSG00000238105	0.179738	1.68916	0.0912255	0.837698	GOLGA2P5	-1.18806
ENST00000399349	ENSG00000205726	0.259072	1.68905	0.0912352	0.837698	ITSN1	-0.429897
ENST00000557751	ENSG00000100612	0.181564	1.68902	0.0912529	0.837721	DHRS7	-2.129
ENST00000404249	ENSG00000008128	0.195424	1.68885	0.0912606	0.837721	CDK11A	0.792779
ENST00000532166	ENSG00000133816	0.143087	1.68866	0.0912931	0.837721	MICAL2	1.69212
ENST00000507728	ENSG00000169762	0.150702	1.68864	0.0913052	0.837721	TAPT1	0.387881
ENST00000488349	ENSG00000144306	-0.239033	-1.68855	0.0913318	0.837721	SCRN3	-1.57912
ENST00000582885	ENSG00000176155	-0.173738	-1.68841	0.0913551	0.837721	CCDC57	0.464693
ENST00000596814	ENSG00000105053	-0.221236	-1.68832	0.0913617	0.837721	VRK3	-0.190663
ENST00000549872	ENSG00000111666	0.185531	1.68838	0.0913674	0.837721	CHPT1	0.779932
ENST00000226230	ENSG00000109084	0.357384	1.6889	0.0913697	0.837721	TMEM97	0.235781
ENST00000336687	ENSG00000109084	-0.357384	-1.6889	0.0913697	0.837721	TMEM97	-1.49692
ENST00000489745	ENSG00000231737	-0.127759	-1.68846	0.091388	0.837721	PPP1R10	0.366077
ENST00000504115	ENSG00000134480	0.237566	1.68803	0.091428	0.837721	CCNH	-1.38756
ENST00000620195	ENSG00000170100	0.113686	1.68814	0.0914287	0.837721	ZNF778	4.13651
ENST00000473021	ENSG00000185624	0.223853	1.6879	0.0914449	0.837721	P4HB	0.495647
ENST00000471758	ENSG00000169188	0.174763	1.6885	0.0914462	0.837721	APEX2	-2.13013
ENST00000374987	ENSG00000169188	-0.174763	-1.6885	0.0914462	0.837721	APEX2	3.18337
ENST00000429877	ENSG00000126012	-0.347646	-1.68789	0.0914506	0.837721	KDM5C	-1.41668
ENST00000447558	ENSG00000135968	-0.325183	-1.68787	0.0914564	0.837721	GCC2	-2.07384
ENST00000483191	ENSG00000143222	0.175839	1.68799	0.0914568	0.837721	UFC1	-1.72257
ENST00000423777	ENSG00000169136	0.177079	1.68819	0.0914622	0.837721	ATF5	0.803474
ENST00000357198	ENSG00000146094	-0.23739	-1.68788	0.0914636	0.837721	DOK3	0.342776
ENST00000482979	ENSG00000106261	-0.148353	-1.68788	0.0914774	0.837721	ZKSCAN1	2.891
ENST00000511473	ENSG00000204628	-0.0628719	-1.68767	0.0914836	0.837721	RACK1	6.66022
ENST00000282488	ENSG00000152601	0.128324	1.68765	0.0914893	0.837721	MBNL1	4.65719
ENST00000590110	ENSG00000141994	0.23542	1.68774	0.091504	0.837759	DUS3L	-3.11023
ENST00000492989	ENSG00000121774	-0.231344	-1.68766	0.0915409	0.838001	KHDRBS1	-1.6163
ENST00000296414	ENSG00000070190	-0.0428244	-1.68746	0.0915796	0.838219	DAPP1	6.25132
ENST00000542691	ENSG00000129636	-0.225201	-1.68722	0.0915857	0.838219	ITFG1	-2.31696
ENST00000444166	ENSG00000173163	0.2771	1.68688	0.0916693	0.838853	COMMD1	-1.77245
ENST00000427476	ENSG00000105443	-0.223798	-1.6867	0.0916876	0.838853	CYTH2	-3.29617
ENST00000455060	ENSG00000143393	-0.312963	-1.68668	0.0916912	0.838853	PI4KB	-1.966
ENST00000594108	ENSG00000099326	-0.182444	-1.68674	0.091697	0.838853	MZF1	0.396958
ENST00000261845	ENSG00000069956	0.113816	1.68668	0.09173	0.839058	MAPK6	4.86806
ENST00000444029	ENSG00000188677	0.253604	1.68644	0.0917554	0.839105	PARVB	-1.84779
ENST00000296091	ENSG00000196653	0.391651	1.68658	0.0917707	0.839105	ZNF502	-0.777631
ENST00000306721	ENSG00000144354	0.291287	1.68641	0.0917822	0.839105	CDCA7	-2.35734
ENST00000343625	ENSG00000105122	-0.0846216	-1.68641	0.0917826	0.839105	RASAL3	4.96581
ENST00000557314	ENSG00000129566	-0.186811	-1.68621	0.0917877	0.839105	TEP1	1.40285
ENST00000431029	ENSG00000058091	0.127601	1.68595	0.0918283	0.839332	CDK14	1.57685
ENST00000559597	ENSG00000089902	-0.151963	-1.68609	0.0918431	0.839332	RCOR1	-0.449127
ENST00000592771	ENSG00000031823	0.290562	1.6858	0.0918476	0.839332	RANBP3	-1.64833
ENST00000542700	ENSG00000254505	-0.28178	-1.68582	0.0918592	0.839332	CHMP4A	-1.56939
ENST00000462655	ENSG00000178199	0.125621	1.68591	0.091865	0.839332	ZC3H12D	1.56041
ENST00000407148	ENSG00000100109	-0.223075	-1.68566	0.0918808	0.839351	TFIP11	2.54403
ENST00000451923	ENSG00000080561	-0.293482	-1.68583	0.0918933	0.839351	MID2	-1.88488
ENST00000487976	ENSG00000197816	-0.209154	-1.68563	0.0919113	0.839351	CCDC180	-3.01063
ENST00000263955	ENSG00000081320	0.0713978	1.68567	0.0919117	0.839351	STK17B	9.42426
ENST00000452676	ENSG00000197937	-0.151594	-1.68556	0.0919233	0.839351	ZNF347	2.22531
ENST00000587259	ENSG00000062716	-0.0697308	-1.68539	0.0919301	0.839351	VMP1	4.41682
ENST00000430606	ENSG00000111554	-0.187691	-1.6853	0.0919546	0.839372	MDM1	0.977072
ENST00000538290	ENSG00000117090	0.159612	1.68561	0.0919587	0.839372	SLAMF1	-0.444228
ENST00000533827	ENSG00000149823	0.265098	1.68523	0.0919649	0.839372	VPS51	-2.39022
ENST00000564383	ENSG00000128731	0.190507	1.68516	0.0919863	0.839372	HERC2	-1.52132
ENST00000536602	ENSG00000176871	-0.19416	-1.6852	0.0919871	0.839372	WSB2	-1.39889
ENST00000378781	ENSG00000102445	0.267855	1.68506	0.0919997	0.839372	RUBCNL	1.77415
ENST00000409203	ENSG00000163535	-0.171154	-1.68536	0.092006	0.839372	SGO2	-2.39017
ENST00000627585	ENSG00000064419	-0.197852	-1.68505	0.0920316	0.839501	TNPO3	3.47836
ENST00000484995	ENSG00000138459	-0.178329	-1.68491	0.0920438	0.839501	SLC35A5	-1.97726
ENST00000407464	ENSG00000169635	-0.401236	-1.68512	0.0920517	0.839501	HIC2	1.30633
ENST00000648748	ENSG00000114861	-0.121772	-1.68441	0.0921079	0.839918	FOXP1	2.02051
ENST00000378784	ENSG00000102445	-0.397462	-1.68442	0.0921215	0.839946	RUBCNL	-0.0997873
ENST00000547015	ENSG00000065357	0.266181	1.68426	0.0921389	0.840009	DGKA	-0.419418
ENST00000546859	ENSG00000166226	-0.225863	-1.68427	0.092151	0.840023	CCT2	-1.77404
ENST00000420320	ENSG00000225589	-0.220601	-1.68436	0.0921643	0.840049	MDC1	-2.79184
ENST00000418713	ENSG00000156990	-0.195526	-1.68415	0.0921751	0.840051	RPUSD3	-2.82008
ENST00000338179	ENSG00000143815	-0.23555	-1.68403	0.092208	0.840174	LBR	-1.81951
ENST00000395609	ENSG00000196502	0.311954	1.68397	0.0922134	0.840174	SULT1A1	-1.57463
ENST00000286298	ENSG00000155850	0.128877	1.68442	0.0922306	0.840174	SLC26A2	5.3379
ENST00000433184	ENSG00000155850	-0.128877	-1.68442	0.0922306	0.840174	SLC26A2	-2.26889
ENST00000371145	ENSG00000101972	-0.0870548	-1.68366	0.0922651	0.840227	STAG2	5.75915
ENST00000289032	ENSG00000196597	-0.306191	-1.68377	0.0922786	0.840227	ZNF782	-2.02501
ENST00000626725	ENSG00000117697	0.134854	1.6837	0.0922842	0.840227	NSL1	0.464526
ENST00000611553	ENSG00000215126	0.146072	1.68357	0.0922936	0.840227	CBWD6	1.81071
ENST00000555386	ENSG00000080815	0.191485	1.68339	0.0923166	0.840227	PSEN1	-0.71163
ENST00000429541	ENSG00000005801	-0.129465	-1.68341	0.0923177	0.840227	ZNF195	1.84327
ENST00000326225	ENSG00000153207	-0.318607	-1.68348	0.0923204	0.840227	AHCTF1	-0.16248
ENST00000519469	ENSG00000164754	-0.115387	-1.68341	0.092328	0.840227	RAD21	0.845419
ENST00000528078	ENSG00000117280	-0.2705	-1.6834	0.0923311	0.840227	RAB29	-0.507973
ENST00000536188	ENSG00000134545	-0.244434	-1.68339	0.0923516	0.840265	KLRC1	-2.48851
ENST00000518017	ENSG00000130227	0.159876	1.68313	0.0923793	0.840265	XPO7	2.42409
ENST00000621774	ENSG00000103202	-0.265242	-1.68315	0.0923837	0.840265	NME4	-1.9465
ENST00000299167	ENSG00000102893	-0.0558763	-1.68304	0.0923847	0.840265	PHKB	4.76406
ENST00000161559	ENSG00000079385	0.253559	1.68301	0.0923974	0.840265	CEACAM1	-0.218323
ENST00000487901	ENSG00000174500	0.202593	1.6831	0.0923985	0.840265	GCSAM	0.114522
ENST00000392339	ENSG00000141526	0.159144	1.68287	0.0924157	0.840327	SLC16A3	2.75371
ENST00000392784	ENSG00000135093	-0.23385	-1.68296	0.0924268	0.840331	USP30	-2.63803
ENST00000340607	ENSG00000148344	-0.317005	-1.68323	0.0924605	0.840447	PTGES	-1.61178
ENST00000481476	ENSG00000148344	0.317005	1.68323	0.0924605	0.840447	PTGES	-1.98149
ENST00000576629	ENSG00000238083	-0.207094	-1.68287	0.0924871	0.840593	LRRC37A2	1.57276
ENST00000534108	ENSG00000197165	-0.263526	-1.68281	0.0925421	0.840846	SULT1A2	-2.62055
ENST00000533150	ENSG00000197165	0.263526	1.68281	0.0925421	0.840846	SULT1A2	-0.8613
ENST00000373731	ENSG00000112078	-0.0957826	-1.68225	0.0925467	0.840846	KCTD20	7.32108
ENST00000547211	ENSG00000089157	-0.254317	-1.68215	0.092557	0.840846	RPLP0	-0.256728
ENST00000372988	ENSG00000112576	-0.248326	-1.68205	0.092573	0.840865	CCND3	-0.583539
ENST00000618502	ENSG00000275744	0.171021	1.68208	0.0925868	0.840865	SLC2A11	0.533691
ENST00000299402	ENSG00000166313	-0.150043	-1.68198	0.0925907	0.840865	APBB1	1.33047
ENST00000507756	ENSG00000204628	-0.296068	-1.68187	0.0926022	0.840873	RACK1	-0.363157
ENST00000284273	ENSG00000154127	-0.0746354	-1.68179	0.092643	0.841119	UBASH3B	5.37188
ENST00000369644	ENSG00000155363	-0.323502	-1.68168	0.0926552	0.841119	MOV10	-1.72925
ENST00000485329	ENSG00000146535	0.273218	1.68175	0.0926608	0.841119	GNA12	-2.01801
ENST00000485769	ENSG00000185630	-0.235964	-1.68135	0.0927145	0.841284	PBX1	-0.18468
ENST00000538969	ENSG00000135218	-0.300141	-1.68132	0.0927156	0.841284	CD36	-2.46636
ENST00000495807	ENSG00000204386	0.221165	1.68154	0.0927227	0.841284	NEU1	1.36127
ENST00000252207	ENSG00000137185	0.232245	1.68142	0.0927245	0.841284	ZSCAN9	-3.08661
ENST00000645073	ENSG00000196312	-0.143637	-1.68135	0.0927322	0.841284	MFSD14C	-3.14836
ENST00000287701	ENSG00000147421	0.136617	1.68113	0.0927572	0.841284	HMBOX1	1.72454
ENST00000420936	ENSG00000166333	-0.131348	-1.68113	0.0927589	0.841284	ILK	3.62111
ENST00000476682	ENSG00000074416	0.20726	1.68122	0.0927632	0.841284	MGLL	1.05617
ENST00000399302	ENSG00000060749	-0.180717	-1.68116	0.0927841	0.841377	QSER1	5.68718
ENST00000354868	ENSG00000152942	-0.316145	-1.68098	0.0927966	0.841395	RAD17	-2.65809
ENST00000433855	ENSG00000130035	0.213992	1.68108	0.0928785	0.841828	GALNT8	0.221874
ENST00000252318	ENSG00000130035	-0.213992	-1.68108	0.0928785	0.841828	GALNT8	0.378537
ENST00000644483	ENSG00000116906	-0.160449	-1.68059	0.0928867	0.841828	GNPAT	1.41051
ENST00000354665	ENSG00000101191	0.187931	1.68048	0.0929009	0.841828	DIDO1	5.30555
ENST00000381192	ENSG00000002586	-0.0659643	-1.68037	0.092908	0.841828	CD99	5.97393
ENST00000396535	ENSG00000185634	-0.113359	-1.68078	0.0929354	0.841828	SHC4	0.709595
ENST00000559289	ENSG00000185634	0.113359	1.68078	0.0929354	0.841828	SHC4	1.82807
ENST00000507029	ENSG00000164253	-0.188015	-1.68018	0.0929456	0.841828	WDR41	-2.74924
ENST00000380742	ENSG00000205571	0.226543	1.68009	0.0929771	0.841828	SMN2	-3.30954
ENST00000468703	ENSG00000115464	-0.197623	-1.67997	0.0929783	0.841828	USP34	-2.11668
ENST00000239666	ENSG00000120509	0.1314	1.68034	0.0929791	0.841828	PDZD11	2.27691
ENST00000397035	ENSG00000074370	-0.244949	-1.67984	0.0930106	0.841828	ATP2A3	-2.96192
ENST00000402291	ENSG00000162929	0.159751	1.67981	0.0930271	0.841828	KIAA1841	1.92497
ENST00000553578	ENSG00000072042	0.0850481	1.67984	0.0930317	0.841828	RDH11	3.30637
ENST00000471700	ENSG00000100911	-0.311791	-1.67969	0.0930386	0.841828	PSME2	-2.24263
ENST00000366928	ENSG00000143353	-0.18067	-1.67955	0.0930691	0.841828	LYPLAL1	1.03902
ENST00000261332	ENSG00000172466	0.119433	1.67958	0.0930913	0.841828	ZNF24	4.23561
ENST00000518532	ENSG00000104695	-0.170123	-1.67951	0.0931045	0.841828	PPP2CB	-1.6499
ENST00000323668	ENSG00000070814	-0.272882	-1.67929	0.093111	0.841828	TCOF1	-2.48586
ENST00000579855	ENSG00000072210	-0.198147	-1.67929	0.0931149	0.841828	ALDH3A2	0.20191
ENST00000541970	ENSG00000071994	0.163382	1.67932	0.0931154	0.841828	PDCD2	2.06569
ENST00000264346	ENSG00000138642	-0.0996096	-1.67937	0.0931182	0.841828	HERC6	4.51779
ENST00000336139	ENSG00000166261	-0.170268	-1.67933	0.093131	0.841828	ZNF202	2.76056
ENST00000509385	ENSG00000141232	-0.196224	-1.67951	0.0931403	0.841828	TOB1	-2.49668
ENST00000483887	ENSG00000186283	0.165328	1.67928	0.0931415	0.841828	TOR3A	-0.779115
ENST00000333486	ENSG00000182179	-0.0669624	-1.67914	0.0931494	0.841828	UBA7	5.98244
ENST00000611151	ENSG00000099246	-0.251462	-1.67911	0.0931595	0.841828	RAB18	-3.19581
ENST00000592814	ENSG00000104907	-0.274948	-1.67909	0.0931673	0.841828	TRMT1	-2.84522
ENST00000594797	ENSG00000229833	0.109026	1.67934	0.0931736	0.841828	PET100	2.05157
ENST00000280557	ENSG00000139726	-0.0646339	-1.67933	0.0931744	0.841828	DENR	5.30215
ENST00000469074	ENSG00000143319	-0.149621	-1.67909	0.0931863	0.841828	ISG20L2	0.877272
ENST00000341084	ENSG00000034677	-0.0553322	-1.67889	0.0931971	0.841828	RNF19A	6.20969
ENST00000537997	ENSG00000022840	0.260751	1.67883	0.0931974	0.841828	RNF10	0.744988
ENST00000372047	ENSG00000160271	-0.372107	-1.67886	0.0932027	0.841828	RALGDS	-2.13079
ENST00000308440	ENSG00000172932	-0.209905	-1.6787	0.0932271	0.841914	ANKRD13D	1.27772
ENST00000560707	ENSG00000121297	0.15552	1.679	0.0932385	0.841914	TSHZ3	-0.679407
ENST00000553945	ENSG00000119638	-0.238972	-1.67858	0.0932587	0.841914	NEK9	-0.819649
ENST00000301831	ENSG00000168038	-0.0734128	-1.67858	0.0932704	0.841914	ULK4	4.92485
ENST00000482621	ENSG00000221978	-0.209852	-1.67834	0.0932967	0.841914	CCNL2	-0.369466
ENST00000646025	ENSG00000057663	0.17099	1.67843	0.0932967	0.841914	ATG5	2.36086
ENST00000273853	ENSG00000145241	0.0754792	1.67829	0.0933275	0.841914	CENPC	5.63799
ENST00000244709	ENSG00000124731	0.0568308	1.67827	0.093332	0.841914	TREM1	6.89654
ENST00000381295	ENSG00000090989	-0.0801006	-1.67821	0.0933383	0.841914	EXOC1	4.57462
ENST00000598463	ENSG00000167747	-0.268979	-1.67825	0.093341	0.841914	C19orf48	-0.511856
ENST00000536549	ENSG00000177981	-0.240422	-1.67813	0.093342	0.841914	ASB8	-1.41147
ENST00000555179	ENSG00000054983	-0.179147	-1.67801	0.0933647	0.841914	GALC	-1.45859
ENST00000577287	ENSG00000150637	0.15933	1.67791	0.0933965	0.841914	CD226	0.714255
ENST00000528656	ENSG00000167323	-0.217531	-1.67774	0.0934134	0.841914	STIM1	-1.52067
ENST00000486283	ENSG00000186591	0.14912	1.67765	0.0934452	0.841914	UBE2H	2.09954
ENST00000546314	ENSG00000214530	0.230722	1.67765	0.0934476	0.841914	STARD10	-2.9277
ENST00000376327	ENSG00000102007	-0.143595	-1.67809	0.0934598	0.841914	PLP2	5.67809
ENST00000376322	ENSG00000102007	0.143595	1.67809	0.0934598	0.841914	PLP2	1.21484
ENST00000441655	ENSG00000240370	-0.211353	-1.67775	0.0934618	0.841914	RPL13P5	-2.51223
ENST00000563992	ENSG00000183044	0.128752	1.67762	0.0934641	0.841914	ABAT	1.47002
ENST00000444517	ENSG00000159147	0.247187	1.67751	0.0934801	0.841914	DONSON	-3.06154
ENST00000444778	ENSG00000100297	0.234751	1.67743	0.0934879	0.841914	MCM5	-0.805864
ENST00000535387	ENSG00000198000	0.263468	1.67733	0.0934925	0.841914	NOL8	-1.10554
ENST00000531616	ENSG00000196914	0.296101	1.67732	0.0935037	0.841914	ARHGEF12	1.21646
ENST00000314218	ENSG00000181004	-0.275472	-1.67786	0.0935056	0.841914	BBS12	2.23778
ENST00000542236	ENSG00000181004	0.275472	1.67786	0.0935056	0.841914	BBS12	-2.58978
ENST00000443271	ENSG00000110675	0.289912	1.67785	0.0935074	0.841914	ELMOD1	-1.36971
ENST00000265840	ENSG00000110675	-0.289912	-1.67785	0.0935074	0.841914	ELMOD1	-2.35532
ENST00000483281	ENSG00000204231	-0.330522	-1.67719	0.0935586	0.842281	RXRB	-3.20931
ENST00000472349	ENSG00000188313	-0.272727	-1.67682	0.0935925	0.84248	PLSCR1	-2.46559
ENST00000548476	ENSG00000008517	0.236807	1.67676	0.0936019	0.84248	IL32	-0.237135
ENST00000645471	ENSG00000167460	0.196646	1.67662	0.0936324	0.842625	TPM4	0.835656
ENST00000242729	ENSG00000123096	-0.202993	-1.67684	0.0936391	0.842625	SSPN	-2.58981
ENST00000466479	ENSG00000146731	-0.15526	-1.67652	0.0936655	0.842627	CCT6A	0.838263
ENST00000263980	ENSG00000090020	0.214242	1.67679	0.0936706	0.842627	SLC9A1	0.920958
ENST00000436226	ENSG00000163516	-0.285137	-1.6764	0.0936764	0.842627	ANKZF1	-2.16067
ENST00000583028	ENSG00000178607	0.137386	1.67642	0.0936881	0.842627	ERN1	0.441161
ENST00000414281	ENSG00000131236	-0.169784	-1.67628	0.0936976	0.842627	CAP1	1.16639
ENST00000393134	ENSG00000119950	-0.297987	-1.67624	0.0937201	0.842627	MXI1	0.228195
ENST00000477126	ENSG00000169964	0.178056	1.67662	0.0937474	0.842627	TMEM42	3.56295
ENST00000302392	ENSG00000169964	-0.178056	-1.67662	0.0937474	0.842627	TMEM42	0.660044
ENST00000469867	ENSG00000219626	-0.094203	-1.67608	0.0937556	0.842627	FAM228B	6.66712
ENST00000619387	ENSG00000275700	-0.0692849	-1.67607	0.0937679	0.842627	AATF	5.84318
ENST00000648346	ENSG00000086504	0.265166	1.67602	0.0937679	0.842627	MRPL28	-0.351908
ENST00000634878	ENSG00000136143	0.26487	1.67585	0.0937831	0.842627	SUCLA2	-2.02744
ENST00000379460	ENSG00000088826	0.305782	1.67591	0.0937883	0.842627	SMOX	-3.26097
ENST00000519194	ENSG00000155506	0.178024	1.67583	0.0937956	0.842627	LARP1	0.126892
ENST00000394524	ENSG00000145349	0.119642	1.67582	0.0937976	0.842627	CAMK2D	4.06384
ENST00000358971	ENSG00000109618	-0.237241	-1.67585	0.0938114	0.842657	SEPSECS	-1.40344
ENST00000396997	ENSG00000129535	0.242245	1.676	0.0938256	0.842668	NRL	-1.84327
ENST00000394818	ENSG00000149503	0.238565	1.67574	0.0938337	0.842668	INCENP	0.521808
ENST00000565400	ENSG00000197943	0.109513	1.67555	0.0938454	0.842677	PLCG2	0.287656
ENST00000266041	ENSG00000055955	0.1955	1.67545	0.0938741	0.84273	ITIH4	0.606632
ENST00000267396	ENSG00000139890	0.172248	1.67586	0.0938966	0.84273	REM2	2.87412
ENST00000536884	ENSG00000139890	-0.172248	-1.67586	0.0938966	0.84273	REM2	-1.91596
ENST00000261318	ENSG00000111412	0.111474	1.6755	0.0939017	0.84273	C12orf49	5.5393
ENST00000469765	ENSG00000182866	0.219901	1.67526	0.0939061	0.84273	LCK	0.07383
ENST00000444851	ENSG00000126870	0.172866	1.67543	0.0939145	0.84273	WDR60	-3.15677
ENST00000316985	ENSG00000147548	-0.0531868	-1.67515	0.093929	0.842765	NSD3	6.16138
ENST00000263368	ENSG00000090013	-0.155434	-1.67517	0.0939441	0.842796	BLVRB	7.58121
ENST00000471694	ENSG00000196776	0.0563474	1.67512	0.0939535	0.842796	CD47	7.36202
ENST00000577767	ENSG00000125445	-0.199162	-1.67511	0.093966	0.842813	MRPS7	-0.0105856
ENST00000376667	ENSG00000116670	0.204058	1.67493	0.0939926	0.842957	MAD2L2	-3.01793
ENST00000258149	ENSG00000135679	0.061694	1.67445	0.0940578	0.843233	MDM2	7.2567
ENST00000258443	ENSG00000135960	0.255735	1.67467	0.0940872	0.843233	EDAR	1.22928
ENST00000619541	ENSG00000275066	-0.224261	-1.67429	0.0940934	0.843233	SYNRG	1.45348
ENST00000261963	ENSG00000126217	-0.204103	-1.67429	0.0940975	0.843233	MCF2L	-2.5714
ENST00000482579	ENSG00000198715	0.239875	1.67427	0.0940995	0.843233	GLMP	-2.34123
ENST00000445177	ENSG00000160584	-0.0771576	-1.67426	0.0941008	0.843233	SIK3	4.87391
ENST00000367964	ENSG00000162747	-0.247773	-1.67428	0.094104	0.843233	FCGR3B	3.6657
ENST00000615484	ENSG00000197863	0.255677	1.67438	0.0941078	0.843233	ZNF790	-1.32314
ENST00000489941	ENSG00000136153	-0.218694	-1.67405	0.0941352	0.843384	LMO7	-2.86884
ENST00000552618	ENSG00000133687	0.285888	1.67413	0.0941489	0.843412	TMTC1	-2.63701
ENST00000472114	ENSG00000131788	0.241613	1.67406	0.0941712	0.843517	PIAS3	0.505246
ENST00000425756	ENSG00000071051	0.301742	1.67388	0.0941977	0.84366	NCK2	-1.47707
ENST00000381346	ENSG00000072042	-0.0722972	-1.67382	0.0942092	0.843668	RDH11	5.46015
ENST00000417536	ENSG00000100092	-0.262644	-1.67357	0.0942439	0.843847	SH3BP1	-0.889697
ENST00000601332	ENSG00000161558	-0.217479	-1.67354	0.0942575	0.843847	TMEM143	-2.45302
ENST00000630821	ENSG00000117394	0.16836	1.67353	0.0942608	0.843847	SLC2A1	0.475585
ENST00000518258	ENSG00000156170	-0.196266	-1.67329	0.0942867	0.843865	NDUFAF6	-0.879133
ENST00000614944	ENSG00000160695	0.0923948	1.67341	0.09429	0.843865	VPS11	3.14741
ENST00000309902	ENSG00000215421	-0.214786	-1.67336	0.0942945	0.843865	ZNF407	-2.44069
ENST00000509571	ENSG00000163319	-0.164332	-1.67326	0.094313	0.843905	MRPS18C	-1.94286
ENST00000530388	ENSG00000196914	0.363141	1.67314	0.0943243	0.843905	ARHGEF12	0.296566
ENST00000494547	ENSG00000137413	-0.101065	-1.67304	0.0943448	0.843905	TAF8	2.71556
ENST00000630662	ENSG00000072210	0.298252	1.6729	0.094365	0.843905	ALDH3A2	-2.75553
ENST00000544914	ENSG00000181666	-0.252982	-1.67281	0.0943808	0.843905	HKR1	-2.03676
ENST00000616282	ENSG00000277177	0.436427	1.67297	0.094385	0.843905	LILRA6	-0.714279
ENST00000619299	ENSG00000273559	0.259937	1.67289	0.0943933	0.843905	CWC25	-0.490571
ENST00000399334	ENSG00000103995	0.319897	1.67288	0.094394	0.843905	CEP152	-1.31085
ENST00000556196	ENSG00000197535	-0.110423	-1.67273	0.094403	0.843905	MYO5A	3.64063
ENST00000380617	ENSG00000102781	-0.181535	-1.67303	0.094409	0.843905	KATNAL1	0.247204
ENST00000476400	ENSG00000154305	0.195543	1.67266	0.0944152	0.843905	MIA3	-0.0330876
ENST00000303142	ENSG00000171984	0.110864	1.67278	0.0944363	0.843999	SHLD1	1.83531
ENST00000507562	ENSG00000164284	-0.31299	-1.67272	0.0944469	0.843999	GRPEL2	1.40411
ENST00000383045	ENSG00000184702	-0.21509	-1.67238	0.0944824	0.844106	2021-09-05	-1.23431
ENST00000478463	ENSG00000142687	0.181625	1.67228	0.0944851	0.844106	KIAA0319L	-0.426318
ENST00000436624	ENSG00000196653	-0.404565	-1.6725	0.0945125	0.844106	ZNF502	-1.49757
ENST00000443736	ENSG00000106608	-0.302463	-1.67224	0.094514	0.844106	URGCP	-1.82414
ENST00000567589	ENSG00000140983	0.226128	1.67213	0.0945172	0.844106	RHOT2	-2.74803
ENST00000611596	ENSG00000275867	0.277065	1.67213	0.0945252	0.844106	KANSL1	-2.13208
ENST00000631007	ENSG00000274935	0.464685	1.6724	0.0945329	0.844106	LILRA1	0.176507
ENST00000358655	ENSG00000140105	-0.0694081	-1.67185	0.0945644	0.844212	WARS	6.23919
ENST00000463212	ENSG00000187961	-0.220575	-1.67206	0.0945658	0.844212	KLHL17	-1.70905
ENST00000310190	ENSG00000173992	0.311448	1.67192	0.0945782	0.844228	CCS	-1.26867
ENST00000491737	ENSG00000125676	-0.361007	-1.67173	0.0945946	0.844261	THOC2	-1.16114
ENST00000559450	ENSG00000090661	-0.213921	-1.67165	0.094614	0.844261	CERS4	0.0800199
ENST00000422838	ENSG00000100401	0.227037	1.6718	0.0946159	0.844261	RANGAP1	-0.0221194
ENST00000448525	ENSG00000103249	-0.308364	-1.67159	0.0946308	0.844261	CLCN7	-1.75676
ENST00000351500	ENSG00000123349	-0.11518	-1.67154	0.0946348	0.844261	PFDN5	2.8253
ENST00000374737	ENSG00000155659	0.223254	1.67152	0.0946844	0.844356	VSIG4	0.362212
ENST00000435907	ENSG00000182022	0.150525	1.6715	0.0946876	0.844356	CHST15	6.08324
ENST00000528402	ENSG00000093144	-0.22144	-1.67123	0.0946909	0.844356	ECHDC1	-2.09625
ENST00000278671	ENSG00000149357	-0.0558002	-1.67128	0.0947034	0.844356	LAMTOR1	6.09688
ENST00000254182	ENSG00000121417	0.367414	1.67115	0.0947164	0.844356	ZNF211	-2.7668
ENST00000260605	ENSG00000138036	-0.203482	-1.67131	0.0947266	0.844356	DYNC2LI1	-2.40357
ENST00000487389	ENSG00000188313	0.230669	1.67105	0.0947278	0.844356	PLSCR1	0.203045
ENST00000414241	ENSG00000162521	-0.247796	-1.671	0.0947415	0.844356	RBBP4	-2.37533
ENST00000521688	ENSG00000120533	0.165387	1.67101	0.0947428	0.844356	ENY2	1.60223
ENST00000318037	ENSG00000163961	-0.22525	-1.67146	0.0947617	0.844356	RNF168	5.99066
ENST00000437070	ENSG00000163961	0.22525	1.67146	0.0947617	0.844356	RNF168	0.389082
ENST00000621511	ENSG00000277140	-0.0631285	-1.67063	0.094816	0.844548	MARF1	7.57198
ENST00000361066	ENSG00000134202	-0.203741	-1.67094	0.0948216	0.844548	GSTM3	-2.95099
ENST00000505277	ENSG00000145246	-0.185158	-1.6707	0.0948239	0.844548	ATP10D	-1.8371
ENST00000520738	ENSG00000158941	-0.264059	-1.67058	0.094829	0.844548	CCAR2	0.374388
ENST00000503128	ENSG00000109685	0.270589	1.67051	0.0948362	0.844548	NSD2	-3.07644
ENST00000375242	ENSG00000081377	0.259437	1.67046	0.0948539	0.8446	CDC14B	-0.538131
ENST00000485090	ENSG00000011454	0.202197	1.67039	0.0948632	0.8446	RABGAP1	-2.34223
ENST00000414734	ENSG00000214706	0.244152	1.67037	0.0948789	0.844618	IFRD2	-2.30503
ENST00000573887	ENSG00000262795	-0.108488	-1.67034	0.0949042	0.844618	IFNGR2	4.34395
ENST00000268483	ENSG00000140830	-0.0935537	-1.67033	0.0949062	0.844618	TXNL4B	4.09441
ENST00000588337	ENSG00000127663	0.22647	1.67018	0.0949075	0.844618	KDM4B	-2.52858
ENST00000533680	ENSG00000205339	-0.201761	-1.67016	0.0949408	0.844821	IPO7	-1.29067
ENST00000317643	ENSG00000168995	-0.143051	-1.67008	0.0949694	0.844981	SIGLEC7	3.71996
ENST00000647849	ENSG00000164823	-0.46782	-1.66988	0.0950087	0.845149	OSGIN2	-1.61216
ENST00000627968	ENSG00000095951	-0.229244	-1.66958	0.0950352	0.845149	HIVEP1	0.410659
ENST00000261037	ENSG00000144810	-0.139055	-1.67007	0.095037	0.845149	COL8A1	-2.51063
ENST00000463753	ENSG00000144810	0.139055	1.67007	0.095037	0.845149	COL8A1	3.27812
ENST00000481365	ENSG00000131100	0.208131	1.66953	0.0950412	0.845149	ATP6V1E1	-1.07882
ENST00000253003	ENSG00000130706	0.214234	1.66948	0.0950741	0.845347	ADRM1	3.29747
ENST00000538631	ENSG00000129562	-0.188589	-1.66939	0.0951272	0.845503	DAD1	-1.56242
ENST00000534283	ENSG00000173039	-0.247431	-1.66903	0.0951346	0.845503	RELA	-1.38266
ENST00000598517	ENSG00000131351	0.223719	1.66909	0.0951424	0.845503	HAUS8	-2.96326
ENST00000440428	ENSG00000262919	-0.288318	-1.66908	0.0951443	0.845503	CCNQ	-0.266975
ENST00000525024	ENSG00000154359	0.314838	1.66902	0.0951515	0.845503	LONRF1	-1.63605
ENST00000467825	ENSG00000142541	0.082431	1.6689	0.0951579	0.845503	RPL13A	7.33538
ENST00000640901	ENSG00000130638	-0.163436	-1.66887	0.0951657	0.845503	ATXN10	1.59905
ENST00000237177	ENSG00000118412	-0.167469	-1.66888	0.0951936	0.845657	CASP8AP2	4.64052
ENST00000451489	ENSG00000156265	0.23297	1.66868	0.0952069	0.845682	MAP3K7CL	-2.35093
ENST00000323055	ENSG00000138814	-0.182995	-1.66859	0.0952323	0.845813	PPP3CA	2.67047
ENST00000372583	ENSG00000127124	0.260671	1.66837	0.0952856	0.846192	HIVEP3	0.147428
ENST00000322347	ENSG00000178741	0.194074	1.66838	0.0953057	0.846276	COX5A	1.69499
ENST00000485760	ENSG00000173406	-0.193281	-1.6684	0.0953242	0.846346	DAB1	-2.38964
ENST00000361915	ENSG00000162688	-0.283882	-1.66795	0.0953585	0.846558	AGL	1.61482
ENST00000578840	ENSG00000141295	0.206013	1.66779	0.0953861	0.846708	SCRN2	-2.73889
ENST00000339411	ENSG00000065029	0.212597	1.66766	0.0954131	0.846854	ZNF76	0.720057
ENST00000619735	ENSG00000100109	-0.331371	-1.66729	0.0954764	0.847249	TFIP11	0.681161
ENST00000518929	ENSG00000154263	-0.26691	-1.66751	0.0954788	0.847249	ABCA10	-1.19528
ENST00000524241	ENSG00000147684	0.147976	1.66725	0.0955091	0.84735	NDUFB9	0.371785
ENST00000360413	ENSG00000196220	0.192197	1.66718	0.0955114	0.84735	SRGAP3	-2.48069
ENST00000374571	ENSG00000181191	0.182331	1.66714	0.09554	0.847509	PJA1	3.15397
ENST00000272542	ENSG00000144136	-0.0439109	-1.66696	0.0955598	0.84759	SLC20A1	6.23409
ENST00000573318	ENSG00000228782	-0.190837	-1.66693	0.0955939	0.847708	MRPL45P2	-0.422372
ENST00000399262	ENSG00000171988	-0.109032	-1.66669	0.0955971	0.847708	JMJD1C	4.30651
ENST00000256255	ENSG00000133872	0.0650961	1.66665	0.0956105	0.847708	SARAF	8.25292
ENST00000471951	ENSG00000101040	-0.365426	-1.66656	0.0956181	0.847708	ZMYND8	-2.34653
ENST00000537376	ENSG00000022840	0.309396	1.66649	0.0956287	0.847708	RNF10	0.0234841
ENST00000316097	ENSG00000227500	-0.24709	-1.6666	0.0956469	0.847708	SCAMP4	-1.20893
ENST00000469578	ENSG00000090104	-0.243306	-1.66674	0.095653	0.847708	RGS1	-2.15164
ENST00000498699	ENSG00000144824	0.231349	1.66636	0.095658	0.847708	PHLDB2	-2.94523
ENST00000649186	ENSG00000132535	0.185523	1.66634	0.0956981	0.84797	DLG4	-2.90689
ENST00000316694	ENSG00000176974	0.17191	1.66612	0.0957276	0.848125	SHMT1	0.976098
ENST00000505406	ENSG00000145287	0.250095	1.66601	0.0957549	0.848125	PLAC8	-1.33559
ENST00000504396	ENSG00000228716	-0.22934	-1.66605	0.095755	0.848125	DHFR	-1.51316
ENST00000475335	ENSG00000052723	-0.238335	-1.666	0.0957581	0.848125	SIKE1	-1.86422
ENST00000496365	ENSG00000068438	0.207412	1.66586	0.0957853	0.848257	FTSJ1	-0.694807
ENST00000606868	ENSG00000146243	-0.157961	-1.66597	0.0958063	0.848257	IRAK1BP1	-2.5642
ENST00000510855	ENSG00000008294	0.334865	1.66552	0.0958234	0.848257	SPAG9	-2.29351
ENST00000542749	ENSG00000090975	0.246738	1.6654	0.0958626	0.848257	PITPNM2	-2.48377
ENST00000483416	ENSG00000135829	-0.102659	-1.66544	0.0958628	0.848257	DHX9	1.43282
ENST00000245857	ENSG00000125691	0.108536	1.66533	0.0958756	0.848257	RPL23	4.85116
ENST00000396600	ENSG00000183044	0.20168	1.66533	0.0958898	0.848257	ABAT	-1.33683
ENST00000510719	ENSG00000078140	-0.243806	-1.66533	0.0958912	0.848257	UBE2K	-1.2375
ENST00000375213	ENSG00000091436	0.0991688	1.66526	0.0959051	0.848257	MAP3K20	3.18398
ENST00000460369	ENSG00000117394	-0.206182	-1.66521	0.0959091	0.848257	SLC2A1	-0.904357
ENST00000359783	ENSG00000196704	0.2606	1.6651	0.0959151	0.848257	AMZ2	-0.305098
ENST00000457894	ENSG00000165175	-0.227691	-1.66523	0.0959322	0.848257	MID1IP1	2.02778
ENST00000389609	ENSG00000181982	-0.200387	-1.66511	0.0959351	0.848257	CCDC149	-1.09824
ENST00000360057	ENSG00000196511	-0.106661	-1.66496	0.0959428	0.848257	TPK1	3.67684
ENST00000543336	ENSG00000134627	-0.246011	-1.66508	0.0959497	0.848257	PIWIL4	-1.81342
ENST00000493735	ENSG00000117480	-0.219387	-1.6651	0.0959579	0.848257	FAAH	-0.773726
ENST00000561242	ENSG00000140416	0.213524	1.66486	0.0959614	0.848257	TPM1	-0.417841
ENST00000488633	ENSG00000144021	-0.0517974	-1.66504	0.09597	0.848257	CIAO1	4.49934
ENST00000579674	ENSG00000167543	0.160008	1.6648	0.0959782	0.848257	TP53I13	0.937742
ENST00000628067	ENSG00000177542	0.257979	1.66496	0.0959854	0.848257	SLC25A22	-1.03591
ENST00000510191	ENSG00000133706	0.108155	1.66455	0.0960246	0.84851	LARS	4.22271
ENST00000591497	ENSG00000175354	0.142747	1.66441	0.0960469	0.848612	PTPN2	1.66618
ENST00000471847	ENSG00000050327	0.260729	1.66464	0.0960722	0.848658	ARHGEF5	-2.6304
ENST00000545732	ENSG00000010292	0.207857	1.66436	0.0960733	0.848658	NCAPD2	-1.43337
ENST00000518784	ENSG00000187735	0.21752	1.66419	0.0961079	0.848787	TCEA1	-1.22443
ENST00000479587	ENSG00000114942	-0.246591	-1.66415	0.0961092	0.848787	EEF1B2	-3.17515
ENST00000484812	ENSG00000112146	0.25449	1.66402	0.0961283	0.848863	FBXO9	-0.900316
ENST00000228820	ENSG00000111224	-0.318398	-1.66391	0.0961634	0.849071	PARP11	-3.00153
ENST00000272570	ENSG00000144161	-0.15917	-1.66388	0.0961731	0.849071	ZC3H8	0.209355
ENST00000595684	ENSG00000167483	-0.24834	-1.6637	0.0961967	0.849146	FAM129C	-1.72436
ENST00000397007	ENSG00000110713	-0.0702269	-1.66361	0.096203	0.849146	NUP98	5.97375
ENST00000389003	ENSG00000007202	0.286592	1.66357	0.0962185	0.849189	KIAA0100	-2.27098
ENST00000373747	ENSG00000134644	0.0755453	1.66348	0.0962304	0.849201	PUM1	5.53499
ENST00000457226	ENSG00000080503	-0.299954	-1.66314	0.096292	0.849588	SMARCA2	0.0155834
ENST00000559364	ENSG00000180357	-0.168824	-1.66329	0.0963202	0.849588	ZNF609	-0.805801
ENST00000571735	ENSG00000172270	0.254992	1.66303	0.0963252	0.849588	BSG	0.456405
ENST00000464589	ENSG00000154734	0.206438	1.66355	0.0963335	0.849588	ADAMTS1	1.26318
ENST00000284984	ENSG00000154734	-0.206438	-1.66355	0.0963335	0.849588	ADAMTS1	1.94395
ENST00000396870	ENSG00000010539	-0.322487	-1.66302	0.0963382	0.849588	ZNF200	-0.186665
ENST00000602795	ENSG00000101158	-0.0908605	-1.66293	0.0963522	0.849618	NELFCD	4.51535
ENST00000650466	ENSG00000112139	0.253942	1.66298	0.0963693	0.849676	MDGA1	-3.1954
ENST00000494727	ENSG00000131069	0.186969	1.66272	0.0963948	0.849807	ACSS2	0.582634
ENST00000596239	ENSG00000105197	-0.240215	-1.66255	0.0964349	0.850066	TIMM50	-2.04452
ENST00000316804	ENSG00000177885	-0.0603533	-1.66227	0.0964819	0.85027	GRB2	8.08609
ENST00000474012	ENSG00000164087	-0.286787	-1.66252	0.0964961	0.85027	POC1A	-2.16569
ENST00000619499	ENSG00000138829	-0.345362	-1.66228	0.0964999	0.85027	FBN2	-1.50746
ENST00000538596	ENSG00000139117	0.181678	1.66215	0.0965154	0.85027	CPNE8	-0.436556
ENST00000514283	ENSG00000131446	-0.25489	-1.66206	0.0965203	0.85027	MGAT1	-0.990681
ENST00000426961	ENSG00000196793	-0.259337	-1.66228	0.0965226	0.85027	ZNF239	-3.01823
ENST00000463724	ENSG00000162620	-0.247103	-1.66245	0.0965532	0.85027	LRRIQ3	-0.319643
ENST00000370911	ENSG00000162620	0.247103	1.66245	0.0965532	0.85027	LRRIQ3	-1.92499
ENST00000503272	ENSG00000234616	0.308902	1.662	0.0965658	0.85027	JRK	-2.1589
ENST00000589720	ENSG00000197563	0.177764	1.66175	0.0965747	0.85027	PIGN	-0.703347
ENST00000479852	ENSG00000163050	0.184031	1.66183	0.0965787	0.85027	COQ8A	0.181687
ENST00000536823	ENSG00000060138	0.39851	1.66172	0.0965874	0.85027	YBX3	-1.6142
ENST00000409906	ENSG00000103363	0.141056	1.66184	0.0965964	0.85027	ELOB	2.43648
ENST00000609923	ENSG00000122912	0.0854069	1.66176	0.0966256	0.850402	SLC25A16	4.12188
ENST00000543393	ENSG00000127314	-0.247268	-1.66146	0.0966328	0.850402	RAP1B	-1.93925
ENST00000486661	ENSG00000156502	0.185426	1.66152	0.0966527	0.85047	SUPV3L1	-1.17499
ENST00000560483	ENSG00000168904	0.193732	1.66133	0.0966617	0.85047	LRRC28	-1.55321
ENST00000648173	ENSG00000123066	0.218202	1.66111	0.0966995	0.850569	MED13L	-0.425005
ENST00000366892	ENSG00000185345	0.185407	1.66148	0.0967039	0.850569	PRKN	-0.118147
ENST00000344949	ENSG00000036054	-0.134011	-1.66119	0.0967049	0.850569	TBC1D23	3.53234
ENST00000303617	ENSG00000148090	-0.152491	-1.66108	0.0967507	0.85064	AUH	-2.56933
ENST00000486187	ENSG00000196693	-0.163409	-1.661	0.0967507	0.85064	ZNF33B	2.86139
ENST00000293771	ENSG00000161914	-0.187189	-1.66105	0.0967549	0.85064	ZNF653	0.648388
ENST00000542186	ENSG00000076043	0.253955	1.66089	0.0967556	0.85064	REXO2	-2.32713
ENST00000358664	ENSG00000125952	-0.28111	-1.66078	0.096775	0.850717	MAX	-1.66371
ENST00000613195	ENSG00000196684	0.2675	1.66078	0.0967953	0.850801	HSH2D	0.425724
ENST00000504873	ENSG00000164291	-0.177701	-1.66083	0.0968136	0.850862	ARSK	-2.97478
ENST00000380051	ENSG00000124787	0.241368	1.66071	0.0968235	0.850862	RPP40	-1.33521
ENST00000546557	ENSG00000028203	0.259931	1.66013	0.096903	0.851423	VEZT	-2.43027
ENST00000624204	ENSG00000064933	-0.274817	-1.65994	0.0969425	0.851423	PMS1	-2.5179
ENST00000485431	ENSG00000102096	0.067596	1.6602	0.0969624	0.851423	PIM2	2.19253
ENST00000271583	ENSG00000143337	-0.181772	-1.65982	0.0969716	0.851423	TOR1AIP1	1.7508
ENST00000444983	ENSG00000105173	0.244178	1.66011	0.0969796	0.851423	CCNE1	-2.09707
ENST00000343455	ENSG00000100697	0.0903383	1.65975	0.0969822	0.851423	DICER1	7.33547
ENST00000436092	ENSG00000114026	-0.275939	-1.65971	0.0969964	0.851423	OGG1	-1.44015
ENST00000480937	ENSG00000183726	-0.165706	-1.65978	0.0970028	0.851423	TMEM50A	2.49305
ENST00000585892	ENSG00000079805	-0.0699065	-1.65963	0.0970035	0.851423	DNM2	5.3545
ENST00000428136	ENSG00000186001	0.087526	1.65959	0.0970135	0.851423	LRCH3	3.89302
ENST00000463876	ENSG00000187091	-0.165532	-1.65967	0.0970139	0.851423	PLCD1	2.01315
ENST00000306562	ENSG00000171161	-0.0934179	-1.65976	0.0970152	0.851423	ZNF672	4.71707
ENST00000441969	ENSG00000142512	0.229837	1.65935	0.0970738	0.851728	SIGLEC10	2.63519
ENST00000200652	ENSG00000197208	-0.0747025	-1.6596	0.0970816	0.851728	SLC22A4	5.16496
ENST00000597802	ENSG00000216490	-0.211211	-1.6596	0.0970819	0.851728	IFI30	-1.17766
ENST00000602638	ENSG00000141084	-0.253593	-1.65918	0.097113	0.851814	RANBP10	0.0988268
ENST00000537112	ENSG00000183889	-0.199914	-1.65924	0.0971208	0.851814	PKD1P1	1.85577
ENST00000588621	ENSG00000007047	0.171173	1.65913	0.0971342	0.851814	MARK4	0.192534
ENST00000573722	ENSG00000185722	-0.10456	-1.65902	0.0971344	0.851814	ANKFY1	2.83973
ENST00000230901	ENSG00000112983	0.290537	1.65884	0.0971619	0.851932	BRD8	-2.09253
ENST00000520983	ENSG00000104299	0.238845	1.65884	0.0971692	0.851932	INTS9	-0.883143
ENST00000565097	ENSG00000063854	0.188475	1.65873	0.0971959	0.851986	HAGH	1.0897
ENST00000368199	ENSG00000027869	0.245259	1.65886	0.0971972	0.851986	SH2D2A	0.201098
ENST00000361168	ENSG00000176444	0.306671	1.65873	0.0972074	0.851986	CLK2	0.351784
ENST00000647899	ENSG00000122218	0.277909	1.65827	0.097278	0.852277	COPA	-0.349084
ENST00000339562	ENSG00000153234	-0.263558	-1.65884	0.0972788	0.852277	NR4A2	-2.03206
ENST00000409572	ENSG00000153234	0.263558	1.65884	0.0972788	0.852277	NR4A2	-0.77525
ENST00000511437	ENSG00000150756	-0.218022	-1.65848	0.0972855	0.852277	FAM173B	-1.88507
ENST00000592573	ENSG00000160439	-0.200358	-1.65828	0.097294	0.852277	RDH13	-2.43948
ENST00000261531	ENSG00000100603	-0.134605	-1.6582	0.0973304	0.852403	SNW1	5.31737
ENST00000547140	ENSG00000139318	-0.168737	-1.65825	0.0973333	0.852403	DUSP6	1.86566
ENST00000615840	ENSG00000102755	0.246777	1.65818	0.0973466	0.852403	FLT1	-1.57624
ENST00000506971	ENSG00000136436	0.252736	1.65789	0.097351	0.852403	CALCOCO2	-0.546381
ENST00000371370	ENSG00000116212	0.45223	1.65829	0.0973906	0.852563	LRRC42	-0.887271
ENST00000319223	ENSG00000116212	-0.45223	-1.65829	0.0973906	0.852563	LRRC42	0.423338
ENST00000454930	ENSG00000136504	-0.130172	-1.65756	0.0974265	0.852783	KAT7	1.25694
ENST00000460088	ENSG00000090266	0.185605	1.65751	0.0974417	0.852823	NDUFB2	-2.93081
ENST00000596892	ENSG00000105402	-0.24372	-1.65743	0.0974565	0.852859	NAPA	-1.2893
ENST00000482280	ENSG00000204410	-0.208235	-1.6575	0.097485	0.853015	MSH5	0.866217
ENST00000539176	ENSG00000087448	-0.184799	-1.65738	0.0974959	0.853017	KLHL42	-0.107593
ENST00000418082	ENSG00000006607	-0.203895	-1.6571	0.0975321	0.853028	FARP2	-2.17341
ENST00000417581	ENSG00000107951	-0.143955	-1.6572	0.0975439	0.853028	MTPAP	0.587082
ENST00000544826	ENSG00000139192	0.287116	1.65706	0.0975445	0.853028	TAPBPL	-2.18512
ENST00000512773	ENSG00000171566	0.167573	1.65696	0.0975509	0.853028	PLRG1	0.632916
ENST00000569156	ENSG00000183044	-0.193238	-1.65706	0.0975513	0.853028	ABAT	-2.42358
ENST00000555218	ENSG00000065357	-0.264463	-1.65679	0.097569	0.853028	DGKA	-2.66964
ENST00000575521	ENSG00000132510	-0.262675	-1.65693	0.0975767	0.853028	KDM6B	-1.77202
ENST00000261267	ENSG00000090382	0.125912	1.65712	0.0975826	0.853028	LYZ	11.5897
ENST00000551005	ENSG00000139624	0.151974	1.65666	0.0976056	0.853136	CERS5	1.11179
ENST00000541964	ENSG00000013725	0.203629	1.65651	0.0976389	0.853245	CD6	-1.85866
ENST00000498789	ENSG00000157538	0.156402	1.65652	0.0976404	0.853245	VPS26C	0.401291
ENST00000301180	ENSG00000066084	0.113473	1.6566	0.0976523	0.853245	DIP2B	8.01316
ENST00000560793	ENSG00000143418	0.146732	1.65639	0.0976651	0.853245	CERS2	2.91882
ENST00000643039	ENSG00000111203	0.21008	1.65633	0.0976715	0.853245	ITFG2	-0.676006
ENST00000398548	ENSG00000141956	0.22901	1.6563	0.0976906	0.853307	PRDM15	0.93506
ENST00000590096	ENSG00000130734	0.271651	1.65626	0.0977029	0.853307	ATG4D	-0.880709
ENST00000374867	ENSG00000099250	0.197361	1.65623	0.0977196	0.853307	NRP1	-2.96332
ENST00000452765	ENSG00000087266	-0.333135	-1.65601	0.0977319	0.853307	SH3BP2	-2.52201
ENST00000578085	ENSG00000126353	0.201542	1.65638	0.0977333	0.853307	CCR7	0.960801
ENST00000527306	ENSG00000168172	-0.0700164	-1.65607	0.0977595	0.853307	HOOK3	4.33502
ENST00000373433	ENSG00000101413	0.0788259	1.65588	0.0977898	0.853307	RPRD1B	4.46503
ENST00000564256	ENSG00000058600	-0.231532	-1.65569	0.0978028	0.853307	POLR3E	-2.46157
ENST00000643961	ENSG00000285339	0.359798	1.65565	0.0978138	0.853307	VPS28	-1.11211
ENST00000374104	ENSG00000244462	0.260286	1.65587	0.0978138	0.853307	RBM12	2.53774
ENST00000398571	ENSG00000115464	0.0379528	1.6556	0.0978165	0.853307	USP34	8.89223
ENST00000372291	ENSG00000124160	-0.126947	-1.65618	0.0978175	0.853307	NCOA5	1.23786
ENST00000290231	ENSG00000124160	0.126947	1.65618	0.0978175	0.853307	NCOA5	4.01043
ENST00000569980	ENSG00000088682	-0.132814	-1.65552	0.0978489	0.853398	COQ9	2.42843
ENST00000393441	ENSG00000166167	-0.371314	-1.65554	0.097859	0.853398	BTRC	-2.80394
ENST00000479017	ENSG00000162244	-0.224976	-1.65549	0.0978637	0.853398	RPL29	-1.70248
ENST00000520502	ENSG00000157168	0.214077	1.65534	0.097881	0.853398	NRG1	-1.20374
ENST00000530757	ENSG00000079819	-0.239806	-1.65526	0.0978879	0.853398	EPB41L2	-2.68491
ENST00000485960	ENSG00000121749	-0.0930929	-1.65527	0.097892	0.853398	TBC1D15	4.08518
ENST00000471145	ENSG00000113971	-0.212472	-1.65512	0.0979273	0.853567	NPHP3	-2.95414
ENST00000493461	ENSG00000179988	0.159482	1.65527	0.0979346	0.853567	PSTK	0.826261
ENST00000334976	ENSG00000161671	0.127038	1.65508	0.0979526	0.853567	EMC10	3.4448
ENST00000558682	ENSG00000225766	-0.219627	-1.65543	0.0979676	0.853567	DHRS4L1	-2.20256
ENST00000558622	ENSG00000225766	0.219627	1.65543	0.0979676	0.853567	DHRS4L1	-1.15865
ENST00000216044	ENSG00000100226	-0.0526489	-1.65482	0.0979838	0.853567	GTPBP1	5.46518
ENST00000542958	ENSG00000184575	-0.10173	-1.65491	0.0979862	0.853567	XPOT	2.45866
ENST00000378654	ENSG00000136143	-0.218508	-1.65462	0.098019	0.853655	SUCLA2	-1.08381
ENST00000369125	ENSG00000085382	0.299184	1.65451	0.0980559	0.853655	HACE1	-1.33631
ENST00000381732	ENSG00000120158	0.21916	1.65454	0.0980619	0.853655	RCL1	-0.776053
ENST00000482012	ENSG00000135775	-0.25874	-1.65437	0.0980826	0.853655	COG2	-2.1926
ENST00000581448	ENSG00000225190	-0.148434	-1.65428	0.0980854	0.853655	PLEKHM1	2.457
ENST00000577226	ENSG00000109118	0.0722023	1.65431	0.0980863	0.853655	PHF12	4.67954
ENST00000650072	ENSG00000047056	0.143936	1.65431	0.0981089	0.853655	WDR37	3.68543
ENST00000508334	ENSG00000174123	0.311492	1.65425	0.0981106	0.853655	TLR10	-0.060347
ENST00000471877	ENSG00000171130	-0.214727	-1.65414	0.0981363	0.853655	ATP6V0E2	-2.40054
ENST00000356357	ENSG00000119682	-0.0631587	-1.65403	0.0981392	0.853655	AREL1	7.03554
ENST00000409825	ENSG00000068724	-0.27218	-1.65402	0.0981449	0.853655	TTC7A	-0.669265
ENST00000366878	ENSG00000143502	0.234027	1.65409	0.098147	0.853655	SUSD4	-2.28038
ENST00000556422	ENSG00000070269	-0.20822	-1.65394	0.0981565	0.853655	TMEM260	-1.77795
ENST00000458592	ENSG00000206492	-0.329474	-1.6545	0.0981567	0.853655	GNL1	-2.94566
ENST00000383596	ENSG00000206492	0.329474	1.6545	0.0981567	0.853655	GNL1	-3.07321
ENST00000286800	ENSG00000156273	0.0417877	1.6539	0.0981693	0.853672	BACH1	8.86751
ENST00000409228	ENSG00000081320	-0.133357	-1.65393	0.0981951	0.853795	STK17B	2.3059
ENST00000476912	ENSG00000148481	-0.12794	-1.65382	0.0982089	0.853795	MINDY3	1.10596
ENST00000262803	ENSG00000005007	-0.0603976	-1.65367	0.0982155	0.853795	UPF1	6.04002
ENST00000555217	ENSG00000063761	-0.182653	-1.65355	0.0982518	0.854011	ADCK1	-0.33318
ENST00000432667	ENSG00000151353	0.213521	1.65352	0.0982618	0.854011	TMEM18	0.271137
ENST00000590300	ENSG00000108669	0.162503	1.65334	0.0982832	0.854031	CYTH1	1.63749
ENST00000464035	ENSG00000114107	0.228587	1.65344	0.0982854	0.854031	CEP70	-1.02889
ENST00000322396	ENSG00000164169	-0.142851	-1.65348	0.0982989	0.854055	PRMT9	3.97635
ENST00000382011	ENSG00000100297	-0.214864	-1.6531	0.0983393	0.854256	MCM5	-1.04538
ENST00000594045	ENSG00000128016	-0.0976417	-1.6535	0.0983606	0.854256	ZFP36	2.92621
ENST00000597629	ENSG00000128016	0.0976417	1.6535	0.0983606	0.854256	ZFP36	5.78736
ENST00000619269	ENSG00000107104	0.200888	1.653	0.0983647	0.854256	KANK1	-0.263139
ENST00000419781	ENSG00000082258	0.0453662	1.65281	0.0983989	0.85438	CCNT2	5.34846
ENST00000378621	ENSG00000147036	0.217812	1.65321	0.0984193	0.85438	LANCL3	2.26948
ENST00000378619	ENSG00000147036	-0.217812	-1.65321	0.0984193	0.85438	LANCL3	-0.735682
ENST00000372168	ENSG00000126107	-0.158473	-1.65275	0.0984265	0.85438	HECTD3	0.00215151
ENST00000526630	ENSG00000110768	-0.14839	-1.65255	0.0984412	0.85438	GTF2H1	1.29224
ENST00000570182	ENSG00000140995	0.107104	1.65248	0.0984528	0.85438	DEF8	5.74959
ENST00000235790	ENSG00000117139	0.164323	1.65241	0.0984594	0.85438	KDM5B	1.30692
ENST00000612937	ENSG00000273850	-0.251941	-1.65265	0.0984688	0.85438	PPP2R3B	-0.578934
ENST00000373475	ENSG00000116497	-0.0634209	-1.65241	0.0984753	0.85438	S100PBP	5.5249
ENST00000409965	ENSG00000138382	-0.219028	-1.65241	0.0984877	0.854394	METTL5	-2.03051
ENST00000264350	ENSG00000138646	-0.156999	-1.65233	0.098519	0.854424	HERC5	5.73405
ENST00000527401	ENSG00000135365	0.0554563	1.65211	0.0985291	0.854424	PHF21A	5.23886
ENST00000479829	ENSG00000008838	-0.256976	-1.65206	0.0985399	0.854424	MED24	-2.89496
ENST00000335464	ENSG00000109066	-0.257831	-1.65217	0.0985527	0.854424	TMEM104	0.0716679
ENST00000454376	ENSG00000126457	0.216322	1.652	0.0985589	0.854424	PRMT1	-0.198919
ENST00000486668	ENSG00000143774	-0.318417	-1.65191	0.0985615	0.854424	GUK1	-1.33094
ENST00000305798	ENSG00000168785	-0.0941695	-1.65196	0.0985698	0.854424	TSPAN5	6.85984
ENST00000327949	ENSG00000169660	0.203194	1.6519	0.0985766	0.854424	HEXDC	0.0272064
ENST00000390687	ENSG00000128739	-0.0871499	-1.65187	0.0985985	0.854471	SNRPN	5.31509
ENST00000565726	ENSG00000159714	-0.241972	-1.65223	0.098619	0.854471	ZDHHC1	-2.37676
ENST00000348579	ENSG00000159714	0.241972	1.65223	0.098619	0.854471	ZDHHC1	-1.8704
ENST00000262291	ENSG00000062716	-0.0349044	-1.65164	0.0986249	0.854471	VMP1	8.0819
ENST00000582811	ENSG00000105655	-0.218536	-1.65182	0.0986371	0.854484	ISYNA1	-2.54281
ENST00000569925	ENSG00000103194	-0.0960571	-1.6514	0.0986865	0.854779	USP10	2.62237
ENST00000604912	ENSG00000150867	-0.139784	-1.65139	0.0986926	0.854779	PIP4K2A	5.00832
ENST00000644176	ENSG00000067798	-0.203375	-1.65117	0.0987555	0.855038	NAV3	-0.46555
ENST00000438793	ENSG00000145730	0.144261	1.65098	0.098758	0.855038	PAM	1.73692
ENST00000566679	ENSG00000083799	-0.238241	-1.65098	0.09876	0.855038	CYLD	2.01783
ENST00000322067	ENSG00000162813	0.155422	1.65113	0.0987652	0.855038	BPNT1	2.99553
ENST00000399744	ENSG00000215193	0.146617	1.6509	0.0988252	0.855464	PEX26	1.54714
ENST00000540797	ENSG00000140455	-0.155348	-1.65036	0.0988824	0.85582	USP3	0.245658
ENST00000463175	ENSG00000198087	0.135597	1.65049	0.0988954	0.85582	CD2AP	0.113209
ENST00000428577	ENSG00000230985	-0.284501	-1.65057	0.0989145	0.85582	VARS2	-2.66639
ENST00000619559	ENSG00000182866	-0.244055	-1.65019	0.0989272	0.85582	LCK	-2.86774
ENST00000392617	ENSG00000172794	0.341523	1.65004	0.0989573	0.85582	RAB37	0.587892
ENST00000620367	ENSG00000276234	-0.318684	-1.65005	0.0989615	0.85582	TADA2A	-2.12159
ENST00000566524	ENSG00000075131	-0.195561	-1.6503	0.0989701	0.85582	TIPIN	-2.87963
ENST00000546873	ENSG00000111666	0.221963	1.64998	0.0989765	0.85582	CHPT1	0.250935
ENST00000433215	ENSG00000090487	-0.207378	-1.64994	0.09898	0.85582	SPG21	-1.46745
ENST00000271620	ENSG00000143363	0.116677	1.64994	0.0989821	0.85582	PRUNE1	4.04927
ENST00000646668	ENSG00000285277	0.260095	1.65001	0.0989855	0.85582	AC254813.2	0.363801
ENST00000555181	ENSG00000100744	0.153372	1.64995	0.0990053	0.85582	GSKIP	2.51595
ENST00000621426	ENSG00000197183	0.118485	1.64985	0.0990056	0.85582	NOL4L	5.03219
ENST00000579663	ENSG00000172782	-0.213006	-1.65017	0.0990393	0.855926	FADS6	-2.18121
ENST00000612771	ENSG00000172782	0.213006	1.65017	0.0990393	0.855926	FADS6	-0.540319
ENST00000566135	ENSG00000166479	0.16251	1.64932	0.0991039	0.856392	TMX3	-2.3509
ENST00000453527	ENSG00000164733	0.0651421	1.64917	0.0991243	0.856406	CTSB	7.51277
ENST00000220509	ENSG00000104142	-0.133695	-1.64953	0.099127	0.856406	VPS18	5.3753
ENST00000481136	ENSG00000114209	0.207875	1.64909	0.099146	0.856477	PDCD10	0.68581
ENST00000549690	ENSG00000090382	-0.162408	-1.64921	0.0991933	0.85667	LYZ	6.35813
ENST00000584289	ENSG00000197170	-0.206968	-1.64892	0.0992009	0.85667	PSMD12	0.641289
ENST00000457823	ENSG00000163104	-0.23253	-1.64878	0.0992247	0.85667	SMARCAD1	1.66729
ENST00000465340	ENSG00000241343	-0.129187	-1.64872	0.0992491	0.85667	RPL36A	2.49669
ENST00000373006	ENSG00000164663	-0.122888	-1.64886	0.0992646	0.85667	USP49	0.777407
ENST00000569101	ENSG00000205336	-0.250709	-1.64843	0.0992824	0.85667	ADGRG1	-0.531706
ENST00000589478	ENSG00000099624	0.233533	1.64851	0.0993006	0.85667	ATP5F1D	-2.52698
ENST00000586155	ENSG00000189144	-0.284911	-1.64831	0.0993148	0.85667	ZNF573	-1.76777
ENST00000377989	ENSG00000168405	-0.134169	-1.64822	0.0993276	0.85667	CMAHP	2.30843
ENST00000398870	ENSG00000078142	0.126069	1.6482	0.0993333	0.85667	PIK3C3	2.30732
ENST00000566844	ENSG00000137817	-0.125172	-1.64818	0.0993369	0.85667	PARP6	1.94544
ENST00000508573	ENSG00000153147	-0.136335	-1.6485	0.0993378	0.85667	SMARCA5	0.402334
ENST00000397863	ENSG00000197971	0.0603571	1.6481	0.0993471	0.85667	MBP	5.09853
ENST00000518900	ENSG00000055147	-0.239959	-1.64813	0.0993477	0.85667	FAM114A2	-2.02387
ENST00000406310	ENSG00000173153	0.376175	1.64823	0.0993496	0.85667	ESRRA	-1.55724
ENST00000360131	ENSG00000084693	0.244903	1.64821	0.0993526	0.85667	AGBL5	-1.40576
ENST00000398030	ENSG00000100823	-0.377195	-1.6482	0.0993559	0.85667	APEX1	-0.572932
ENST00000637208	ENSG00000116641	0.201225	1.64801	0.0993704	0.85667	DOCK7	0.377297
ENST00000549489	ENSG00000257335	-0.14292	-1.64803	0.09938	0.85667	MGAM	6.30629
ENST00000530541	ENSG00000078902	-0.299292	-1.64795	0.0993852	0.85667	TOLLIP	-1.88889
ENST00000302085	ENSG00000170365	-0.236336	-1.64805	0.0993954	0.85667	SMAD1	-0.854638
ENST00000569766	ENSG00000072736	-0.331997	-1.64783	0.0994042	0.85667	NFATC3	-0.77853
ENST00000409197	ENSG00000077380	-0.109243	-1.64773	0.0994269	0.856773	DYNC1I2	4.20974
ENST00000280285	ENSG00000150712	-0.230902	-1.64759	0.0994737	0.857084	MTMR12	-2.50959
ENST00000411844	ENSG00000131797	-0.229649	-1.64741	0.0995115	0.857289	CLUHP3	-2.43078
ENST00000476702	ENSG00000136152	-0.153196	-1.6474	0.0995191	0.857289	COG3	-1.17823
ENST00000404127	ENSG00000089820	0.272551	1.64719	0.0995332	0.857318	ARHGAP4	-2.36175
ENST00000531589	ENSG00000087365	0.227978	1.64718	0.0995482	0.857355	SF3B2	-2.0468
ENST00000542657	ENSG00000176915	-0.198675	-1.64705	0.09957	0.857369	ANKLE2	-1.6348
ENST00000465491	ENSG00000038532	-0.236099	-1.64705	0.0995732	0.857369	CLEC16A	-1.80448
ENST00000558653	ENSG00000104047	0.216616	1.64703	0.099582	0.857369	DTWD1	-1.51719
ENST00000560978	ENSG00000137806	0.213327	1.64691	0.0996424	0.857676	NDUFAF1	-1.57626
ENST00000332307	ENSG00000184517	-0.23943	-1.6468	0.0996438	0.857676	ZFP1	-2.98803
ENST00000465514	ENSG00000168883	-0.284662	-1.64657	0.099669	0.857676	USP39	-1.00765
ENST00000295008	ENSG00000162910	-0.226194	-1.64655	0.0996701	0.857676	MRPL55	-2.54225
ENST00000472928	ENSG00000116478	0.182585	1.64654	0.0996815	0.857676	HDAC1	-0.536029
ENST00000535333	ENSG00000111581	0.293099	1.6465	0.0996821	0.857676	NUP107	-2.18701
ENST00000447132	ENSG00000155438	0.167566	1.64645	0.099714	0.857769	NIFK	0.533876
ENST00000567020	ENSG00000162065	-0.289213	-1.64643	0.0997286	0.857769	TBC1D24	-0.483738
ENST00000648544	ENSG00000164543	-0.0739161	-1.64634	0.0997588	0.857769	STK17A	4.738
ENST00000416445	ENSG00000136436	-0.25242	-1.64602	0.0997699	0.857769	CALCOCO2	-2.61937
ENST00000357730	ENSG00000196517	0.266429	1.64616	0.0997737	0.857769	SLC6A9	-2.4594
ENST00000503820	ENSG00000129187	-0.221856	-1.64603	0.099781	0.857769	DCTD	-2.52872
ENST00000303375	ENSG00000011028	0.373068	1.64614	0.0998003	0.857769	MRC2	-0.48633
ENST00000289816	ENSG00000158805	0.0758429	1.64592	0.0998058	0.857769	ZNF276	5.87728
ENST00000481686	ENSG00000169914	0.145639	1.64621	0.0998081	0.857769	OTUD3	-1.23029
ENST00000536990	ENSG00000131018	0.133484	1.6458	0.0998126	0.857769	SYNE1	4.00499
ENST00000441735	ENSG00000121957	-0.189421	-1.64588	0.099821	0.857769	GPSM2	-2.27409
ENST00000305264	ENSG00000171720	-0.0733072	-1.64581	0.0998273	0.857769	HDAC3	4.22311
ENST00000513813	ENSG00000164902	0.235862	1.64592	0.0998325	0.857769	PHAX	-2.25536
ENST00000497456	ENSG00000106330	-0.201728	-1.64596	0.0998598	0.85785	MOSPD3	-2.6472
ENST00000360059	ENSG00000107937	0.152693	1.64569	0.0998793	0.85785	GTPBP4	0.347916
ENST00000527994	ENSG00000185670	0.145722	1.64586	0.0998796	0.85785	ZBTB3	-2.68143
ENST00000426163	ENSG00000118263	0.252917	1.64555	0.0998848	0.85785	KLF7	-1.04189
ENST00000554290	ENSG00000165934	-0.153448	-1.64557	0.0999051	0.857893	CPSF2	0.158328
ENST00000463083	ENSG00000186577	0.267821	1.64533	0.099939	0.857893	SMIM29	-0.379475
ENST00000369126	ENSG00000023902	-0.163498	-1.64522	0.099953	0.857893	PLEKHO1	0.0796054
ENST00000361972	ENSG00000198879	-0.0582168	-1.64548	0.0999596	0.857893	SFMBT2	5.79209
ENST00000542278	ENSG00000165195	0.237989	1.64516	0.0999607	0.857893	PIGA	-3.31613
ENST00000514721	ENSG00000182230	-0.203648	-1.64518	0.0999661	0.857893	FAM153B	-2.49081
ENST00000216254	ENSG00000100412	-0.0923252	-1.64525	0.0999703	0.857893	ACO2	5.13804
ENST00000327305	ENSG00000166342	0.239559	1.64532	0.099992	0.857893	NETO1	-1.78221
ENST00000412290	ENSG00000198223	0.17174	1.64498	0.0999926	0.857893	CSF2RA	1.3447
ENST00000569592	ENSG00000155666	0.191415	1.64504	0.0999993	0.857893	KDM8	-2.5567
ENST00000644308	ENSG00000137462	0.311625	1.64497	0.100008	0.857893	TLR2	1.96832
ENST00000459805	ENSG00000160766	0.228362	1.64504	0.100048	0.858147	GBAP1	-0.533223
ENST00000485527	ENSG00000115350	-0.185301	-1.64475	0.100065	0.858152	POLE4	0.021157
ENST00000360864	ENSG00000101152	0.160939	1.6451	0.100081	0.858152	DNAJC5	6.13044
ENST00000470551	ENSG00000101152	-0.160939	-1.6451	0.100081	0.858152	DNAJC5	5.6767
ENST00000543534	ENSG00000123106	0.179792	1.64444	0.100101	0.858211	CCDC91	0.346643
ENST00000490732	ENSG00000117543	0.226603	1.64445	0.10011	0.858211	DPH5	-1.63885
ENST00000522440	ENSG00000037749	0.11876	1.64433	0.100146	0.858348	MFAP3	1.56629
ENST00000493014	ENSG00000151576	0.257903	1.64412	0.100176	0.858348	QTRT2	-2.34843
ENST00000254301	ENSG00000131981	-0.100113	-1.6442	0.100188	0.858348	LGALS3	6.04658
ENST00000574934	ENSG00000132382	0.27824	1.64412	0.100188	0.858348	MYBBP1A	-0.145032
ENST00000262327	ENSG00000005156	0.210123	1.64402	0.100192	0.858348	LIG3	-1.0824
ENST00000415899	ENSG00000133056	-0.320651	-1.64414	0.100192	0.858348	PIK3C2B	-2.16227
ENST00000460108	ENSG00000173226	-0.211802	-1.64405	0.100204	0.858348	IQCB1	-0.309958
ENST00000400319	ENSG00000139734	0.1939	1.64415	0.100212	0.858348	DIAPH3	-2.65822
ENST00000398073	ENSG00000175215	0.0676839	1.64386	0.100238	0.85848	CTDSP2	7.38019
ENST00000543456	ENSG00000006831	0.145691	1.64373	0.100276	0.858531	ADIPOR2	-1.7417
ENST00000330942	ENSG00000184787	0.219902	1.64365	0.100281	0.858531	UBE2G2	-0.0276773
ENST00000563081	ENSG00000138629	0.287135	1.64356	0.100296	0.858531	UBL7	-0.19055
ENST00000474983	ENSG00000111846	-0.151264	-1.64356	0.10032	0.858531	GCNT2	0.984613
ENST00000564845	ENSG00000177200	0.114853	1.64335	0.100327	0.858531	CHD9	4.6151
ENST00000568230	ENSG00000103550	-0.175498	-1.64349	0.100335	0.858531	KNOP1	0.0381191
ENST00000550785	ENSG00000186815	0.278449	1.64336	0.100335	0.858531	TPCN1	-1.38582
ENST00000361171	ENSG00000196814	-0.186294	-1.64345	0.100355	0.858531	MVB12B	1.25127
ENST00000313732	ENSG00000153786	0.119343	1.64325	0.100369	0.858531	ZDHHC7	6.68588
ENST00000530267	ENSG00000118369	0.248182	1.6432	0.100386	0.858531	USP35	-2.57723
ENST00000453812	ENSG00000188175	0.291783	1.64328	0.100391	0.858531	HEPACAM2	-2.31674
ENST00000510837	ENSG00000001084	-0.302746	-1.64305	0.100393	0.858531	GCLC	-2.02321
ENST00000521570	ENSG00000134014	-0.305927	-1.64299	0.100401	0.858531	ELP3	-2.60617
ENST00000418756	ENSG00000127957	-0.260886	-1.64311	0.100413	0.858531	PMS2P3	-0.525875
ENST00000439160	ENSG00000070814	0.267094	1.6429	0.10042	0.858531	TCOF1	-2.61935
ENST00000619818	ENSG00000273559	0.246544	1.64301	0.100425	0.858531	CWC25	-0.300833
ENST00000511435	ENSG00000186314	-0.181234	-1.64311	0.100426	0.858531	PRELID2	-1.51615
ENST00000456048	ENSG00000183597	0.289731	1.64261	0.100475	0.858717	TANGO2	0.41286
ENST00000394660	ENSG00000172349	0.027012	1.64269	0.100476	0.858717	IL16	8.85266
ENST00000461103	ENSG00000183955	-0.277265	-1.64269	0.10048	0.858717	KMT5A	-2.68034
ENST00000382293	ENSG00000107104	-0.218349	-1.64257	0.100505	0.858832	KANK1	-2.46836
ENST00000529386	ENSG00000089505	0.231761	1.64245	0.100529	0.858952	CMTM1	-2.41063
ENST00000338008	ENSG00000039319	-0.0870152	-1.64222	0.100565	0.8591	ZFYVE16	4.47357
ENST00000643578	ENSG00000099949	0.222602	1.64215	0.100574	0.8591	LZTR1	0.522019
ENST00000336237	ENSG00000003509	0.258194	1.64216	0.100583	0.8591	NDUFAF7	-1.4968
ENST00000264710	ENSG00000084733	0.121844	1.64232	0.10059	0.8591	RAB10	7.25022
ENST00000309170	ENSG00000174944	-0.147986	-1.64233	0.100608	0.859167	P2RY14	3.77647
ENST00000645033	ENSG00000101347	0.0783696	1.64186	0.10063	0.859263	SAMHD1	6.84081
ENST00000315758	ENSG00000146701	0.106641	1.64186	0.100652	0.85927	MDH2	4.05409
ENST00000409194	ENSG00000154518	-0.172058	-1.64195	0.100653	0.85927	ATP5MC3	2.28486
ENST00000531704	ENSG00000094841	-0.317101	-1.64173	0.100679	0.859405	UPRT	-0.813232
ENST00000634058	ENSG00000275618	0.186907	1.64156	0.100705	0.85953	BFAR	-3.02772
ENST00000525222	ENSG00000196914	0.352514	1.64143	0.100731	0.859664	ARHGEF12	0.38448
ENST00000484030	ENSG00000119950	0.398823	1.64132	0.100761	0.859828	MXI1	-1.52979
ENST00000392169	ENSG00000143252	-0.197664	-1.64123	0.100787	0.859868	SDHC	-1.25403
ENST00000450965	ENSG00000132330	-0.188881	-1.64115	0.100787	0.859868	SCLY	-1.87158
ENST00000263094	ENSG00000064687	0.280221	1.64098	0.100823	0.860077	ABCA7	-2.02233
ENST00000353555	ENSG00000172270	-0.0867147	-1.64082	0.100854	0.860257	BSG	8.55164
ENST00000448238	ENSG00000164190	0.0453298	1.64079	0.100874	0.86033	NIPBL	7.40556
ENST00000358307	ENSG00000033170	-0.235447	-1.64063	0.100894	0.860403	FUT8	-1.3153
ENST00000443318	ENSG00000144504	0.240019	1.64055	0.100904	0.860403	ANKMY1	-1.82499
ENST00000533214	ENSG00000120451	-0.0708356	-1.64047	0.100931	0.860512	SNX19	3.49216
ENST00000553514	ENSG00000183648	-0.200271	-1.64058	0.100938	0.860512	NDUFB1	-0.851925
ENST00000590143	ENSG00000101624	0.219063	1.64038	0.100964	0.860642	CEP76	-2.43481
ENST00000372938	ENSG00000148337	-0.153317	-1.63993	0.101037	0.860816	CIZ1	-0.317107
ENST00000442682	ENSG00000214128	0.213556	1.64045	0.101043	0.860816	TMEM213	-0.275705
ENST00000397602	ENSG00000214128	-0.213556	-1.64045	0.101043	0.860816	TMEM213	-0.737507
ENST00000308080	ENSG00000132205	-0.189416	-1.64019	0.101054	0.860816	EMILIN2	-1.10379
ENST00000479872	ENSG00000143179	-0.265172	-1.63996	0.101066	0.860816	UCK2	0.419499
ENST00000300469	ENSG00000125971	0.105014	1.6401	0.101072	0.860816	DYNLRB1	1.07977
ENST00000394162	ENSG00000064225	-0.238697	-1.63965	0.101094	0.860816	ST3GAL6	-2.87647
ENST00000371380	ENSG00000138193	0.124868	1.64021	0.101094	0.860816	PLCE1	0.213557
ENST00000464214	ENSG00000138193	-0.124868	-1.64021	0.101094	0.860816	PLCE1	-0.128496
ENST00000574732	ENSG00000083290	-0.227921	-1.6397	0.101101	0.860816	ULK2	-2.2389
ENST00000412586	ENSG00000111653	-0.25233	-1.6396	0.10111	0.860816	ING4	-2.31658
ENST00000344321	ENSG00000188282	-0.239848	-1.63986	0.101121	0.860816	RUFY4	-2.22383
ENST00000518925	ENSG00000070501	-0.204345	-1.63952	0.101125	0.860816	POLB	-0.263264
ENST00000481093	ENSG00000204852	-0.220293	-1.63941	0.101144	0.860888	TCTN1	-2.12361
ENST00000540957	ENSG00000149781	0.215222	1.6394	0.101159	0.860923	FERMT3	-0.101065
ENST00000394036	ENSG00000119969	0.264991	1.63935	0.101173	0.860953	HELLS	-1.73318
ENST00000628884	ENSG00000275495	0.180831	1.63915	0.101211	0.861179	AC114936.1	-0.592784
ENST00000409594	ENSG00000158552	-0.199577	-1.63899	0.101242	0.861355	ZFAND2B	1.20239
ENST00000437679	ENSG00000256977	0.245912	1.63921	0.101258	0.861387	LIMS3	-2.63016
ENST00000638638	ENSG00000164199	-0.144847	-1.63895	0.101267	0.861387	ADGRV1	-1.74905
ENST00000373365	ENSG00000124767	-0.194993	-1.63922	0.1013	0.861478	GLO1	5.03018
ENST00000470973	ENSG00000124767	0.194993	1.63922	0.1013	0.861478	GLO1	-1.76227
ENST00000382757	ENSG00000059145	-0.21887	-1.63851	0.101339	0.861507	UNKL	-1.79252
ENST00000377499	ENSG00000136153	-0.183842	-1.63834	0.101365	0.861507	LMO7	0.201919
ENST00000412743	ENSG00000183530	-0.14569	-1.63843	0.101384	0.861507	PRR14L	1.01492
ENST00000381525	ENSG00000169016	-0.227855	-1.63836	0.101384	0.861507	E2F6	0.592928
ENST00000480454	ENSG00000162419	0.259405	1.63846	0.101392	0.861507	GMEB1	-0.0760743
ENST00000484974	ENSG00000239969	-0.269881	-1.63855	0.101394	0.861507	AC091390.4	-2.13724
ENST00000567576	ENSG00000088682	0.229192	1.63827	0.101395	0.861507	COQ9	-0.386374
ENST00000266564	ENSG00000139197	-0.219386	-1.6382	0.101408	0.861507	PEX5	-0.631408
ENST00000487291	ENSG00000115935	-0.0967911	-1.63809	0.101421	0.861507	WIPF1	1.69826
ENST00000634898	ENSG00000149212	0.204612	1.63818	0.101437	0.861507	SESN3	2.33623
ENST00000375640	ENSG00000204387	-0.200602	-1.638	0.101451	0.861507	C6orf48	-0.28864
ENST00000420692	ENSG00000164733	0.115124	1.63789	0.101455	0.861507	CTSB	4.23151
ENST00000432191	ENSG00000134283	0.162339	1.63784	0.101469	0.861507	PPHLN1	1.47018
ENST00000376087	ENSG00000107890	0.128934	1.63799	0.101476	0.861507	ANKRD26	3.42048
ENST00000261015	ENSG00000138442	-0.10887	-1.63804	0.10148	0.861507	WDR12	3.82377
ENST00000393005	ENSG00000188933	-0.230303	-1.63783	0.101489	0.861507	USP32P1	-0.46418
ENST00000242248	ENSG00000122678	-0.175277	-1.63774	0.101497	0.861507	POLM	0.643755
ENST00000378900	ENSG00000151465	-0.261336	-1.63779	0.101499	0.861507	CDC123	-0.373976
ENST00000482407	ENSG00000101882	0.110026	1.63801	0.101508	0.861507	NKAP	-0.531117
ENST00000576523	ENSG00000074356	-0.143133	-1.63771	0.101525	0.861563	NCBP3	-1.86005
ENST00000578552	ENSG00000169727	-0.202668	-1.63753	0.101544	0.86163	GPS1	1.13331
ENST00000446699	ENSG00000086232	-0.217124	-1.6374	0.101576	0.861731	EIF2AK1	1.58222
ENST00000586685	ENSG00000184988	-0.160651	-1.63757	0.101577	0.861731	TMEM106A	-0.463979
ENST00000513326	ENSG00000197386	-0.169786	-1.63725	0.101597	0.861807	HTT	-2.47363
ENST00000559222	ENSG00000166734	-0.204488	-1.63698	0.101665	0.861882	CASC4	-1.68579
ENST00000647006	ENSG00000185345	-0.20233	-1.63714	0.101689	0.861882	PRKN	-1.24412
ENST00000569943	ENSG00000140983	-0.232747	-1.63681	0.10169	0.861882	RHOT2	-2.08614
ENST00000400561	ENSG00000243156	-0.271946	-1.63683	0.10169	0.861882	MICAL3	-1.55824
ENST00000444061	ENSG00000127616	0.221037	1.63668	0.101705	0.861882	SMARCA4	-2.98198
ENST00000482467	ENSG00000122482	0.264899	1.63668	0.101724	0.861882	ZNF644	0.372671
ENST00000445299	ENSG00000119231	-0.0673944	-1.63676	0.101724	0.861882	SENP5	4.22731
ENST00000539276	ENSG00000174437	-0.0861001	-1.63662	0.101736	0.861882	ATP2A2	4.61724
ENST00000355622	ENSG00000136869	-0.0391761	-1.63672	0.101742	0.861882	TLR4	8.49232
ENST00000525387	ENSG00000111011	-0.207674	-1.63644	0.101764	0.861882	RSRC2	-2.86084
ENST00000450852	ENSG00000164172	-0.205598	-1.63658	0.101771	0.861882	MOCS2	-1.43339
ENST00000469416	ENSG00000187801	0.260263	1.63661	0.101778	0.861882	ZFP69B	-0.209794
ENST00000468006	ENSG00000143436	0.196753	1.63646	0.101781	0.861882	MRPL9	-2.57323
ENST00000447300	ENSG00000012817	-0.0873945	-1.6364	0.101785	0.861882	KDM5D	0.155568
ENST00000505177	ENSG00000090316	0.203504	1.6363	0.101794	0.861882	MAEA	-1.46413
ENST00000545059	ENSG00000185344	0.179859	1.63632	0.101802	0.861882	ATP6V0A2	-0.158178
ENST00000390013	ENSG00000055332	0.342835	1.63633	0.101804	0.861882	EIF2AK2	-1.49829
ENST00000372600	ENSG00000136802	-0.264026	-1.63636	0.101831	0.861882	LRRC8A	3.86789
ENST00000520654	ENSG00000147454	0.075166	1.63615	0.101832	0.861882	SLC25A37	8.09791
ENST00000394221	ENSG00000178700	0.317667	1.63634	0.101833	0.861882	DHFR2	-1.42414
ENST00000557459	ENSG00000100906	-0.118122	-1.63614	0.101843	0.861882	NFKBIA	2.13789
ENST00000532074	ENSG00000163479	-0.224443	-1.63608	0.101853	0.861882	SSR2	-1.58784
ENST00000307333	ENSG00000163297	0.0817876	1.63607	0.101854	0.861882	ANTXR2	4.70329
ENST00000524526	ENSG00000154359	-0.303189	-1.63601	0.101876	0.861919	LONRF1	-1.00683
ENST00000630950	ENSG00000276187	-0.233349	-1.63589	0.101885	0.861919	ERMARD	-2.02847
ENST00000620030	ENSG00000186298	-0.19344	-1.63589	0.101891	0.861919	PPP1CC	-2.46912
ENST00000588712	ENSG00000049759	0.248592	1.63578	0.101904	0.861936	NEDD4L	-2.22182
ENST00000263893	ENSG00000122481	-0.231864	-1.63584	0.101916	0.861951	RWDD3	-1.56058
ENST00000392613	ENSG00000172794	-0.151086	-1.63561	0.101942	0.86202	RAB37	5.16004
ENST00000617318	ENSG00000223804	-0.131086	-1.63581	0.101946	0.86202	AC244669.1	1.24203
ENST00000527136	ENSG00000185187	0.282063	1.63539	0.101983	0.862147	SIGIRR	-1.37379
ENST00000646398	ENSG00000171365	0.187877	1.63543	0.101997	0.862147	CLCN5	-1.54047
ENST00000636847	ENSG00000137177	0.288913	1.63536	0.101998	0.862147	KIF13A	0.294582
ENST00000376410	ENSG00000107863	-0.25793	-1.63529	0.102004	0.862147	ARHGAP21	0.259848
ENST00000571720	ENSG00000184939	0.131974	1.63521	0.102031	0.862282	ZFP90	4.36419
ENST00000542342	ENSG00000133195	0.233916	1.63505	0.10206	0.862332	SLC39A11	-0.517345
ENST00000409601	ENSG00000065911	0.270724	1.63506	0.102074	0.862332	MTHFD2	-2.52612
ENST00000497956	ENSG00000117640	0.179639	1.63494	0.102081	0.862332	MTFR1L	1.11825
ENST00000314728	ENSG00000072134	-0.218329	-1.63498	0.10209	0.862332	EPN2	-3.0911
ENST00000597085	ENSG00000131408	-0.182591	-1.63496	0.102091	0.862332	NR1H2	-0.107718
ENST00000637576	ENSG00000283602	-0.174918	-1.63496	0.102123	0.86246	AC116353.5	-0.345236
ENST00000299714	ENSG00000166562	-0.207137	-1.63479	0.10213	0.86246	SEC11C	-2.89124
ENST00000372133	ENSG00000096080	0.125398	1.63499	0.102138	0.86246	MRPS18A	3.53634
ENST00000489044	ENSG00000163050	0.304629	1.63464	0.102157	0.862477	COQ8A	-2.26623
ENST00000554590	ENSG00000119616	0.213014	1.63461	0.102163	0.862477	FCF1	-0.575455
ENST00000390547	ENSG00000211895	0.413461	1.63499	0.102184	0.862477	IGHA1	4.05294
ENST00000641837	ENSG00000211895	-0.413461	-1.63499	0.102184	0.862477	IGHA1	-1.1153
ENST00000347136	ENSG00000148358	0.316478	1.63439	0.102215	0.862479	GPR107	-0.698993
ENST00000544283	ENSG00000143429	-0.218437	-1.63479	0.102224	0.862479	LSP1P4	-1.10525
ENST00000608531	ENSG00000143429	0.218437	1.63479	0.102224	0.862479	LSP1P4	-2.03743
ENST00000537163	ENSG00000165819	0.176885	1.63426	0.102227	0.862479	METTL3	1.35769
ENST00000538617	ENSG00000150991	-0.0588755	-1.63416	0.102264	0.862581	UBC	7.92691
ENST00000635911	ENSG00000096093	-0.219474	-1.63379	0.102317	0.862581	EFHC1	-1.58175
ENST00000632622	ENSG00000275851	0.104568	1.6338	0.102327	0.862581	MLLT6	0.954334
ENST00000439220	ENSG00000103653	-0.11499	-1.63372	0.10234	0.862581	CSK	3.90864
ENST00000552908	ENSG00000139116	-0.315901	-1.63373	0.102343	0.862581	KIF21A	-1.57057
ENST00000478657	ENSG00000085832	-0.203546	-1.63373	0.102348	0.862581	EPS15	-0.868163
ENST00000587424	ENSG00000263465	0.0716108	1.63416	0.102357	0.862581	SRSF8	5.86666
ENST00000638426	ENSG00000263465	-0.0716108	-1.63416	0.102357	0.862581	SRSF8	2.64791
ENST00000434585	ENSG00000090565	-0.239764	-1.63373	0.102359	0.862581	RAB11FIP3	0.234049
ENST00000347230	ENSG00000072121	-0.0693068	-1.63354	0.102379	0.862581	ZFYVE26	5.42492
ENST00000426564	ENSG00000114374	-0.0542072	-1.63374	0.10238	0.862581	USP9Y	1.76859
ENST00000472588	ENSG00000159086	-0.14389	-1.63356	0.102385	0.862581	PAXBP1	1.52584
ENST00000229379	ENSG00000111775	-0.10397	-1.63365	0.102419	0.862581	COX6A1	5.20057
ENST00000564000	ENSG00000103254	-0.208937	-1.63339	0.10243	0.862581	FAM173A	-0.930062
ENST00000371021	ENSG00000165879	0.181141	1.63381	0.102431	0.862581	FRAT1	6.54997
ENST00000490980	ENSG00000165879	-0.181141	-1.63381	0.102431	0.862581	FRAT1	-1.86937
ENST00000512285	ENSG00000109586	-0.0828386	-1.63331	0.102448	0.862581	GALNT7	2.64941
ENST00000485421	ENSG00000196428	-0.156284	-1.63327	0.102456	0.862581	TSC22D2	0.00244654
ENST00000544725	ENSG00000111652	0.26659	1.63315	0.102457	0.862581	COPS7A	-2.89688
ENST00000427718	ENSG00000135108	-0.0925745	-1.63319	0.102467	0.862581	FBXO21	4.78773
ENST00000578521	ENSG00000133030	-0.190106	-1.63309	0.10247	0.862581	MPRIP	-0.773793
ENST00000544992	ENSG00000012124	-0.238466	-1.63305	0.102477	0.862581	CD22	-2.59192
ENST00000295640	ENSG00000176393	-0.0909778	-1.63303	0.102492	0.862605	RNPEP	4.63995
ENST00000408995	ENSG00000115641	0.208226	1.63303	0.102501	0.862605	FHL2	-2.51312
ENST00000367959	ENSG00000132185	-0.335004	-1.63297	0.10252	0.862669	FCRLA	-2.23993
ENST00000536107	ENSG00000060138	0.367348	1.63278	0.102534	0.862702	YBX3	-0.648548
ENST00000545990	ENSG00000111254	-0.23002	-1.63295	0.102567	0.862843	AKAP3	-1.41379
ENST00000604567	ENSG00000139718	-0.241174	-1.63292	0.102574	0.862843	SETD1B	-1.19353
ENST00000544935	ENSG00000188191	0.241768	1.63266	0.102584	0.862843	PRKAR1B	-0.630843
ENST00000357732	ENSG00000115310	0.306127	1.63243	0.102616	0.863021	RTN4	-0.606646
ENST00000628572	ENSG00000204406	0.160369	1.63225	0.102641	0.863144	MBD5	0.458759
ENST00000491692	ENSG00000152527	-0.189179	-1.63254	0.102654	0.863158	PLEKHH2	-2.17827
ENST00000426588	ENSG00000168259	0.241831	1.63196	0.102702	0.863473	DNAJC7	-2.30988
ENST00000574517	ENSG00000167302	-0.204334	-1.63193	0.102727	0.863585	TEPSIN	-1.97128
ENST00000633248	ENSG00000278191	-0.233073	-1.63185	0.102737	0.863585	CARS	-2.84465
ENST00000479008	ENSG00000138375	0.264883	1.63174	0.10276	0.86369	SMARCAL1	-0.605843
ENST00000496903	ENSG00000119912	0.216516	1.63168	0.102781	0.863694	IDE	-2.8859
ENST00000451218	ENSG00000109189	0.137877	1.63168	0.102792	0.863694	USP46	1.49607
ENST00000549417	ENSG00000111052	-0.0986892	-1.63177	0.102793	0.863694	LIN7A	1.56437
ENST00000476003	ENSG00000163882	-0.225129	-1.63152	0.10281	0.863747	POLR2H	-0.455656
ENST00000262213	ENSG00000067167	0.0622121	1.6314	0.102859	0.863993	TRAM1	7.24063
ENST00000409565	ENSG00000168958	0.201324	1.63108	0.102887	0.863993	MFF	-0.86945
ENST00000549407	ENSG00000133858	-0.134135	-1.63108	0.1029	0.863993	ZFC3H1	0.657075
ENST00000541957	ENSG00000139187	-0.209012	-1.63113	0.102901	0.863993	KLRG1	-1.24169
ENST00000491855	ENSG00000133063	-0.164082	-1.63116	0.102901	0.863993	CHIT1	-3.05414
ENST00000535716	ENSG00000205746	-0.198889	-1.63118	0.102904	0.863993	AC126755.1	-0.543156
ENST00000413079	ENSG00000067057	0.201254	1.63088	0.102945	0.864246	PFKP	-2.34807
ENST00000595295	ENSG00000204514	-0.140161	-1.63086	0.102959	0.864268	ZNF814	-0.899612
ENST00000496712	ENSG00000162599	0.217547	1.63059	0.103022	0.864669	NFIA	-1.46813
ENST00000442966	ENSG00000241370	-0.27357	-1.63072	0.103038	0.864669	RPP21	-2.65555
ENST00000587235	ENSG00000071564	-0.192038	-1.63037	0.103039	0.864669	TCF3	-0.42451
ENST00000431879	ENSG00000187109	-0.169266	-1.63011	0.10309	0.864917	NAP1L1	1.55687
ENST00000524223	ENSG00000140396	0.149649	1.63007	0.103119	0.864917	NCOA2	0.282139
ENST00000562249	ENSG00000172382	0.205005	1.63053	0.103121	0.864917	PRSS27	-0.768014
ENST00000566492	ENSG00000172382	-0.205005	-1.63053	0.103121	0.864917	PRSS27	-0.806553
ENST00000509525	ENSG00000053108	-0.204453	-1.63042	0.103145	0.864917	FSTL4	-2.59026
ENST00000510685	ENSG00000053108	0.204453	1.63042	0.103145	0.864917	FSTL4	1.18237
ENST00000452582	ENSG00000162961	-0.184631	-1.62996	0.103147	0.864917	DPY30	-2.22254
ENST00000221554	ENSG00000104957	-0.170779	-1.62987	0.103158	0.864917	CCDC130	2.06891
ENST00000554231	ENSG00000119711	-0.174262	-1.62995	0.103166	0.864917	ALDH6A1	-1.25931
ENST00000395554	ENSG00000196305	-0.191342	-1.62973	0.10318	0.864948	IARS	1.06428
ENST00000448097	ENSG00000132510	0.161007	1.62969	0.10321	0.865068	KDM6B	-0.356622
ENST00000642353	ENSG00000127990	0.184357	1.62945	0.103251	0.865068	SGCE	-2.08967
ENST00000549928	ENSG00000118596	-0.192934	-1.6293	0.103269	0.865068	SLC16A7	-1.97695
ENST00000480319	ENSG00000183506	0.118225	1.62926	0.103296	0.865068	PI4KAP2	2.83548
ENST00000324331	ENSG00000145982	0.173082	1.62933	0.103297	0.865068	FARS2	-2.63164
ENST00000622668	ENSG00000048052	-0.242058	-1.62914	0.103298	0.865068	HDAC9	-0.0819127
ENST00000643757	ENSG00000104889	-0.214081	-1.62933	0.103308	0.865068	RNASEH2A	-1.44631
ENST00000503016	ENSG00000109180	-0.257165	-1.6291	0.10331	0.865068	OCIAD1	-1.50519
ENST00000452929	ENSG00000126214	-0.232997	-1.62904	0.103316	0.865068	KLC1	-0.976014
ENST00000458729	ENSG00000075223	0.180443	1.62913	0.103319	0.865068	SEMA3C	-2.58732
ENST00000549973	ENSG00000135482	-0.116433	-1.62923	0.103352	0.865068	ZC3H10	-0.579002
ENST00000569795	ENSG00000137817	0.217023	1.6289	0.103357	0.865068	PARP6	-1.22157
ENST00000529315	ENSG00000196922	-0.182279	-1.62894	0.10336	0.865068	ZNF252P	-1.88345
ENST00000219548	ENSG00000103266	0.159043	1.62894	0.10337	0.865068	STUB1	2.25157
ENST00000420064	ENSG00000236297	0.234192	1.62926	0.103389	0.865068	AC048351.1	-1.58045
ENST00000449483	ENSG00000236297	-0.234192	-1.62926	0.103389	0.865068	AC048351.1	-1.8507
ENST00000269228	ENSG00000141458	0.0567564	1.62863	0.103411	0.865068	NPC1	5.08179
ENST00000613640	ENSG00000211898	0.255622	1.62913	0.103417	0.865068	IGHD	3.01685
ENST00000390556	ENSG00000211898	-0.255622	-1.62913	0.103417	0.865068	IGHD	-0.368403
ENST00000632487	ENSG00000239827	-0.176915	-1.62881	0.10342	0.865068	SUGT1P3	-2.09842
ENST00000494674	ENSG00000112739	-0.124415	-1.62862	0.103422	0.865068	PRPF4B	1.47295
ENST00000358476	ENSG00000143442	0.153798	1.62844	0.103446	0.865121	POGZ	3.04533
ENST00000545369	ENSG00000159128	0.275789	1.62866	0.103451	0.865121	IFNGR2	-1.67843
ENST00000523295	ENSG00000104687	-0.235438	-1.62843	0.103471	0.865121	GSR	-2.70873
ENST00000450066	ENSG00000168883	-0.275647	-1.62835	0.103472	0.865121	USP39	-2.05866
ENST00000512737	ENSG00000243678	-0.189457	-1.62831	0.103504	0.865287	NME2	2.04377
ENST00000402030	ENSG00000128604	0.248889	1.62816	0.103513	0.865287	IRF5	0.379226
ENST00000565248	ENSG00000066654	-0.134519	-1.62814	0.103539	0.865413	THUMPD1	-2.52551
ENST00000463015	ENSG00000163444	0.128929	1.62811	0.103555	0.865438	TMEM183A	2.59681
ENST00000324461	ENSG00000167637	-0.175742	-1.62791	0.103581	0.865438	ZNF283	-3.11966
ENST00000423294	ENSG00000164659	-0.243358	-1.62785	0.103591	0.865438	KIAA1324L	-0.702491
ENST00000315596	ENSG00000083642	-0.0614253	-1.62782	0.103592	0.865438	PDS5B	5.92485
ENST00000314028	ENSG00000141551	-0.0884489	-1.62774	0.103596	0.865438	CSNK1D	4.08496
ENST00000279907	ENSG00000111647	-0.0688411	-1.62771	0.103624	0.865574	UHRF1BP1L	6.96844
ENST00000301067	ENSG00000167548	0.0603451	1.62759	0.10365	0.865618	KMT2D	6.80975
ENST00000496927	ENSG00000136878	-0.297455	-1.62755	0.103658	0.865618	USP20	-2.12257
ENST00000649994	ENSG00000135519	0.249262	1.62793	0.103672	0.865618	KCNH3	-3.11611
ENST00000257981	ENSG00000135519	-0.249262	-1.62793	0.103672	0.865618	KCNH3	0.976789
ENST00000392257	ENSG00000155749	0.277782	1.62741	0.103694	0.865708	ALS2CR12	-2.33765
ENST00000440873	ENSG00000133895	-0.243073	-1.62723	0.103717	0.865719	MEN1	-2.89076
ENST00000649166	ENSG00000168216	-0.310529	-1.62701	0.103746	0.865719	LMBRD1	-1.21009
ENST00000401874	ENSG00000103197	0.244847	1.627	0.103748	0.865719	TSC2	-2.32142
ENST00000463092	ENSG00000126088	0.181394	1.62703	0.103749	0.865719	UROD	0.608784
ENST00000513135	ENSG00000215788	0.0984439	1.62703	0.103751	0.865719	TNFRSF25	4.18469
ENST00000526324	ENSG00000048649	-0.166693	-1.62691	0.10378	0.865719	RSF1	0.382968
ENST00000530832	ENSG00000148057	0.228418	1.62698	0.103807	0.865719	IDNK	-2.33604
ENST00000494958	ENSG00000115504	0.197062	1.62673	0.103814	0.865719	EHBP1	0.750506
ENST00000443864	ENSG00000105953	-0.114523	-1.62679	0.103815	0.865719	OGDH	3.05707
ENST00000567444	ENSG00000103495	-0.311164	-1.62677	0.103816	0.865719	MAZ	-2.33401
ENST00000483958	ENSG00000117868	0.276953	1.62679	0.103834	0.865719	ESYT2	0.105892
ENST00000591863	ENSG00000121289	-0.0633552	-1.62702	0.103866	0.865719	CEP89	1.73999
ENST00000305768	ENSG00000121289	0.0633552	1.62702	0.103866	0.865719	CEP89	2.75981
ENST00000383746	ENSG00000179152	-0.214593	-1.6265	0.103869	0.865719	TCAIM	0.662237
ENST00000597434	ENSG00000063176	-0.246355	-1.62657	0.103872	0.865719	SPHK2	-1.5021
ENST00000438842	ENSG00000234651	0.296913	1.6264	0.103876	0.865719	BAG6	-3.12214
ENST00000456319	ENSG00000143933	-0.190586	-1.62649	0.103879	0.865719	CALM2	-0.361962
ENST00000452859	ENSG00000002919	-0.170673	-1.62638	0.103893	0.865723	SNX11	-3.33737
ENST00000482855	ENSG00000156313	0.258627	1.62627	0.103908	0.865723	RPGR	-2.41333
ENST00000367634	ENSG00000116191	0.0691049	1.62633	0.103912	0.865723	RALGPS2	5.82607
ENST00000297056	ENSG00000164535	-0.0786318	-1.62626	0.103923	0.865723	DAGLB	4.31397
ENST00000405598	ENSG00000183765	0.212296	1.62616	0.103941	0.865777	CHEK2	-2.32571
ENST00000394432	ENSG00000068831	-0.259552	-1.62606	0.103953	0.865793	RASGRP2	-0.492375
ENST00000609094	ENSG00000017797	0.0865966	1.62606	0.10399	0.866005	RALBP1	3.07867
ENST00000650132	ENSG00000159023	0.361802	1.6258	0.104	0.866005	EPB41	0.992912
ENST00000646958	ENSG00000197912	-0.164143	-1.62561	0.104038	0.866228	SPG7	1.35454
ENST00000506087	ENSG00000170088	0.170408	1.62594	0.104051	0.866248	TMEM192	0.935226
ENST00000535942	ENSG00000132950	0.365634	1.62559	0.104069	0.866272	ZMYM5	-0.531533
ENST00000493523	ENSG00000135631	0.326733	1.62572	0.104076	0.866272	RAB11FIP5	-1.3474
ENST00000355951	ENSG00000198420	0.186281	1.62569	0.104103	0.866406	TCAF1	-0.769767
ENST00000400822	ENSG00000130396	-0.263096	-1.62531	0.104118	0.866419	AFDN	-0.194404
ENST00000472640	ENSG00000177479	-0.188208	-1.62524	0.104127	0.866419	ARIH2	-1.05046
ENST00000482320	ENSG00000064419	0.176303	1.62537	0.104137	0.866419	TNPO3	3.99987
ENST00000483442	ENSG00000186001	-0.220028	-1.62511	0.104157	0.866493	LRCH3	-2.34295
ENST00000409171	ENSG00000173744	-0.125445	-1.62507	0.104181	0.866602	AGFG1	4.04376
ENST00000296315	ENSG00000163947	-0.0509526	-1.6249	0.104214	0.866787	ARHGEF3	6.62915
ENST00000568180	ENSG00000135720	-0.180063	-1.62459	0.104283	0.867241	DYNC1LI2	-2.20588
ENST00000324913	ENSG00000125611	-0.200809	-1.62481	0.10429	0.867241	CHCHD5	-1.07409
ENST00000535638	ENSG00000084463	-0.165084	-1.62459	0.104315	0.867259	WBP11	-1.81254
ENST00000454950	ENSG00000204130	-0.293348	-1.62432	0.104332	0.867259	RUFY2	-1.08252
ENST00000647377	ENSG00000065413	0.0354082	1.62426	0.104342	0.867259	ANKRD44	8.90149
ENST00000423170	ENSG00000163481	-0.318764	-1.62439	0.104345	0.867259	RNF25	-1.96132
ENST00000486524	ENSG00000188827	0.162087	1.62455	0.104346	0.867259	SLX4	0.224614
ENST00000353047	ENSG00000164733	-0.0719326	-1.6241	0.104366	0.867332	CTSB	6.84135
ENST00000358472	ENSG00000176371	0.305087	1.62413	0.104385	0.867399	ZSCAN2	-1.27854
ENST00000531433	ENSG00000140090	-0.228161	-1.62404	0.10441	0.867519	SLC24A4	-2.67547
ENST00000381356	ENSG00000205707	0.257774	1.62385	0.104451	0.867766	ETFRF1	-2.16898
ENST00000273590	ENSG00000145022	-0.0838499	-1.62382	0.10448	0.867907	TCTA	4.37113
ENST00000594602	ENSG00000198538	-0.226688	-1.62364	0.10449	0.867907	ZNF28	-0.363119
ENST00000529184	ENSG00000180773	0.126717	1.62359	0.104502	0.867916	SLC36A4	0.995637
ENST00000507150	ENSG00000173083	-0.244684	-1.6236	0.104515	0.867933	HPSE	-2.79364
ENST00000632956	ENSG00000276130	0.191824	1.62354	0.104526	0.867937	SLC22A18	0.438212
ENST00000346208	ENSG00000107485	-0.26896	-1.62364	0.104542	0.867978	GATA3	-2.66369
ENST00000633979	ENSG00000166913	0.250608	1.62336	0.104565	0.868078	YWHAB	-1.26373
ENST00000511834	ENSG00000113761	-0.181076	-1.62308	0.10461	0.868363	ZNF346	1.12526
ENST00000528086	ENSG00000026508	-0.129921	-1.6229	0.104621	0.868363	CD44	1.56584
ENST00000485233	ENSG00000169193	0.23002	1.62282	0.10466	0.868464	CCDC126	-2.68361
ENST00000465682	ENSG00000108773	0.231442	1.62308	0.104661	0.868464	KAT2A	2.22611
ENST00000338099	ENSG00000180917	-0.117339	-1.62295	0.104665	0.868464	CMTR2	1.71336
ENST00000532058	ENSG00000011485	-0.222461	-1.62269	0.104689	0.868572	PPP5C	-1.41792
ENST00000648046	ENSG00000177885	-0.271164	-1.62252	0.104716	0.868611	GRB2	-1.74745
ENST00000469840	ENSG00000163535	0.149549	1.62282	0.104716	0.868611	SGO2	0.133138
ENST00000495369	ENSG00000163166	0.179777	1.62249	0.104728	0.868623	IWS1	-2.37476
ENST00000486798	ENSG00000138246	-0.123807	-1.62242	0.104747	0.868686	DNAJC13	2.49732
ENST00000376770	ENSG00000132879	0.252474	1.62215	0.104815	0.869127	FBXO44	0.214577
ENST00000447146	ENSG00000102103	0.163175	1.62202	0.104821	0.869127	PQBP1	1.91157
ENST00000495541	ENSG00000123983	-0.173161	-1.62196	0.104836	0.869156	ACSL3	-2.67572
ENST00000413167	ENSG00000128487	0.210142	1.62184	0.104854	0.869219	SPECC1	0.948695
ENST00000533080	ENSG00000157570	0.202527	1.62177	0.104896	0.869471	TSPAN18	-1.87794
ENST00000461821	ENSG00000066422	0.0509043	1.62171	0.104952	0.869575	ZBTB11	3.42757
ENST00000549921	ENSG00000166225	0.239321	1.62135	0.104969	0.869575	FRS2	1.44698
ENST00000371249	ENSG00000095637	-0.212795	-1.62151	0.104974	0.869575	SORBS1	-3.04634
ENST00000614833	ENSG00000275498	0.358334	1.6213	0.104983	0.869575	PDXDC1	-2.20304
ENST00000368404	ENSG00000169241	-0.122619	-1.62128	0.104984	0.869575	SLC50A1	3.07381
ENST00000471681	ENSG00000180376	-0.250148	-1.62116	0.104995	0.869575	CCDC66	-1.16261
ENST00000377493	ENSG00000116288	0.255403	1.62122	0.104997	0.869575	PARK7	-1.6247
ENST00000614034	ENSG00000275111	-0.291953	-1.62133	0.105	0.869575	ZNF2	-1.88725
ENST00000586814	ENSG00000196605	-0.207755	-1.62116	0.105013	0.869575	ZNF846	-2.76599
ENST00000557074	ENSG00000092020	0.214253	1.62108	0.105019	0.869575	PPP2R3C	-2.61125
ENST00000300747	ENSG00000167333	0.117532	1.62113	0.105042	0.869575	TRIM68	3.46309
ENST00000543824	ENSG00000111752	0.222916	1.62109	0.10505	0.869575	PHC1	-0.0344596
ENST00000430246	ENSG00000092199	0.0701511	1.62085	0.105061	0.869575	HNRNPC	6.66274
ENST00000225916	ENSG00000108773	-0.257869	-1.62114	0.105076	0.869575	KAT2A	0.560921
ENST00000424679	ENSG00000171606	0.22101	1.62079	0.105085	0.869575	ZNF274	-0.64055
ENST00000380523	ENSG00000046647	0.122006	1.62085	0.105102	0.869575	GEMIN8	1.28949
ENST00000495575	ENSG00000101940	0.2499	1.62076	0.105103	0.869575	WDR13	-0.398612
ENST00000611882	ENSG00000164074	-0.313202	-1.6208	0.105105	0.869575	ABHD18	-1.90336
ENST00000472798	ENSG00000143811	-0.240181	-1.62072	0.105115	0.869575	PYCR2	-1.6703
ENST00000480307	ENSG00000100242	0.124332	1.62057	0.105128	0.869592	SUN2	1.70133
ENST00000418425	ENSG00000050426	0.231834	1.62045	0.105149	0.869674	LETMD1	-1.0702
ENST00000301043	ENSG00000109113	0.246188	1.62029	0.105199	0.869996	RAB34	-2.94415
ENST00000650274	ENSG00000136100	-0.226091	-1.62022	0.105219	0.870005	VPS36	-2.21252
ENST00000474710	ENSG00000181722	-0.137896	-1.62007	0.105232	0.870005	ZBTB20	0.00385014
ENST00000613525	ENSG00000142347	0.1226	1.62006	0.105232	0.870005	MYO1F	2.72814
ENST00000377227	ENSG00000087206	-0.136598	-1.62002	0.105251	0.870022	UIMC1	3.12086
ENST00000569950	ENSG00000069329	-0.125039	-1.6199	0.10528	0.870022	VPS35	1.45677
ENST00000480073	ENSG00000114021	-0.168776	-1.61994	0.10529	0.870022	NIT2	-1.70889
ENST00000310931	ENSG00000115677	-0.065097	-1.61977	0.105293	0.870022	HDLBP	6.70072
ENST00000420251	ENSG00000204623	-0.120575	-1.61984	0.105297	0.870022	ZNRD1ASP	2.66065
ENST00000264010	ENSG00000102974	0.108799	1.61967	0.105323	0.870022	CTCF	4.78513
ENST00000648893	ENSG00000189190	-0.229544	-1.61974	0.105326	0.870022	ZNF600	-0.11228
ENST00000463777	ENSG00000188313	-0.186048	-1.61961	0.105332	0.870022	PLSCR1	0.902442
ENST00000425234	ENSG00000026950	-0.15814	-1.61965	0.105337	0.870022	BTN3A1	2.15084
ENST00000637896	ENSG00000234773	0.218865	1.61989	0.105343	0.870022	AC012618.3	-1.48544
ENST00000327098	ENSG00000156787	-0.229616	-1.61942	0.105376	0.870203	TBC1D31	0.68139
ENST00000357172	ENSG00000134255	-0.0683783	-1.61935	0.105402	0.870328	CEPT1	4.40956
ENST00000491582	ENSG00000128590	0.168842	1.61965	0.105439	0.870369	DNAJB9	-0.631183
ENST00000249356	ENSG00000128590	-0.168842	-1.61965	0.105439	0.870369	DNAJB9	4.40006
ENST00000394198	ENSG00000170854	0.0963626	1.61895	0.105486	0.870369	RIOX2	2.88701
ENST00000406477	ENSG00000188677	0.232527	1.61899	0.105492	0.870369	PARVB	-0.7381
ENST00000409199	ENSG00000143951	0.158007	1.61881	0.105511	0.870369	WDPCP	-1.49219
ENST00000541517	ENSG00000186815	0.251606	1.61873	0.105532	0.870369	TPCN1	-0.194879
ENST00000524414	ENSG00000134717	-0.145031	-1.61876	0.105537	0.870369	BTF3L4	0.19479
ENST00000543065	ENSG00000060237	0.308316	1.61848	0.105572	0.870369	WNK1	-1.97323
ENST00000600751	ENSG00000268758	-0.233939	-1.61871	0.105598	0.870369	ADGRE4P	2.56185
ENST00000528759	ENSG00000165490	0.320654	1.61853	0.105614	0.870369	DDIAS	-2.9578
ENST00000263233	ENSG00000102003	0.183616	1.61862	0.105616	0.870369	SYP	-1.17705
ENST00000436322	ENSG00000186854	-0.27975	-1.61821	0.105647	0.870369	TRABD2A	-0.971526
ENST00000510011	ENSG00000245958	-0.0788218	-1.61815	0.105656	0.870369	AC093752.1	2.88235
ENST00000505204	ENSG00000056097	-0.225972	-1.61813	0.105672	0.870369	ZFR	-1.71865
ENST00000540478	ENSG00000137198	0.34393	1.61834	0.105677	0.870369	GMPR	-2.51094
ENST00000492924	ENSG00000173890	-0.165662	-1.61806	0.105695	0.870369	GPR160	-2.24531
ENST00000307116	ENSG00000122884	-0.256685	-1.61801	0.105713	0.870369	P4HA1	2.65785
ENST00000639129	ENSG00000171988	0.0526807	1.61784	0.105719	0.870369	JMJD1C	8.19355
ENST00000394374	ENSG00000133895	0.236503	1.61786	0.105722	0.870369	MEN1	-3.19632
ENST00000525374	ENSG00000204397	0.192819	1.61788	0.105741	0.870369	CARD16	0.764458
ENST00000282268	ENSG00000152422	0.228552	1.61783	0.105743	0.870369	XRCC4	-2.81908
ENST00000491291	ENSG00000102144	-0.0471393	-1.61783	0.105752	0.870369	PGK1	4.93905
ENST00000472373	ENSG00000163714	-0.200322	-1.61765	0.105754	0.870369	U2SURP	-2.85789
ENST00000406424	ENSG00000132376	0.231818	1.61763	0.105759	0.870369	INPP5K	0.0619966
ENST00000220847	ENSG00000129292	-0.251131	-1.61757	0.105771	0.870369	PHF20L1	-2.55536
ENST00000522425	ENSG00000108515	-0.195254	-1.61773	0.105774	0.870369	ENO3	-2.21905
ENST00000632023	ENSG00000277033	0.275389	1.61771	0.105779	0.870369	B3GNTL1	-1.1937
ENST00000312938	ENSG00000066422	-0.0478164	-1.61784	0.105784	0.870369	ZBTB11	6.59877
ENST00000394692	ENSG00000126858	0.244539	1.61741	0.105811	0.870369	RHOT1	0.655322
ENST00000556668	ENSG00000119718	-0.109752	-1.61747	0.105815	0.870369	EIF2B2	2.21321
ENST00000632397	ENSG00000281379	0.187265	1.61784	0.10583	0.870369	SEPT14P19	1.71159
ENST00000587432	ENSG00000281379	-0.187265	-1.61784	0.10583	0.870369	SEPT14P19	-2.24925
ENST00000415210	ENSG00000143753	0.187037	1.61744	0.105837	0.870369	DEGS1	-1.69399
ENST00000468440	ENSG00000231321	-0.206384	-1.6176	0.105838	0.870369	RXRB	-3.28623
ENST00000510102	ENSG00000137207	-0.174579	-1.61728	0.105845	0.870369	YIPF3	-2.74984
ENST00000366609	ENSG00000168264	-0.0840011	-1.61756	0.105846	0.870369	IRF2BP2	5.8699
ENST00000603380	ENSG00000188321	-0.272271	-1.61726	0.105846	0.870369	ZNF559	-2.95178
ENST00000464865	ENSG00000157800	0.241768	1.6172	0.10585	0.870369	SLC37A3	-2.5397
ENST00000454914	ENSG00000225553	-0.286795	-1.61721	0.105854	0.870369	PHF1	-0.505939
ENST00000535712	ENSG00000142046	-0.247946	-1.6172	0.105858	0.870369	TMEM91	-2.70483
ENST00000561775	ENSG00000174444	0.0618664	1.61718	0.105858	0.870369	RPL4	8.85026
ENST00000602873	ENSG00000162946	0.288591	1.61712	0.105865	0.870369	DISC1	-0.43264
ENST00000223145	ENSG00000106415	-0.0686405	-1.617	0.105906	0.870616	GLCCI1	4.20408
ENST00000507656	ENSG00000164162	0.197279	1.61698	0.105917	0.870616	ANAPC10	-2.29207
ENST00000458027	ENSG00000143554	-0.289179	-1.61688	0.105934	0.870624	SLC27A3	-1.42606
ENST00000538014	ENSG00000131002	0.124606	1.61683	0.105939	0.870624	TXLNGY	-1.39462
ENST00000361243	ENSG00000170776	0.13775	1.61655	0.105988	0.87085	AKAP13	1.38411
ENST00000525576	ENSG00000162231	0.258624	1.61655	0.105995	0.87085	NXF1	-2.80003
ENST00000381401	ENSG00000169100	-0.159054	-1.61685	0.106	0.87085	SLC25A6	7.31652
ENST00000514886	ENSG00000164169	0.219554	1.61662	0.106027	0.870981	PRMT9	-1.92247
ENST00000488239	ENSG00000163635	0.120513	1.61635	0.106046	0.870981	ATXN7	1.60924
ENST00000489901	ENSG00000187231	-0.168489	-1.61632	0.106058	0.870981	SESTD1	0.76749
ENST00000514708	ENSG00000090316	0.19282	1.61624	0.106059	0.870981	MAEA	-2.42574
ENST00000536792	ENSG00000132964	-0.241474	-1.61635	0.106084	0.871006	CDK8	-0.249359
ENST00000308059	ENSG00000008226	-0.265824	-1.61629	0.106099	0.871006	DLEC1	-1.41949
ENST00000415550	ENSG00000164002	0.197324	1.61617	0.106102	0.871006	EXO5	-2.61858
ENST00000008440	ENSG00000010072	0.14932	1.61615	0.106115	0.871006	SPRTN	0.900248
ENST00000488602	ENSG00000187051	0.0906631	1.6161	0.106125	0.871006	RPS19BP1	1.75786
ENST00000647557	ENSG00000104824	-0.23766	-1.61584	0.106147	0.871006	HNRNPL	-0.737395
ENST00000561815	ENSG00000102879	0.321837	1.61583	0.106149	0.871006	CORO1A	-0.844164
ENST00000562552	ENSG00000166548	-0.254716	-1.61577	0.106159	0.871006	TK2	-2.36784
ENST00000555880	ENSG00000042088	0.237044	1.61578	0.10616	0.871006	TDP1	-0.8896
ENST00000290649	ENSG00000159461	-0.0720123	-1.6156	0.106204	0.871272	AMFR	6.75493
ENST00000610140	ENSG00000122643	-0.36146	-1.61551	0.106219	0.87131	NT5C3A	-0.913631
ENST00000452508	ENSG00000149311	0.041034	1.61536	0.106244	0.87136	ATM	9.24428
ENST00000359856	ENSG00000162704	0.0481556	1.6155	0.106255	0.87136	ARPC5	5.60376
ENST00000479747	ENSG00000136840	0.262778	1.61554	0.10626	0.87136	ST6GALNAC4	-1.4069
ENST00000460458	ENSG00000237599	-0.385991	-1.6154	0.106277	0.87136	TAP2	-2.82322
ENST00000332858	ENSG00000123416	0.0511707	1.61553	0.106283	0.87136	TUBA1B	4.40484
ENST00000586146	ENSG00000179115	0.274282	1.61528	0.106302	0.87136	FARSA	-2.09404
ENST00000527431	ENSG00000205339	-0.190547	-1.61525	0.106309	0.87136	IPO7	-1.92083
ENST00000479117	ENSG00000160216	0.197271	1.61506	0.106316	0.87136	AGPAT3	0.806804
ENST00000477105	ENSG00000101391	-0.218465	-1.61493	0.106351	0.87136	CDK5RAP1	-2.28306
ENST00000492135	ENSG00000101361	-0.251525	-1.61478	0.106372	0.87136	NOP56	-2.13934
ENST00000547630	ENSG00000111412	-0.133917	-1.61497	0.106383	0.87136	C12orf49	1.49244
ENST00000399133	ENSG00000184436	0.264596	1.6148	0.106398	0.87136	THAP7	-1.37799
ENST00000487997	ENSG00000119314	0.293399	1.61477	0.106399	0.87136	PTBP3	-1.34423
ENST00000426347	ENSG00000244560	-0.224438	-1.61483	0.1064	0.87136	AC004890.2	-0.219638
ENST00000480774	ENSG00000162694	-0.237691	-1.61475	0.106417	0.87136	EXTL2	-1.64612
ENST00000530554	ENSG00000167323	0.145993	1.61456	0.10642	0.87136	STIM1	0.921063
ENST00000506427	ENSG00000133063	0.169573	1.61468	0.106424	0.87136	CHIT1	-2.55335
ENST00000394505	ENSG00000001631	0.263392	1.61454	0.106427	0.87136	KRIT1	-1.92417
ENST00000447441	ENSG00000114423	-0.164687	-1.61445	0.10645	0.87136	CBLB	2.45083
ENST00000648169	ENSG00000213380	0.117544	1.61453	0.106456	0.87136	COG8	3.121
ENST00000368971	ENSG00000080546	0.184301	1.61445	0.106468	0.87136	SESN1	0.477854
ENST00000557324	ENSG00000100442	0.162658	1.61467	0.106471	0.87136	FKBP3	-1.77461
ENST00000437120	ENSG00000177463	0.177745	1.61426	0.1065	0.87136	NR2C2	-1.19374
ENST00000524631	ENSG00000185946	-0.121075	-1.61426	0.106504	0.87136	RNPC3	2.0937
ENST00000252599	ENSG00000130309	0.0708048	1.61436	0.106515	0.87136	COLGALT1	5.66113
ENST00000312655	ENSG00000175155	-0.0522454	-1.61427	0.106523	0.87136	YPEL2	6.07353
ENST00000599543	ENSG00000039650	0.219426	1.6141	0.106523	0.87136	PNKP	-1.81868
ENST00000647441	ENSG00000125821	0.0838704	1.61435	0.106539	0.87136	DTD1	1.27955
ENST00000301686	ENSG00000130731	-0.20127	-1.61414	0.106542	0.87136	METTL26	-0.321631
ENST00000611975	ENSG00000135622	0.147768	1.61408	0.106553	0.871365	SEMA4F	2.55689
ENST00000243810	ENSG00000185404	-0.2218	-1.6138	0.106597	0.871365	SP140L	-3.0695
ENST00000393674	ENSG00000164117	-0.380397	-1.6139	0.106602	0.871365	FBXO8	-1.45041
ENST00000314636	ENSG00000178700	-0.20465	-1.6139	0.106615	0.871365	DHFR2	3.37544
ENST00000310775	ENSG00000140525	0.181752	1.6137	0.106626	0.871365	FANCI	1.59666
ENST00000579238	ENSG00000108349	0.178716	1.61364	0.106632	0.871365	CASC3	-0.627858
ENST00000484888	ENSG00000114107	-0.219859	-1.61369	0.10664	0.871365	CEP70	-2.54571
ENST00000422146	ENSG00000151743	-0.20967	-1.61363	0.10664	0.871365	AMN1	-1.09646
ENST00000508608	ENSG00000153113	-0.283098	-1.61344	0.106657	0.871365	CAST	-2.67943
ENST00000513066	ENSG00000113407	0.305292	1.61349	0.106659	0.871365	TARS	-2.20712
ENST00000566835	ENSG00000167965	-0.216864	-1.6135	0.10667	0.871365	MLST8	-1.72671
ENST00000490106	ENSG00000091542	0.172454	1.61373	0.106673	0.871365	ALKBH5	1.16674
ENST00000367498	ENSG00000116679	-0.0353376	-1.61341	0.106684	0.871366	IVNS1ABP	6.09959
ENST00000415923	ENSG00000231002	0.218299	1.61345	0.106699	0.871401	TRIM26	-3.03919
ENST00000342512	ENSG00000152782	0.197399	1.61342	0.106741	0.871497	PANK1	-2.10612
ENST00000325599	ENSG00000144736	-0.110442	-1.61317	0.106753	0.871497	SHQ1	3.81821
ENST00000507218	ENSG00000172262	-0.243604	-1.613	0.106763	0.871497	ZNF131	-0.338277
ENST00000607714	ENSG00000105197	-0.136097	-1.61302	0.106773	0.871497	TIMM50	1.9719
ENST00000611614	ENSG00000144524	-0.201171	-1.61288	0.106796	0.871497	COPS7B	-2.60954
ENST00000557936	ENSG00000069966	0.0913113	1.61288	0.106798	0.871497	GNB5	1.9215
ENST00000367503	ENSG00000146414	0.30401	1.61283	0.106806	0.871497	SHPRH	-2.26479
ENST00000466614	ENSG00000100029	0.194296	1.61277	0.106823	0.871497	PES1	-0.0106167
ENST00000534016	ENSG00000166927	-0.146356	-1.61275	0.106823	0.871497	MS4A7	1.4756
ENST00000517789	ENSG00000168495	-0.241339	-1.61288	0.106836	0.871497	POLR3D	-2.51821
ENST00000533696	ENSG00000136874	-0.196015	-1.61265	0.106847	0.871497	STX17	-1.37107
ENST00000462527	ENSG00000107581	0.07655	1.61292	0.106849	0.871497	EIF3A	2.65096
ENST00000591691	ENSG00000183401	-0.201407	-1.61261	0.106853	0.871497	CCDC159	-0.927814
ENST00000406122	ENSG00000119787	0.140604	1.61236	0.106911	0.871645	ATL2	1.76227
ENST00000594212	ENSG00000130479	0.214261	1.6123	0.106922	0.871645	MAP1S	-2.19874
ENST00000430180	ENSG00000105926	-0.254952	-1.61235	0.106923	0.871645	MPP6	-0.621351
ENST00000531673	ENSG00000150787	0.136623	1.61235	0.106923	0.871645	PTS	1.03115
ENST00000392133	ENSG00000079246	-0.0807424	-1.61229	0.106926	0.871645	XRCC5	3.5901
ENST00000546298	ENSG00000060138	0.371111	1.61214	0.10695	0.871745	YBX3	-0.745685
ENST00000437099	ENSG00000007237	0.290679	1.61198	0.106983	0.871745	GAS7	0.777383
ENST00000317502	ENSG00000148824	-0.166203	-1.61202	0.106996	0.871745	MTG1	0.714351
ENST00000439556	ENSG00000257591	-0.29251	-1.61242	0.107002	0.871745	ZNF625	-1.37876
ENST00000455799	ENSG00000257591	0.29251	1.61242	0.107002	0.871745	ZNF625	-0.0311682
ENST00000374098	ENSG00000204152	0.159783	1.6122	0.107006	0.871745	TIMM23B	0.58438
ENST00000350766	ENSG00000119487	0.289597	1.61183	0.107015	0.871745	MAPKAP1	-1.98402
ENST00000545595	ENSG00000151062	0.208557	1.61183	0.107025	0.871745	CACNA2D4	-1.86627
ENST00000587260	ENSG00000008441	0.251423	1.61171	0.107063	0.871963	NFIX	-2.99497
ENST00000543378	ENSG00000185158	-0.121361	-1.61143	0.107104	0.872131	LRRC37B	2.64723
ENST00000574094	ENSG00000091262	0.226052	1.61175	0.107105	0.872131	ABCC6	-2.74924
ENST00000389629	ENSG00000137815	-0.102262	-1.61149	0.107126	0.872206	RTF1	5.84195
ENST00000643231	ENSG00000198860	0.0844814	1.61128	0.107137	0.872206	TSEN15	3.90981
ENST00000521448	ENSG00000132912	-0.159245	-1.61115	0.10717	0.872392	DCTN4	-2.76998
ENST00000370641	ENSG00000174021	-0.204336	-1.61137	0.107188	0.872419	GNG5	-1.33982
ENST00000440122	ENSG00000163606	0.198194	1.61108	0.107228	0.872419	CD200R1	-1.70236
ENST00000529022	ENSG00000160959	-0.191929	-1.61097	0.10724	0.872419	LRRC14	-1.12717
ENST00000353319	ENSG00000175354	-0.217111	-1.61075	0.107251	0.872419	PTPN2	-2.83583
ENST00000640977	ENSG00000166598	0.0937442	1.61068	0.107282	0.872419	HSP90B1	3.16941
ENST00000472988	ENSG00000082014	0.225231	1.61064	0.107287	0.872419	SMARCD3	-2.49606
ENST00000470950	ENSG00000157978	0.205326	1.61065	0.107294	0.872419	LDLRAP1	-2.26936
ENST00000418299	ENSG00000155542	-0.216182	-1.6107	0.107299	0.872419	SETD9	-1.1771
ENST00000571480	ENSG00000140750	-0.187826	-1.61038	0.107333	0.872419	ARHGAP17	-2.82071
ENST00000367770	ENSG00000000457	-0.303265	-1.61052	0.107338	0.872419	SCYL3	0.51808
ENST00000612318	ENSG00000278062	-0.26797	-1.61066	0.107341	0.872419	ZNF251	2.10909
ENST00000453341	ENSG00000215788	-0.190758	-1.61035	0.107342	0.872419	TNFRSF25	0.276977
ENST00000644036	ENSG00000099956	-0.11214	-1.61038	0.107345	0.872419	SMARCB1	0.969342
ENST00000582124	ENSG00000170425	0.271125	1.61081	0.107353	0.872419	ADORA2B	-1.37567
ENST00000304222	ENSG00000170425	-0.271125	-1.61081	0.107353	0.872419	ADORA2B	-0.49095
ENST00000440473	ENSG00000186088	0.145057	1.61031	0.107355	0.872419	GSAP	-2.68542
ENST00000274811	ENSG00000146083	0.0767154	1.61031	0.107368	0.872419	RNF44	4.40353
ENST00000423764	ENSG00000227372	0.212124	1.61022	0.107376	0.872419	TP73-AS1	-2.59367
ENST00000449651	ENSG00000163297	-0.108506	-1.61021	0.107381	0.872419	ANTXR2	2.94531
ENST00000370577	ENSG00000168216	-0.276619	-1.61004	0.107401	0.872492	LMBRD1	-0.795296
ENST00000565262	ENSG00000129636	0.217014	1.60994	0.107435	0.872681	ITFG1	-1.95238
ENST00000468509	ENSG00000196550	0.202593	1.60998	0.107468	0.872854	FAM72A	-0.592407
ENST00000563915	ENSG00000013364	-0.13491	-1.60971	0.107483	0.872887	MVP	2.20876
ENST00000639992	ENSG00000138185	0.132944	1.60961	0.107503	0.872915	ENTPD1	1.94893
ENST00000394439	ENSG00000138735	-0.257338	-1.6098	0.107508	0.872915	PDE5A	3.61032
ENST00000343315	ENSG00000120802	-0.146116	-1.60954	0.107521	0.872936	TMPO	-0.195485
ENST00000369905	ENSG00000138107	-0.0697329	-1.6096	0.107539	0.872988	ACTR1A	6.33373
ENST00000367969	ENSG00000203747	-0.236421	-1.6094	0.107561	0.873063	FCGR3A	3.11962
ENST00000442664	ENSG00000132305	-0.152389	-1.60933	0.10757	0.873063	IMMT	2.93186
ENST00000524839	ENSG00000168172	0.192703	1.60926	0.107612	0.873128	HOOK3	-1.5437
ENST00000397527	ENSG00000126001	0.0519197	1.6093	0.107618	0.873128	CEP250	5.79859
ENST00000371242	ENSG00000101146	0.237475	1.60912	0.107622	0.873128	RAE1	1.23679
ENST00000412082	ENSG00000102897	-0.279724	-1.6091	0.107628	0.873128	LYRM1	-0.449802
ENST00000297438	ENSG00000164823	0.418306	1.6092	0.107638	0.873128	OSGIN2	0.444176
ENST00000461716	ENSG00000130177	0.231047	1.609	0.107643	0.873128	CDC16	-0.379441
ENST00000517424	ENSG00000085382	-0.276506	-1.60896	0.107658	0.873157	HACE1	-2.60639
ENST00000538999	ENSG00000185022	-0.247203	-1.60881	0.10771	0.873418	MAFF	-3.37337
ENST00000423027	ENSG00000141404	-0.162276	-1.60897	0.107712	0.873418	GNAL	-2.43486
ENST00000546262	ENSG00000022840	0.317626	1.60839	0.107763	0.873635	RNF10	-2.90756
ENST00000543678	ENSG00000103707	0.157845	1.60844	0.107782	0.873635	MTFMT	1.00323
ENST00000265709	ENSG00000029534	-0.441309	-1.60836	0.107801	0.873635	ANK1	-0.671076
ENST00000543181	ENSG00000157837	0.178876	1.60827	0.107806	0.873635	SPPL3	0.164973
ENST00000441228	ENSG00000211456	-0.176146	-1.60821	0.107809	0.873635	SACM1L	-0.00782917
ENST00000409627	ENSG00000116030	0.192528	1.60826	0.107811	0.873635	SUMO1	-2.23001
ENST00000531354	ENSG00000254986	0.307092	1.60825	0.107819	0.873635	DPP3	-2.69477
ENST00000545841	ENSG00000137094	0.23993	1.60842	0.107832	0.873635	DNAJB5	-2.777
ENST00000343587	ENSG00000104915	-0.348432	-1.60814	0.107837	0.873635	STX10	-2.54351
ENST00000483899	ENSG00000197312	-0.166207	-1.6081	0.107857	0.873709	DDI2	-2.35376
ENST00000621607	ENSG00000165806	-0.264521	-1.60761	0.107953	0.8744	CASP7	-2.06764
ENST00000563972	ENSG00000204991	0.154947	1.60767	0.107973	0.874417	SPIRE2	-0.494709
ENST00000334583	ENSG00000159753	0.209184	1.60752	0.107977	0.874417	CARMIL2	0.254153
ENST00000505760	ENSG00000148634	-0.141369	-1.60738	0.107991	0.874437	HERC4	0.203955
ENST00000462759	ENSG00000117859	-0.268798	-1.60725	0.108014	0.874483	OSBPL9	-2.28405
ENST00000480332	ENSG00000198286	-0.182442	-1.60743	0.108027	0.874483	CARD11	-1.31031
ENST00000650070	ENSG00000171793	-0.226619	-1.60719	0.108029	0.874483	CTPS1	-2.04479
ENST00000531922	ENSG00000167994	-0.260816	-1.60743	0.108047	0.874538	RAB3IL1	-0.640108
ENST00000375663	ENSG00000204394	0.29862	1.60728	0.108058	0.874538	VARS	1.25445
ENST00000350592	ENSG00000143612	0.142311	1.60701	0.108079	0.874609	C1orf43	2.9428
ENST00000560297	ENSG00000138592	-0.166912	-1.60694	0.108089	0.874609	USP8	0.835866
ENST00000479335	ENSG00000182185	-0.192035	-1.60686	0.108103	0.874636	RAD51B	-0.685852
ENST00000396496	ENSG00000183323	-0.0873083	-1.60686	0.10813	0.874764	CCDC125	4.79103
ENST00000489435	ENSG00000140403	0.326845	1.60669	0.108155	0.874808	DNAJA4	0.472302
ENST00000517736	ENSG00000121022	0.146116	1.60677	0.108157	0.874808	COPS5	-2.18771
ENST00000236698	ENSG00000118007	-0.309327	-1.60649	0.108195	0.874915	STAG1	-1.07435
ENST00000481771	ENSG00000173171	0.0711133	1.60654	0.1082	0.874915	MTX1	5.02796
ENST00000371018	ENSG00000198160	-0.265453	-1.60644	0.108211	0.874915	MIER1	-2.5279
ENST00000295208	ENSG00000144026	0.143236	1.60657	0.108214	0.874915	ZNF514	0.537819
ENST00000449850	ENSG00000165097	-0.0666842	-1.60626	0.108305	0.875531	KDM1B	5.01128
ENST00000648768	ENSG00000115275	-0.188134	-1.60591	0.108312	0.875531	MOGS	1.21026
ENST00000413268	ENSG00000111144	-0.102137	-1.60587	0.108331	0.875538	LTA4H	3.08265
ENST00000361584	ENSG00000187801	-0.274213	-1.60598	0.108345	0.875538	ZFP69B	-2.15692
ENST00000535237	ENSG00000047932	-0.345389	-1.60607	0.108346	0.875538	GOPC	-2.54477
ENST00000487431	ENSG00000136942	-0.233736	-1.6058	0.108371	0.875649	RPL35	-1.58349
ENST00000248071	ENSG00000127528	0.145602	1.60603	0.1084	0.875685	KLF2	6.70212
ENST00000592003	ENSG00000127528	-0.145602	-1.60603	0.1084	0.875685	KLF2	-1.6177
ENST00000479778	ENSG00000162923	0.0693219	1.60553	0.10841	0.875685	WDR26	4.23608
ENST00000601166	ENSG00000105221	0.247626	1.60537	0.108422	0.875685	AKT2	-2.73471
ENST00000304858	ENSG00000170606	0.0858657	1.60548	0.108441	0.875685	HSPA4	5.93446
ENST00000613663	ENSG00000275564	-0.515694	-1.60561	0.108447	0.875685	FCAR	-1.9064
ENST00000461277	ENSG00000162714	-0.250913	-1.60543	0.108452	0.875685	ZNF496	-0.78214
ENST00000414820	ENSG00000144199	-0.173462	-1.60526	0.10848	0.87581	FAHD2B	-0.137629
ENST00000330560	ENSG00000184661	0.289175	1.60554	0.108507	0.87581	CDCA2	-2.73898
ENST00000380665	ENSG00000184661	-0.289175	-1.60554	0.108507	0.87581	CDCA2	-1.58897
ENST00000540622	ENSG00000151065	0.231922	1.60512	0.108511	0.87581	DCP1B	-0.656449
ENST00000529889	ENSG00000196535	-0.200878	-1.60479	0.108556	0.876001	MYO18A	-1.66025
ENST00000469448	ENSG00000018610	0.198083	1.60501	0.108557	0.876001	CXorf56	-1.9572
ENST00000486741	ENSG00000205581	0.0625555	1.60474	0.108581	0.876108	HMGN1	5.20137
ENST00000566179	ENSG00000166747	0.199855	1.60462	0.108592	0.876109	AP1G1	-2.48861
ENST00000470116	ENSG00000108474	0.179731	1.60444	0.108639	0.87632	PIGL	-2.67663
ENST00000367255	ENSG00000131018	-0.049831	-1.60437	0.10864	0.87632	SYNE1	9.18917
ENST00000354200	ENSG00000125875	-0.103356	-1.60455	0.108658	0.876375	TBC1D20	4.81017
ENST00000478701	ENSG00000144406	0.133206	1.6047	0.108691	0.876463	UNC80	4.75093
ENST00000481494	ENSG00000144406	-0.133206	-1.6047	0.108691	0.876463	UNC80	-2.47123
ENST00000528270	ENSG00000116337	0.279601	1.60398	0.108728	0.876589	AMPD2	-2.566
ENST00000529263	ENSG00000103811	0.22894	1.60397	0.10874	0.876589	CTSH	0.11518
ENST00000462061	ENSG00000137845	-0.206849	-1.60389	0.108756	0.876589	ADAM10	-2.28843
ENST00000541284	ENSG00000080802	0.267293	1.60387	0.108769	0.876589	CNOT4	-0.513383
ENST00000368533	ENSG00000143549	0.16065	1.60377	0.108781	0.876589	TPM3	2.95766
ENST00000576235	ENSG00000141480	-0.239599	-1.60377	0.108782	0.876589	ARRB2	0.355896
ENST00000482067	ENSG00000219545	-0.225768	-1.60373	0.108804	0.876589	UMAD1	-0.955268
ENST00000556745	ENSG00000119686	0.159584	1.60385	0.108814	0.876589	FLVCR2	-1.20965
ENST00000379983	ENSG00000137831	0.216979	1.60374	0.108816	0.876589	UACA	-2.68453
ENST00000453408	ENSG00000141503	0.19668	1.60362	0.108828	0.876589	MINK1	0.373493
ENST00000579634	ENSG00000010244	0.164881	1.60353	0.108836	0.876589	ZNF207	0.617028
ENST00000644828	ENSG00000124570	0.126765	1.60347	0.108848	0.876589	SERPINB6	2.0892
ENST00000520627	ENSG00000008988	-0.395119	-1.60352	0.108849	0.876589	RPS20	-1.18141
ENST00000394908	ENSG00000132589	-0.0852793	-1.60319	0.108919	0.876891	FLOT2	6.25343
ENST00000636580	ENSG00000182220	0.102755	1.603	0.108945	0.876891	ATP6AP2	5.1968
ENST00000328235	ENSG00000184083	-0.150908	-1.60319	0.108959	0.876891	FAM120C	-2.63508
ENST00000398020	ENSG00000165782	-0.111148	-1.60317	0.108962	0.876891	PIP4P1	3.88862
ENST00000612867	ENSG00000274349	0.305891	1.60314	0.108969	0.876891	ZNF658	0.94774
ENST00000443281	ENSG00000197632	-0.211412	-1.60339	0.108981	0.876891	SERPINB2	-2.26704
ENST00000299502	ENSG00000197632	0.211412	1.60339	0.108981	0.876891	SERPINB2	1.0969
ENST00000577514	ENSG00000133030	-0.162665	-1.60281	0.108995	0.876891	MPRIP	-0.658883
ENST00000497470	ENSG00000116521	-0.236467	-1.60283	0.109002	0.876891	SCAMP3	-1.3967
ENST00000564975	ENSG00000167264	0.198794	1.6028	0.109004	0.876891	DUS2	0.824106
ENST00000372190	ENSG00000107263	-0.179304	-1.60284	0.109008	0.876891	RAPGEF1	3.22404
ENST00000368885	ENSG00000123505	-0.0664627	-1.60252	0.109074	0.877292	AMD1	7.42734
ENST00000317178	ENSG00000152443	0.0994803	1.60255	0.109087	0.877292	ZNF776	6.21514
ENST00000392911	ENSG00000185480	-0.232073	-1.60244	0.10909	0.877292	PARPBP	-1.90734
ENST00000620837	ENSG00000274148	-0.434663	-1.6024	0.109112	0.877379	LILRA6	-0.953063
ENST00000309060	ENSG00000174306	0.194142	1.6023	0.109133	0.877462	ZHX3	2.06468
ENST00000273960	ENSG00000138642	0.212012	1.60213	0.109165	0.877528	HERC6	-0.64667
ENST00000299163	ENSG00000166135	0.0916548	1.60204	0.109199	0.877528	HIF1AN	6.95773
ENST00000407753	ENSG00000211455	-0.173136	-1.60189	0.109203	0.877528	STK38L	-1.69207
ENST00000469042	ENSG00000240303	0.173411	1.60186	0.109217	0.877528	ACAD11	1.9059
ENST00000630479	ENSG00000151014	0.16141	1.60205	0.109233	0.877528	NOCT	0.103431
ENST00000308650	ENSG00000196110	-0.184346	-1.60199	0.109246	0.877528	ZNF699	-2.58584
ENST00000557585	ENSG00000027075	0.199542	1.60164	0.109247	0.877528	PRKCH	-0.29352
ENST00000562205	ENSG00000205937	-0.264055	-1.60162	0.109258	0.877528	RNPS1	-3.02524
ENST00000447667	ENSG00000060237	0.16398	1.60159	0.10926	0.877528	WNK1	1.87785
ENST00000443430	ENSG00000285437	-0.244024	-1.60161	0.10927	0.877528	POLR2J3	-1.46486
ENST00000377833	ENSG00000107611	-0.149283	-1.60206	0.109274	0.877528	CUBN	4.93894
ENST00000377823	ENSG00000107611	0.149283	1.60206	0.109274	0.877528	CUBN	0.355056
ENST00000477124	ENSG00000129680	0.222116	1.60159	0.10929	0.877571	MAP7D3	-2.68867
ENST00000429468	ENSG00000133422	-0.165079	-1.60138	0.109345	0.877683	MORC2	-2.78691
ENST00000397378	ENSG00000111859	0.244918	1.60114	0.109365	0.877683	NEDD9	-1.64675
ENST00000447066	ENSG00000090863	-0.183703	-1.60107	0.109385	0.877683	GLG1	-2.37589
ENST00000415213	ENSG00000140299	0.107477	1.60104	0.109393	0.877683	BNIP2	2.68296
ENST00000646838	ENSG00000167522	0.292169	1.60093	0.109401	0.877683	ANKRD11	-1.31535
ENST00000474859	ENSG00000197965	0.226373	1.60094	0.109414	0.877683	MPZL1	-2.15978
ENST00000582081	ENSG00000108854	0.0937989	1.601	0.109415	0.877683	SMURF2	4.95871
ENST00000372956	ENSG00000182489	-0.238252	-1.60142	0.109417	0.877683	XKRX	0.302981
ENST00000468904	ENSG00000182489	0.238252	1.60142	0.109417	0.877683	XKRX	-1.83253
ENST00000557043	ENSG00000100721	0.318522	1.60094	0.109434	0.877683	TCL1A	0.181413
ENST00000458301	ENSG00000223959	0.18499	1.60066	0.109472	0.877683	AFG3L1P	0.576384
ENST00000216446	ENSG00000100558	-0.31494	-1.60116	0.109475	0.877683	PLEK2	3.89459
ENST00000556532	ENSG00000100558	0.31494	1.60116	0.109475	0.877683	PLEK2	-1.33539
ENST00000645755	ENSG00000100150	0.174628	1.60059	0.109476	0.877683	DEPDC5	0.638767
ENST00000297518	ENSG00000164885	-0.251716	-1.60095	0.109477	0.877683	CDK5	-1.52232
ENST00000540977	ENSG00000064490	0.173294	1.60066	0.10948	0.877683	RFXANK	1.94617
ENST00000512045	ENSG00000183323	0.086217	1.60065	0.109499	0.877748	CCDC125	4.92367
ENST00000449301	ENSG00000119004	0.190894	1.60056	0.109512	0.877763	CYP20A1	1.59452
ENST00000558051	ENSG00000185033	-0.252726	-1.60023	0.109566	0.877876	SEMA4B	-2.11941
ENST00000440652	ENSG00000078967	-0.186076	-1.60042	0.109572	0.877876	UBE2D4	-1.5197
ENST00000450810	ENSG00000166762	-0.141137	-1.60032	0.10958	0.877876	CATSPER2	-2.38784
ENST00000578749	ENSG00000167543	0.167997	1.60015	0.109592	0.877876	TP53I13	0.445772
ENST00000426440	ENSG00000111229	0.171706	1.60018	0.109593	0.877876	ARPC3	-1.18494
ENST00000573663	ENSG00000103274	-0.187893	-1.60019	0.109594	0.877876	NUBP1	-1.2455
ENST00000322940	ENSG00000119328	0.10252	1.60045	0.109631	0.877876	FAM206A	3.54827
ENST00000466200	ENSG00000119328	-0.10252	-1.60045	0.109631	0.877876	FAM206A	-0.239261
ENST00000558811	ENSG00000170776	-0.080233	-1.59989	0.109634	0.877876	AKAP13	3.82862
ENST00000467642	ENSG00000091732	-0.270327	-1.59998	0.109636	0.877876	ZC3HC1	-2.71446
ENST00000590054	ENSG00000183401	-0.201776	-1.59965	0.1097	0.878303	CCDC159	-2.14074
ENST00000581767	ENSG00000198231	0.118964	1.59941	0.109744	0.878566	DDX42	1.90435
ENST00000530282	ENSG00000172732	-0.195936	-1.59904	0.109834	0.879199	MUS81	-2.92091
ENST00000331872	ENSG00000135821	0.104469	1.59885	0.109879	0.879444	GLUL	6.56973
ENST00000644895	ENSG00000198246	-0.226724	-1.5989	0.109887	0.879444	SLC29A3	-2.67594
ENST00000331079	ENSG00000185238	-0.0976373	-1.59877	0.109915	0.879585	PRMT3	3.69082
ENST00000518883	ENSG00000165046	-0.17138	-1.59855	0.109954	0.879695	LETM2	-2.68455
ENST00000310544	ENSG00000173868	-0.157098	-1.59849	0.109973	0.879695	PHOSPHO1	4.54529
ENST00000441925	ENSG00000181744	-0.166358	-1.59855	0.109973	0.879695	C3orf58	3.5774
ENST00000324411	ENSG00000181666	0.225482	1.59837	0.109978	0.879695	HKR1	-0.457787
ENST00000293760	ENSG00000161904	-0.0825435	-1.5983	0.110006	0.879695	LEMD2	4.14291
ENST00000373874	ENSG00000118707	-0.431041	-1.59833	0.110022	0.879695	TGIF2	-1.82814
ENST00000373109	ENSG00000107742	0.293392	1.59829	0.110022	0.879695	SPOCK2	-2.2411
ENST00000502852	ENSG00000198585	-0.0552985	-1.59866	0.110028	0.879695	NUDT16	3.18311
ENST00000521288	ENSG00000198585	0.0552985	1.59866	0.110028	0.879695	NUDT16	5.97024
ENST00000522484	ENSG00000164930	0.282188	1.59806	0.110073	0.879969	FZD6	-1.95894
ENST00000447629	ENSG00000148019	-0.241269	-1.59777	0.110111	0.880165	CEP78	-0.237121
ENST00000369569	ENSG00000134262	0.166571	1.59765	0.110142	0.880165	AP4B1	2.368
ENST00000429709	ENSG00000136518	-0.192056	-1.59759	0.110164	0.880165	ACTL6A	1.65126
ENST00000556704	ENSG00000140553	0.205421	1.59752	0.110179	0.880165	UNC45A	-2.23778
ENST00000614409	ENSG00000157985	0.239201	1.59749	0.110182	0.880165	AGAP1	-1.13897
ENST00000586344	ENSG00000031823	0.150015	1.59734	0.110204	0.880165	RANBP3	2.12006
ENST00000546455	ENSG00000179715	-0.107996	-1.59751	0.110204	0.880165	PCED1B	3.49345
ENST00000393293	ENSG00000097007	-0.107788	-1.59766	0.110207	0.880165	ABL1	1.06368
ENST00000219542	ENSG00000103260	0.191093	1.59759	0.110223	0.880165	METRN	-2.67689
ENST00000431881	ENSG00000155463	-0.194591	-1.59731	0.110227	0.880165	OXA1L	-1.73614
ENST00000491081	ENSG00000177628	-0.251641	-1.59731	0.110229	0.880165	GBA	-2.30009
ENST00000482446	ENSG00000189050	-0.296509	-1.59732	0.110232	0.880165	RNFT1	-0.861927
ENST00000493099	ENSG00000138867	0.370103	1.59721	0.110241	0.880165	GUCD1	-1.5915
ENST00000403346	ENSG00000115694	-0.17804	-1.59698	0.110282	0.880276	STK25	0.339546
ENST00000557619	ENSG00000213983	0.205794	1.59698	0.110286	0.880276	AP1G2	-1.24064
ENST00000359005	ENSG00000196655	-0.195197	-1.59698	0.110293	0.880276	TRAPPC4	-1.44568
ENST00000554510	ENSG00000119685	-0.224593	-1.59693	0.110299	0.880276	TTLL5	-2.60341
ENST00000370792	ENSG00000077254	-0.068385	-1.59667	0.110358	0.880476	USP33	4.78173
ENST00000551880	ENSG00000135482	-0.0929817	-1.59698	0.110359	0.880476	ZC3H10	0.60158
ENST00000593396	ENSG00000011422	-0.110415	-1.59662	0.110373	0.880476	PLAUR	1.64156
ENST00000589225	ENSG00000055483	0.250738	1.59658	0.110376	0.880476	USP36	-0.924345
ENST00000368218	ENSG00000143303	-0.231022	-1.59665	0.110382	0.880476	RRNAD1	-1.59688
ENST00000541683	ENSG00000149485	-0.161254	-1.59674	0.11039	0.880476	FADS1	-0.562926
ENST00000582730	ENSG00000136450	0.108389	1.5965	0.110414	0.880578	SRSF1	7.49581
ENST00000545237	ENSG00000033800	-0.0420369	-1.59642	0.110429	0.880606	PIAS1	5.58234
ENST00000355841	ENSG00000196923	-0.145685	-1.59626	0.110452	0.880619	PDLIM7	0.741971
ENST00000560064	ENSG00000140368	0.137892	1.59621	0.110458	0.880619	PSTPIP1	2.31296
ENST00000568689	ENSG00000161999	-0.240854	-1.59621	0.110472	0.880619	JMJD8	-1.56289
ENST00000525439	ENSG00000152270	-0.0667698	-1.5963	0.110474	0.880619	PDE3B	3.43904
ENST00000518657	ENSG00000147684	0.150108	1.59613	0.110504	0.880767	NDUFB9	0.0776638
ENST00000407025	ENSG00000115685	-0.107746	-1.59593	0.110523	0.880814	PPP1R7	3.80749
ENST00000432428	ENSG00000224740	0.287782	1.59596	0.110541	0.880814	FLOT1	-1.32431
ENST00000369272	ENSG00000131781	0.211555	1.59591	0.110543	0.880814	FMO5	-1.49791
ENST00000454214	ENSG00000119013	0.244121	1.59606	0.110563	0.88085	NDUFB3	-1.08423
ENST00000564365	ENSG00000167515	-0.205242	-1.59575	0.110569	0.88085	TRAPPC2L	-2.65846
ENST00000326925	ENSG00000178057	0.185742	1.59577	0.110592	0.880944	NDUFAF3	3.27208
ENST00000534180	ENSG00000167996	-0.149355	-1.59556	0.110616	0.881048	FTH1	1.91828
ENST00000441406	ENSG00000176871	-0.161683	-1.59554	0.110628	0.881055	WSB2	-3.31921
ENST00000470355	ENSG00000008952	0.272364	1.59527	0.110678	0.88122	SEC62	-0.824673
ENST00000474120	ENSG00000214253	0.166657	1.59524	0.110691	0.88122	FIS1	1.42275
ENST00000433034	ENSG00000241553	-0.120429	-1.5952	0.110701	0.88122	ARPC4	4.79741
ENST00000265344	ENSG00000112078	0.236684	1.59516	0.110703	0.88122	KCTD20	0.551556
ENST00000559015	ENSG00000177082	0.155913	1.59513	0.110704	0.88122	WDR73	1.24707
ENST00000522894	ENSG00000155100	0.356074	1.59512	0.110729	0.881334	OTUD6B	-2.58036
ENST00000371834	ENSG00000169925	-0.159065	-1.59512	0.110752	0.881415	BRD3	-1.21984
ENST00000225729	ENSG00000108591	0.142981	1.59489	0.110762	0.881415	DRG2	1.24457
ENST00000337006	ENSG00000135049	0.234301	1.59484	0.110781	0.88148	AGTPBP1	1.5397
ENST00000642074	ENSG00000237094	-0.214318	-1.59468	0.1108	0.881544	AL732372.2	-2.57389
ENST00000588072	ENSG00000154889	0.108175	1.59454	0.110824	0.881568	MPPE1	3.42591
ENST00000532477	ENSG00000155275	0.175835	1.59462	0.110835	0.881568	TRMT44	-2.70893
ENST00000647269	ENSG00000285360	0.138972	1.59461	0.110844	0.881568	LONRF1	2.92379
ENST00000511216	ENSG00000163945	-0.209026	-1.59448	0.110866	0.881568	UVSSA	-1.84505
ENST00000552636	ENSG00000174437	-0.233769	-1.59434	0.110887	0.881568	ATP2A2	-2.19086
ENST00000441359	ENSG00000214194	-0.231198	-1.59447	0.110897	0.881568	SMIM30	-2.15328
ENST00000465980	ENSG00000144848	-0.104167	-1.59431	0.110904	0.881568	ATG3	2.13252
ENST00000485289	ENSG00000165775	0.189556	1.59424	0.110921	0.881568	FUNDC2	-1.81188
ENST00000582786	ENSG00000108510	0.214924	1.5943	0.110922	0.881568	MED13	-1.03106
ENST00000575479	ENSG00000213918	-0.168499	-1.59415	0.110929	0.881568	DNASE1	-1.24814
ENST00000641322	ENSG00000172146	0.12559	1.59459	0.110936	0.881568	OR1A1	4.95596
ENST00000642014	ENSG00000172146	-0.12559	-1.59459	0.110936	0.881568	OR1A1	-0.992167
ENST00000336164	ENSG00000134539	0.0942198	1.59395	0.110972	0.881767	KLRD1	4.38352
ENST00000338315	ENSG00000205639	-0.170205	-1.59398	0.111007	0.88188	MFSD2B	2.79756
ENST00000486291	ENSG00000115993	0.218071	1.59392	0.111008	0.88188	TRAK2	0.496591
ENST00000403251	ENSG00000241360	0.328593	1.59398	0.111073	0.882069	PDXP	-0.292124
ENST00000215904	ENSG00000241360	-0.328593	-1.59398	0.111073	0.882069	PDXP	-1.66635
ENST00000395594	ENSG00000163291	-0.152637	-1.59354	0.111073	0.882069	PAQR3	1.05002
ENST00000347053	ENSG00000164597	0.271773	1.59343	0.111098	0.882069	COG5	0.603199
ENST00000409545	ENSG00000187699	0.24339	1.59347	0.111107	0.882069	C2orf88	-2.74911
ENST00000483428	ENSG00000119446	0.184751	1.59361	0.111111	0.882069	RBM18	-0.234521
ENST00000556184	ENSG00000100650	0.0455856	1.59328	0.111112	0.882069	SRSF5	6.85639
ENST00000586120	ENSG00000130165	0.189283	1.59331	0.11112	0.882069	ELOF1	-2.09566
ENST00000259746	ENSG00000137216	0.308761	1.59326	0.11114	0.882093	TMEM63B	-3.06396
ENST00000381884	ENSG00000151849	-0.275249	-1.59334	0.11115	0.882093	CENPJ	1.38455
ENST00000517693	ENSG00000164808	-0.245157	-1.5929	0.111193	0.882093	SPIDR	-0.80094
ENST00000323977	ENSG00000020922	-0.142348	-1.59301	0.111196	0.882093	MRE11	2.97357
ENST00000295571	ENSG00000163378	0.281178	1.59298	0.111197	0.882093	EOGT	-2.48371
ENST00000513123	ENSG00000113615	0.151771	1.59291	0.111268	0.882093	SEC24A	-1.21241
ENST00000239891	ENSG00000120697	-0.109106	-1.59277	0.111278	0.882093	ALG5	3.3676
ENST00000505560	ENSG00000039319	-0.0789616	-1.59256	0.111279	0.882093	ZFYVE16	4.83089
ENST00000444471	ENSG00000131374	0.219983	1.59251	0.111281	0.882093	TBC1D5	-2.93578
ENST00000281923	ENSG00000152127	-0.222783	-1.5927	0.111281	0.882093	MGAT5	5.88172
ENST00000599417	ENSG00000063322	0.440159	1.59259	0.111297	0.882093	MED29	-2.53686
ENST00000503535	ENSG00000164187	-0.160707	-1.59277	0.111299	0.882093	LMBRD2	-1.37777
ENST00000351870	ENSG00000127989	0.135974	1.59259	0.111306	0.882093	MTERF1	2.00247
ENST00000491606	ENSG00000016864	-0.31565	-1.59244	0.111307	0.882093	GLT8D1	-2.06163
ENST00000430805	ENSG00000136161	-0.313624	-1.59248	0.111316	0.882093	RCBTB2	0.446445
ENST00000576734	ENSG00000263247	0.183018	1.59259	0.111318	0.882093	PRR4	0.416134
ENST00000468943	ENSG00000112312	0.2116	1.59248	0.111322	0.882093	GMNN	-2.44455
ENST00000609084	ENSG00000100058	0.0713924	1.59247	0.111332	0.882093	CRYBB2P1	3.43004
ENST00000369220	ENSG00000112237	-0.157761	-1.59227	0.111341	0.882093	CCNC	2.05745
ENST00000433512	ENSG00000163812	0.189763	1.59228	0.111348	0.882093	ZDHHC3	-1.65204
ENST00000307450	ENSG00000171160	0.278411	1.59264	0.111373	0.882093	MORN4	-2.58547
ENST00000478953	ENSG00000171160	-0.278411	-1.59264	0.111373	0.882093	MORN4	-1.23113
ENST00000594022	ENSG00000197013	0.174745	1.5922	0.111377	0.882093	ZNF429	-0.649004
ENST00000474863	ENSG00000186063	0.0916627	1.5923	0.111407	0.882214	AIDA	2.79943
ENST00000546606	ENSG00000133858	0.101542	1.59194	0.111425	0.882214	ZFC3H1	1.71306
ENST00000291074	ENSG00000141252	0.198433	1.59189	0.111425	0.882214	VPS53	-0.418476
ENST00000395736	ENSG00000100284	0.247299	1.59179	0.111447	0.882301	TOM1	-2.24216
ENST00000514922	ENSG00000157881	-0.192698	-1.59175	0.111466	0.882359	PANK4	-2.33446
ENST00000319107	ENSG00000136828	-0.253204	-1.59133	0.111557	0.882604	RALGPS1	-1.98552
ENST00000437628	ENSG00000070669	0.273093	1.59133	0.111558	0.882604	ASNS	-1.89209
ENST00000394321	ENSG00000090674	0.195536	1.59144	0.111563	0.882604	MCOLN1	0.0699552
ENST00000596386	ENSG00000013275	0.270571	1.5914	0.111563	0.882604	PSMC4	-2.97174
ENST00000486056	ENSG00000107175	-0.218195	-1.59176	0.11157	0.882604	CREB3	0.620195
ENST00000353704	ENSG00000107175	0.218195	1.59176	0.11157	0.882604	CREB3	3.30447
ENST00000325103	ENSG00000107521	0.126843	1.59121	0.111584	0.882604	HPS1	4.46119
ENST00000506298	ENSG00000127022	0.525603	1.59121	0.111585	0.882604	CANX	-1.25973
ENST00000429912	ENSG00000188739	-0.227482	-1.59093	0.111655	0.882933	RBM34	-2.73942
ENST00000598800	ENSG00000142002	-0.234413	-1.59083	0.111666	0.882933	DPP9	-1.19763
ENST00000553334	ENSG00000182185	-0.186629	-1.59082	0.111667	0.882933	RAD51B	-2.74176
ENST00000642519	ENSG00000285360	-0.145363	-1.59092	0.111671	0.882933	LONRF1	2.58867
ENST00000564288	ENSG00000127603	0.089695	1.59069	0.11169	0.882998	MACF1	5.56945
ENST00000560504	ENSG00000140451	0.166576	1.59094	0.111711	0.883032	PIF1	-0.0623748
ENST00000549098	ENSG00000089157	0.129743	1.5906	0.111717	0.883032	RPLP0	3.98984
ENST00000590612	ENSG00000256294	-0.123775	-1.59066	0.111738	0.883116	ZNF225	1.28071
ENST00000356799	ENSG00000118518	-0.155033	-1.59043	0.111758	0.883187	RNF146	3.01213
ENST00000426002	ENSG00000164054	-0.109684	-1.59033	0.111775	0.883213	SHISA5	5.87281
ENST00000420636	ENSG00000155849	-0.177142	-1.59024	0.111796	0.883213	ELMO1	0.741456
ENST00000216019	ENSG00000100201	0.0278578	1.59027	0.111804	0.883213	DDX17	10.0194
ENST00000511739	ENSG00000170185	0.223381	1.59047	0.111817	0.883213	USP38	0.312755
ENST00000507859	ENSG00000164307	-0.131094	-1.59024	0.111818	0.883213	ERAP1	1.67739
ENST00000618434	ENSG00000274110	-0.294405	-1.59015	0.111828	0.883213	LAIR1	-1.09858
ENST00000438709	ENSG00000196912	0.171136	1.59009	0.111853	0.883322	ANKRD36B	3.64621
ENST00000430783	ENSG00000163882	-0.230465	-1.5899	0.111886	0.883351	POLR2H	-2.17038
ENST00000460427	ENSG00000115073	0.131529	1.59016	0.111887	0.883351	ACTR1B	-0.852084
ENST00000484607	ENSG00000100225	0.308855	1.58989	0.11189	0.883351	FBXO7	1.02513
ENST00000263593	ENSG00000110013	0.175047	1.58995	0.111913	0.883449	SIAE	0.525801
ENST00000233121	ENSG00000084764	0.246336	1.58996	0.111931	0.883491	MAPRE3	-2.12351
ENST00000327367	ENSG00000166949	0.0625213	1.58964	0.111949	0.883491	SMAD3	5.51179
ENST00000629069	ENSG00000136937	0.155893	1.58977	0.111952	0.883491	NCBP1	-2.07851
ENST00000373448	ENSG00000101407	0.26941	1.58971	0.111966	0.883516	TTI1	0.0438428
ENST00000407644	ENSG00000075340	-0.212269	-1.58942	0.112032	0.883948	ADD2	-2.01562
ENST00000274569	ENSG00000145882	-0.192333	-1.58937	0.112043	0.883948	PCYOX1L	-2.53635
ENST00000622157	ENSG00000275564	0.395639	1.58924	0.112095	0.883997	FCAR	2.61787
ENST00000469328	ENSG00000106348	0.35364	1.58891	0.112102	0.883997	IMPDH1	-1.49274
ENST00000508304	ENSG00000113597	0.241608	1.58891	0.112115	0.883997	TRAPPC13	-0.860644
ENST00000489683	ENSG00000084693	-0.242627	-1.58893	0.112121	0.883997	AGBL5	-1.67323
ENST00000546697	ENSG00000084112	-0.205769	-1.58885	0.112123	0.883997	SSH1	-2.90576
ENST00000560075	ENSG00000069966	0.161163	1.58883	0.112126	0.883997	GNB5	-2.13434
ENST00000526303	ENSG00000166266	0.238712	1.58887	0.112133	0.883997	CUL5	-2.04419
ENST00000374819	ENSG00000155827	-0.185937	-1.5889	0.112149	0.883997	RNF20	-2.26827
ENST00000642292	ENSG00000122512	-0.296588	-1.58869	0.11216	0.883997	PMS2	-2.51982
ENST00000537297	ENSG00000135655	-0.0624619	-1.58862	0.11216	0.883997	USP15	4.70051
ENST00000372977	ENSG00000137413	0.0717168	1.5886	0.112177	0.884049	TAF8	5.15953
ENST00000272521	ENSG00000144120	-0.239614	-1.58862	0.112189	0.884056	TMEM177	-2.79045
ENST00000305232	ENSG00000077463	-0.224594	-1.58846	0.11222	0.884208	SIRT6	-2.29266
ENST00000478558	ENSG00000143553	0.146066	1.58861	0.112236	0.884252	SNAPIN	0.702631
ENST00000337130	ENSG00000169764	0.116393	1.58819	0.112257	0.884283	UGP2	2.73493
ENST00000512056	ENSG00000109756	-0.156465	-1.58816	0.112269	0.884283	RAPGEF2	0.629981
ENST00000427980	ENSG00000224470	0.080165	1.5884	0.112284	0.884283	ATXN1L	6.15867
ENST00000301585	ENSG00000167862	0.216532	1.58854	0.112296	0.884283	MRPL58	2.30696
ENST00000583772	ENSG00000167862	-0.216532	-1.58854	0.112296	0.884283	MRPL58	-2.48455
ENST00000485568	ENSG00000083168	-0.126436	-1.58794	0.112316	0.884355	KAT6A	3.67404
ENST00000636438	ENSG00000119139	0.278748	1.5879	0.112328	0.884365	TJP2	-1.99041
ENST00000518271	ENSG00000147586	-0.191904	-1.58796	0.112339	0.884365	MRPS28	-1.98709
ENST00000522117	ENSG00000164808	-0.229055	-1.58776	0.112352	0.884377	SPIDR	-3.06705
ENST00000619027	ENSG00000274338	0.247434	1.5879	0.112398	0.884538	CATSPERB	-0.11689
ENST00000477184	ENSG00000170667	-0.252784	-1.58758	0.112426	0.884538	RASA4B	-1.55072
ENST00000370872	ENSG00000116791	0.237496	1.58745	0.112448	0.884538	CRYZ	-2.04959
ENST00000497868	ENSG00000106348	-0.284393	-1.58735	0.112453	0.884538	IMPDH1	-0.374175
ENST00000511829	ENSG00000039319	0.0870854	1.58733	0.112458	0.884538	ZFYVE16	4.28857
ENST00000481880	ENSG00000146776	-0.1513	-1.58733	0.112462	0.884538	ATXN7L1	0.53304
ENST00000542940	ENSG00000111325	-0.178909	-1.58733	0.112467	0.884538	OGFOD2	-2.4228
ENST00000555066	ENSG00000197555	-0.13885	-1.58723	0.112476	0.884538	SIPA1L1	0.343429
ENST00000392429	ENSG00000164484	0.258933	1.5874	0.112488	0.884538	TMEM200A	-1.7965
ENST00000360448	ENSG00000164674	0.214939	1.58727	0.112506	0.884538	SYTL3	1.63387
ENST00000454201	ENSG00000114383	0.152148	1.58742	0.112507	0.884538	TUSC2	-2.65562
ENST00000565325	ENSG00000156642	-0.132515	-1.58712	0.11252	0.884538	NPTN	1.32766
ENST00000505145	ENSG00000027847	0.175035	1.5871	0.112542	0.884538	B4GALT7	-2.10611
ENST00000541212	ENSG00000110801	-0.218447	-1.58696	0.112545	0.884538	PSMD9	-0.0229996
ENST00000526332	ENSG00000127054	0.237396	1.58691	0.112548	0.884538	INTS11	-2.62625
ENST00000370041	ENSG00000085491	-0.181753	-1.58707	0.11255	0.884538	SLC25A24	3.36736
ENST00000438121	ENSG00000158411	0.11906	1.58686	0.112574	0.884566	MITD1	1.21287
ENST00000543462	ENSG00000173511	-0.249164	-1.58711	0.112575	0.884566	VEGFB	-0.859248
ENST00000296795	ENSG00000164342	-0.191219	-1.58717	0.112606	0.884566	TLR3	2.12479
ENST00000512264	ENSG00000164342	0.191219	1.58717	0.112606	0.884566	TLR3	-1.18728
ENST00000356683	ENSG00000170291	-0.297247	-1.58677	0.112609	0.884566	ELP5	-0.57452
ENST00000052569	ENSG00000047932	0.185108	1.58687	0.112631	0.884658	GOPC	5.9641
ENST00000605039	ENSG00000110934	0.0458766	1.58641	0.112675	0.884726	BIN2	7.35293
ENST00000509825	ENSG00000163625	-0.104797	-1.58638	0.112676	0.884726	WDFY3	2.16989
ENST00000229328	ENSG00000111725	0.119969	1.58639	0.112684	0.884726	PRKAB1	1.93796
ENST00000398692	ENSG00000173933	-0.14758	-1.58635	0.112684	0.884726	RBM4	2.43791
ENST00000237530	ENSG00000118705	-0.0778984	-1.58621	0.11273	0.884846	RPN2	6.95318
ENST00000453909	ENSG00000251192	0.125916	1.58629	0.11274	0.884846	ZNF674	1.54411
ENST00000595822	ENSG00000160007	-0.151944	-1.58636	0.112745	0.884846	ARHGAP35	0.659907
ENST00000553755	ENSG00000131981	-0.200766	-1.58617	0.112754	0.884846	LGALS3	0.0700337
ENST00000471186	ENSG00000125629	-0.197111	-1.58611	0.112759	0.884846	INSIG2	-2.15621
ENST00000383564	ENSG00000183311	-0.431875	-1.58627	0.112766	0.884846	TUBB	0.0587439
ENST00000421535	ENSG00000198162	-0.176092	-1.58601	0.112803	0.884943	MAN1A2	-2.57103
ENST00000413340	ENSG00000196911	-0.164613	-1.58626	0.112812	0.884943	KPNA5	-2.22711
ENST00000368564	ENSG00000196911	0.164613	1.58626	0.112812	0.884943	KPNA5	7.75695
ENST00000375215	ENSG00000204323	-0.154798	-1.58595	0.112839	0.885055	SMIM5	4.11181
ENST00000430256	ENSG00000153885	-0.173277	-1.58575	0.112848	0.885055	KCTD15	-0.268025
ENST00000578063	ENSG00000154229	-0.0755846	-1.58565	0.112871	0.885145	PRKCA	2.7163
ENST00000514623	ENSG00000065534	0.247607	1.58544	0.1129	0.885292	MYLK	-0.704322
ENST00000402718	ENSG00000170619	-0.110163	-1.5854	0.11292	0.885339	COMMD5	3.29545
ENST00000498631	ENSG00000101940	-0.203462	-1.58531	0.112929	0.885339	WDR13	-1.35197
ENST00000484056	ENSG00000169764	0.250725	1.58512	0.112952	0.885341	UGP2	-2.20546
ENST00000484996	ENSG00000135821	-0.144422	-1.58516	0.112954	0.885341	GLUL	4.89711
ENST00000481518	ENSG00000068878	0.230285	1.58514	0.112964	0.885341	PSME4	-1.46563
ENST00000563188	ENSG00000166847	-0.193898	-1.58512	0.112973	0.885341	DCTN5	-0.57266
ENST00000489794	ENSG00000122958	-0.185678	-1.58507	0.112994	0.885417	VPS26A	-2.84677
ENST00000604870	ENSG00000154330	-0.254733	-1.58493	0.113036	0.885592	PGM5	-2.58876
ENST00000649463	ENSG00000156650	0.222475	1.58473	0.113038	0.885592	KAT6B	-0.375928
ENST00000571885	ENSG00000185359	-0.1861	-1.58449	0.113102	0.886	HGS	-2.71666
ENST00000480839	ENSG00000108021	-0.251989	-1.58443	0.113116	0.886029	FAM208B	-2.70549
ENST00000570606	ENSG00000070366	0.150261	1.58442	0.11313	0.886051	SMG6	-2.31425
ENST00000511887	ENSG00000179387	-0.112324	-1.58432	0.113158	0.886135	ELMOD2	1.06755
ENST00000426335	ENSG00000149182	0.199452	1.58414	0.113178	0.886135	ARFGAP2	-3.2838
ENST00000289013	ENSG00000158106	0.269576	1.58439	0.113193	0.886135	RHPN1	-1.64316
ENST00000350026	ENSG00000049618	-0.197554	-1.58399	0.113206	0.886135	ARID1B	-2.21458
ENST00000399668	ENSG00000137812	-0.230482	-1.58414	0.113215	0.886135	KNL1	-0.766472
ENST00000473233	ENSG00000053524	-0.186802	-1.58401	0.113235	0.886135	MCF2L2	-2.705
ENST00000426248	ENSG00000144283	0.2432	1.58387	0.113241	0.886135	PKP4	-1.10764
ENST00000584379	ENSG00000136478	-0.196407	-1.58395	0.113259	0.886135	TEX2	3.76406
ENST00000530754	ENSG00000166199	0.166811	1.58377	0.113273	0.886135	ALKBH3	0.926106
ENST00000233573	ENSG00000115232	0.179303	1.58374	0.113276	0.886135	ITGA4	-2.16475
ENST00000605781	ENSG00000196139	0.22728	1.58364	0.113308	0.886135	AKR1C3	-2.53155
ENST00000465124	ENSG00000136950	0.0853065	1.58374	0.113341	0.886135	ARPC5L	2.87069
ENST00000347454	ENSG00000115211	-0.139578	-1.58345	0.113349	0.886135	EIF2B4	2.21915
ENST00000484913	ENSG00000127980	0.196	1.58346	0.113351	0.886135	PEX1	1.14946
ENST00000426174	ENSG00000168778	-0.255582	-1.58367	0.113356	0.886135	TCTN2	-1.52509
ENST00000604103	ENSG00000188352	0.297019	1.58335	0.113366	0.886135	FOCAD	-2.78503
ENST00000409177	ENSG00000115641	0.15959	1.5834	0.113368	0.886135	FHL2	0.84845
ENST00000481514	ENSG00000168961	0.246617	1.58319	0.113398	0.886135	LGALS9	-0.81399
ENST00000616883	ENSG00000112592	-0.278716	-1.58326	0.113407	0.886135	TBP	-0.461109
ENST00000367217	ENSG00000122188	0.188827	1.58343	0.113412	0.886135	LAX1	-0.0918796
ENST00000280377	ENSG00000135655	-0.0297785	-1.58297	0.113443	0.886135	USP15	8.49074
ENST00000508898	ENSG00000129116	0.29219	1.58325	0.113454	0.886135	PALLD	0.334112
ENST00000361452	ENSG00000186575	-0.257161	-1.58298	0.113463	0.886135	NF2	-2.33411
ENST00000614836	ENSG00000168421	0.105712	1.58285	0.113469	0.886135	RHOH	3.50077
ENST00000361278	ENSG00000136270	-0.19157	-1.58284	0.113477	0.886135	TBRG4	0.390857
ENST00000460773	ENSG00000101974	0.280957	1.5829	0.113477	0.886135	ATP11C	1.09997
ENST00000261660	ENSG00000103381	0.165102	1.58296	0.113496	0.886135	CPPED1	3.16318
ENST00000550419	ENSG00000135446	0.197836	1.58283	0.113498	0.886135	CDK4	-2.04371
ENST00000402306	ENSG00000106608	0.279684	1.58282	0.1135	0.886135	URGCP	-1.59894
ENST00000646004	ENSG00000156500	0.197456	1.58274	0.113505	0.886135	FAM122C	-2.60141
ENST00000498611	ENSG00000128159	0.172497	1.58276	0.11352	0.886135	TUBGCP6	2.69891
ENST00000440564	ENSG00000135720	0.178068	1.58251	0.113567	0.886135	DYNC1LI2	-0.757722
ENST00000511683	ENSG00000113328	0.201576	1.58247	0.113568	0.886135	CCNG1	0.338334
ENST00000394196	ENSG00000173575	-0.0471274	-1.58239	0.113571	0.886135	CHD2	7.12534
ENST00000260356	ENSG00000137801	-0.208784	-1.58272	0.113572	0.886135	THBS1	5.55777
ENST00000418498	ENSG00000258227	0.182189	1.58262	0.113574	0.886135	CLEC5A	-2.96097
ENST00000355867	ENSG00000197321	-0.159351	-1.58243	0.113574	0.886135	SVIL	1.25639
ENST00000320610	ENSG00000130856	-0.208397	-1.58242	0.113592	0.886135	ZNF236	3.61769
ENST00000378863	ENSG00000088766	0.116825	1.58241	0.113594	0.886135	CRLS1	3.30267
ENST00000320982	ENSG00000133488	0.365895	1.58281	0.113598	0.886135	SEC14L4	-2.12918
ENST00000255858	ENSG00000133488	-0.365895	-1.58281	0.113598	0.886135	SEC14L4	1.27153
ENST00000393008	ENSG00000090263	-0.184663	-1.58237	0.113609	0.886135	MRPS33	-0.651887
ENST00000487480	ENSG00000105993	0.0453988	1.58216	0.113635	0.886135	DNAJB6	5.27127
ENST00000592350	ENSG00000159905	0.215107	1.58239	0.113649	0.886135	ZNF221	-2.73552
ENST00000433782	ENSG00000151687	0.194081	1.58211	0.113657	0.886135	ANKAR	0.479747
ENST00000375631	ENSG00000204386	-0.167032	-1.58224	0.113662	0.886135	NEU1	4.94796
ENST00000583684	ENSG00000108622	0.241901	1.58192	0.113684	0.886135	ICAM2	-3.31536
ENST00000427534	ENSG00000104133	-0.258069	-1.58173	0.113723	0.886135	SPG11	-3.07761
ENST00000264274	ENSG00000064012	-0.230542	-1.58174	0.113728	0.886135	CASP8	-2.15572
ENST00000328085	ENSG00000183426	-0.203224	-1.5819	0.113738	0.886135	NPIPA1	-2.10847
ENST00000572525	ENSG00000176108	0.183693	1.58189	0.113742	0.886135	CHMP6	-2.72229
ENST00000431532	ENSG00000117174	0.0704359	1.58217	0.113743	0.886135	ZNHIT6	3.57856
ENST00000370574	ENSG00000117174	-0.0704359	-1.58217	0.113743	0.886135	ZNHIT6	3.45609
ENST00000494836	ENSG00000174851	-0.182647	-1.58161	0.113772	0.886135	YIF1A	-3.01835
ENST00000469325	ENSG00000134215	0.0927205	1.58153	0.113777	0.886135	VAV3	3.23901
ENST00000556580	ENSG00000129460	-0.192797	-1.58157	0.113782	0.886135	NGDN	-1.73416
ENST00000560958	ENSG00000259315	-0.146294	-1.58199	0.113785	0.886135	ACTG1P17	0.533379
ENST00000561222	ENSG00000259315	0.146294	1.58199	0.113785	0.886135	ACTG1P17	-0.508978
ENST00000394729	ENSG00000163932	0.134384	1.58156	0.113817	0.886264	PRKCD	5.98821
ENST00000474038	ENSG00000169756	0.355371	1.58133	0.113823	0.886264	LIMS1	-1.18341
ENST00000501272	ENSG00000164111	0.184629	1.58132	0.113838	0.886288	ANXA5	-2.86604
ENST00000491134	ENSG00000116731	-0.268401	-1.5812	0.113859	0.886333	PRDM2	-0.943876
ENST00000486357	ENSG00000239713	0.158394	1.58122	0.113865	0.886333	APOBEC3G	-2.68466
ENST00000587457	ENSG00000105063	0.13687	1.58089	0.113935	0.886637	PPP6R1	2.03536
ENST00000597134	ENSG00000268750	-0.219726	-1.58096	0.113953	0.886637		-1.80374
ENST00000283131	ENSG00000153147	0.101399	1.58104	0.113957	0.886637	SMARCA5	7.23821
ENST00000626827	ENSG00000132471	-0.268865	-1.58069	0.113971	0.886637	WBP2	-1.12553
ENST00000419142	ENSG00000237599	0.320044	1.58066	0.114009	0.886637	TAP2	0.414554
ENST00000498837	ENSG00000058262	0.202883	1.58052	0.114027	0.886637	SEC61A1	-0.465553
ENST00000463515	ENSG00000166169	0.150103	1.58043	0.114029	0.886637	POLL	2.36708
ENST00000569482	ENSG00000140400	-0.206465	-1.58036	0.114031	0.886637	MAN2C1	0.00212093
ENST00000546312	ENSG00000168003	0.227108	1.58037	0.114042	0.886637	SLC3A2	-0.64499
ENST00000489186	ENSG00000128335	0.193322	1.58046	0.114045	0.886637	APOL2	0.538906
ENST00000583574	ENSG00000189423	0.158575	1.58047	0.114065	0.886637	USP32P3	-2.25457
ENST00000314606	ENSG00000179115	-0.162658	-1.58041	0.114066	0.886637	FARSA	3.21672
ENST00000479449	ENSG00000198218	0.292184	1.58025	0.114078	0.886637	QRICH1	-1.3648
ENST00000566013	ENSG00000140400	0.248705	1.58011	0.114089	0.886637	MAN2C1	-1.79253
ENST00000648477	ENSG00000102575	0.314717	1.5802	0.114091	0.886637	ACP5	-1.65354
ENST00000368911	ENSG00000155111	0.178848	1.5802	0.114094	0.886637	CDK19	4.93231
ENST00000337003	ENSG00000173915	0.225385	1.58027	0.114099	0.886637	ATP5MD	-1.82875
ENST00000361193	ENSG00000181045	0.253864	1.5802	0.114104	0.886637	SLC26A11	-0.574473
ENST00000372243	ENSG00000126106	-0.206156	-1.58016	0.114122	0.886691	TMEM53	-2.61911
ENST00000216039	ENSG00000100221	0.102095	1.58015	0.114161	0.886898	JOSD1	5.8397
ENST00000512740	ENSG00000182552	-0.252181	-1.57961	0.114235	0.886898	RWDD4	-2.22335
ENST00000440083	ENSG00000067182	0.101415	1.57953	0.114238	0.886898	TNFRSF1A	2.98581
ENST00000426925	ENSG00000131370	0.283944	1.57951	0.114249	0.886898	SH3BP5	-0.935947
ENST00000521434	ENSG00000147586	0.193032	1.57956	0.114251	0.886898	MRPS28	-1.19816
ENST00000614778	ENSG00000249915	0.204316	1.57944	0.114259	0.886898	PDCD6	-1.17723
ENST00000486897	ENSG00000134686	-0.228402	-1.5795	0.11426	0.886898	PHC2	-1.24541
ENST00000476791	ENSG00000172296	0.109406	1.57972	0.114304	0.886898	SPTLC3	4.01941
ENST00000399002	ENSG00000172296	-0.109406	-1.57972	0.114304	0.886898	SPTLC3	0.0758994
ENST00000324364	ENSG00000176714	0.188303	1.57969	0.11431	0.886898	CCDC121	1.37969
ENST00000394775	ENSG00000176714	-0.188303	-1.57969	0.11431	0.886898	CCDC121	-2.13943
ENST00000367865	ENSG00000143190	-0.23217	-1.57913	0.114329	0.886898	POU2F1	2.23243
ENST00000586746	ENSG00000099817	0.208264	1.57912	0.11433	0.886898	POLR2E	-3.18978
ENST00000434050	ENSG00000182979	0.212595	1.57909	0.114332	0.886898	MTA1	-2.88714
ENST00000642923	ENSG00000100416	-0.180473	-1.57902	0.114346	0.886898	TRMU	-3.19581
ENST00000370366	ENSG00000101191	-0.459781	-1.57907	0.114358	0.886898	DIDO1	0.365967
ENST00000548068	ENSG00000111540	-0.186565	-1.57902	0.114364	0.886898	RAB5B	-2.13402
ENST00000629980	ENSG00000281309	0.114672	1.57938	0.11438	0.886898	SURF6	5.29353
ENST00000628950	ENSG00000281309	-0.114672	-1.57938	0.11438	0.886898	SURF6	0.292195
ENST00000568460	ENSG00000157349	-0.253962	-1.57892	0.114388	0.886898	DDX19B	-2.63717
ENST00000304385	ENSG00000170006	0.042194	1.57906	0.114389	0.886898	TMEM154	9.57582
ENST00000532577	ENSG00000166478	-0.214275	-1.57881	0.114401	0.886898	ZNF143	-3.06003
ENST00000607197	ENSG00000051620	0.115224	1.57899	0.114404	0.886898	HEBP2	7.02555
ENST00000604524	ENSG00000214655	0.30836	1.57863	0.114437	0.887047	ZSWIM8	-1.52224
ENST00000376566	ENSG00000102103	-0.267781	-1.57862	0.114446	0.887047	PQBP1	-2.28284
ENST00000395423	ENSG00000071564	-0.231235	-1.57848	0.11447	0.887149	TCF3	-2.02175
ENST00000484288	ENSG00000168297	-0.115655	-1.57843	0.114497	0.887269	PXK	2.98374
ENST00000420432	ENSG00000236353	-0.456635	-1.57877	0.114521	0.887287	PBX2	-1.70358
ENST00000497588	ENSG00000236353	0.456635	1.57877	0.114521	0.887287	PBX2	-2.35278
ENST00000265195	ENSG00000120725	-0.233816	-1.5781	0.11458	0.887658	SIL1	-2.61564
ENST00000373549	ENSG00000173611	-0.118504	-1.57793	0.114627	0.887904	SCAI	1.32278
ENST00000531367	ENSG00000137757	-0.294348	-1.57789	0.114636	0.887904	CASP5	-3.0995
ENST00000617745	ENSG00000198453	0.260308	1.57767	0.114665	0.887904	ZNF568	-2.39779
ENST00000252594	ENSG00000130305	0.234078	1.57774	0.11467	0.887904	NSUN5	-0.28377
ENST00000526913	ENSG00000137812	0.256241	1.5777	0.114689	0.887904	KNL1	-1.22675
ENST00000457542	ENSG00000137802	-0.142274	-1.57742	0.114726	0.887904	MAPKBP1	2.22824
ENST00000258424	ENSG00000135940	0.124125	1.57757	0.11473	0.887904	COX5B	4.66801
ENST00000636798	ENSG00000198689	0.285783	1.57737	0.11473	0.887904	SLC9A6	-0.01547
ENST00000530535	ENSG00000118369	-0.238493	-1.57742	0.114743	0.887904	USP35	-2.48132
ENST00000367233	ENSG00000112031	0.208659	1.57734	0.114747	0.887904	MTRF1L	1.85476
ENST00000420827	ENSG00000033178	0.0967723	1.57736	0.114757	0.887904	UBA6	2.76881
ENST00000537212	ENSG00000168010	-0.286893	-1.57719	0.114767	0.887904	ATG16L2	-2.96239
ENST00000646708	ENSG00000144747	-0.110555	-1.57728	0.114769	0.887904	TMF1	5.25482
ENST00000445828	ENSG00000107890	-0.24307	-1.57728	0.114785	0.887904	ANKRD26	-0.583194
ENST00000535373	ENSG00000115947	0.247787	1.57698	0.114821	0.887904	ORC4	2.74408
ENST00000529437	ENSG00000166136	0.143124	1.57701	0.114827	0.887904	NDUFB8	1.05072
ENST00000462899	ENSG00000108055	0.193934	1.57742	0.114832	0.887904	SMC3	-0.707159
ENST00000361804	ENSG00000108055	-0.193934	-1.57742	0.114832	0.887904	SMC3	6.35345
ENST00000319670	ENSG00000104880	-0.124273	-1.57699	0.11485	0.887904	ARHGEF18	5.44842
ENST00000553724	ENSG00000100711	0.125323	1.57693	0.114865	0.887904	ZFYVE21	0.982708
ENST00000460117	ENSG00000163577	0.145796	1.57726	0.114869	0.887904	EIF5A2	-2.89967
ENST00000295822	ENSG00000163577	-0.145796	-1.57726	0.114869	0.887904	EIF5A2	3.27408
ENST00000382870	ENSG00000121741	-0.177041	-1.57676	0.114874	0.887904	ZMYM2	1.25485
ENST00000421484	ENSG00000175193	0.234766	1.57674	0.114879	0.887904	PARL	-0.857528
ENST00000542695	ENSG00000148737	-0.215281	-1.57657	0.114918	0.888119	TCF7L2	-0.0697685
ENST00000374102	ENSG00000184634	-0.384147	-1.57649	0.114951	0.888286	MED12	-2.46963
ENST00000495220	ENSG00000197070	0.17906	1.57638	0.114975	0.88839	ARRDC1	-2.44979
ENST00000475969	ENSG00000169598	-0.28661	-1.57627	0.11499	0.888421	DFFB	-1.55869
ENST00000506154	ENSG00000069869	-0.269286	-1.57619	0.115011	0.88843	NEDD4	-2.45786
ENST00000574788	ENSG00000129204	0.21583	1.57629	0.115025	0.88843	USP6	1.91333
ENST00000465503	ENSG00000109689	0.13743	1.57606	0.115035	0.88843	STIM2	2.26053
ENST00000359995	ENSG00000161547	0.0820337	1.57608	0.115036	0.88843	SRSF2	4.97146
ENST00000393845	ENSG00000206530	0.0816746	1.57598	0.11506	0.888469	CFAP44	3.90187
ENST00000438543	ENSG00000151718	0.257368	1.57598	0.115063	0.888469	WWC2	-1.82044
ENST00000600456	ENSG00000077312	-0.199982	-1.57586	0.115111	0.888751	SNRPA	-2.73027
ENST00000318308	ENSG00000100722	0.264459	1.57552	0.115153	0.888988	ZC3H14	-1.71883
ENST00000476417	ENSG00000123243	0.119767	1.57562	0.115166	0.889006	ITIH5	0.803939
ENST00000593535	ENSG00000076944	0.163788	1.57529	0.115206	0.889228	STXBP2	-1.58446
ENST00000157812	ENSG00000013275	-0.128861	-1.57524	0.115246	0.88943	PSMC4	5.04258
ENST00000469584	ENSG00000163634	-0.229635	-1.57517	0.115261	0.88943	THOC7	-1.49115
ENST00000519088	ENSG00000254093	-0.218518	-1.57511	0.115275	0.88943	PINX1	-0.530007
ENST00000496703	ENSG00000082781	0.234565	1.57505	0.115282	0.88943	ITGB5	-2.23565
ENST00000470667	ENSG00000112651	0.206283	1.57496	0.115299	0.88943	MRPL2	-2.28038
ENST00000308973	ENSG00000174123	0.260866	1.57487	0.11532	0.88943	TLR10	0.630823
ENST00000602526	ENSG00000106692	0.230408	1.57485	0.11532	0.88943	FKTN	-0.444984
ENST00000415738	ENSG00000152784	0.235243	1.57495	0.115321	0.88943	PRDM8	1.37472
ENST00000455858	ENSG00000174989	0.128892	1.57467	0.115422	0.889874	FBXW8	2.46682
ENST00000491736	ENSG00000151729	-0.137276	-1.57479	0.115436	0.889874	SLC25A4	1.05818
ENST00000281456	ENSG00000151729	0.137276	1.57479	0.115436	0.889874	SLC25A4	0.638856
ENST00000586489	ENSG00000153391	0.16793	1.57429	0.115449	0.889874	INO80C	-2.80094
ENST00000461320	ENSG00000117362	-0.177198	-1.5743	0.115451	0.889874	APH1A	-1.28312
ENST00000584793	ENSG00000266338	0.154303	1.57425	0.115473	0.889874	NBPF15	2.77679
ENST00000491847	ENSG00000114737	-0.203737	-1.57458	0.115486	0.889874	CISH	5.21746
ENST00000348721	ENSG00000114737	0.203737	1.57458	0.115486	0.889874	CISH	0.528664
ENST00000476883	ENSG00000160741	-0.210768	-1.57416	0.115495	0.889874	CRTC2	-0.363679
ENST00000455446	ENSG00000063854	-0.187117	-1.57401	0.115512	0.889874	HAGH	0.712909
ENST00000540468	ENSG00000135624	0.216502	1.57395	0.115523	0.889874	CCT7	-1.86847
ENST00000483910	ENSG00000064225	-0.175929	-1.5738	0.115548	0.889874	ST3GAL6	0.550666
ENST00000327423	ENSG00000183530	0.0749809	1.57391	0.115562	0.889874	PRR14L	7.79645
ENST00000460795	ENSG00000116754	-0.15603	-1.57372	0.115569	0.889874	SRSF11	0.746853
ENST00000427697	ENSG00000119280	0.37919	1.57421	0.115571	0.889874	C1orf198	-2.08145
ENST00000366663	ENSG00000119280	-0.37919	-1.57421	0.115571	0.889874	C1orf198	1.63479
ENST00000462754	ENSG00000106460	0.163417	1.57383	0.115572	0.889874	TMEM106B	-0.745645
ENST00000518997	ENSG00000104756	-0.15296	-1.57375	0.115579	0.889874	KCTD9	-2.55015
ENST00000542973	ENSG00000089094	0.115854	1.57351	0.115622	0.890115	KDM2B	2.47585
ENST00000610905	ENSG00000171606	-0.227874	-1.57346	0.115634	0.89012	ZNF274	-3.17382
ENST00000610020	ENSG00000122484	0.136594	1.57365	0.115656	0.890168	RPAP2	8.05681
ENST00000430012	ENSG00000105204	-0.248782	-1.57331	0.115679	0.890168	DYRK1B	-2.08456
ENST00000588059	ENSG00000119541	-0.201539	-1.57325	0.115698	0.890168	VPS4B	-1.77385
ENST00000426075	ENSG00000144401	-0.179918	-1.57313	0.115727	0.890168	METTL21A	-0.952018
ENST00000537435	ENSG00000136014	-0.243302	-1.57325	0.115728	0.890168	USP44	-1.26451
ENST00000373998	ENSG00000147130	0.236369	1.57314	0.115732	0.890168	ZMYM3	0.289015
ENST00000322680	ENSG00000148660	0.117383	1.57307	0.115733	0.890168	CAMK2G	4.57509
ENST00000610321	ENSG00000151150	-0.194626	-1.57299	0.115735	0.890168	ANK3	-2.78412
ENST00000528199	ENSG00000185122	0.237796	1.5731	0.11574	0.890168	HSF1	-1.8886
ENST00000415149	ENSG00000114439	0.0574266	1.57271	0.115799	0.890537	BBX	6.98742
ENST00000469632	ENSG00000072756	-0.107615	-1.57275	0.11581	0.890537	TRNT1	1.45591
ENST00000360507	ENSG00000115649	-0.106329	-1.57279	0.115834	0.890542	CNPPD1	5.98108
ENST00000482246	ENSG00000163463	-0.161157	-1.57268	0.115846	0.890542	KRTCAP2	-2.52914
ENST00000446108	ENSG00000134453	0.0979371	1.57255	0.115846	0.890542	RBM17	1.78495
ENST00000304543	ENSG00000005889	-0.112083	-1.57251	0.115856	0.890542	ZFX	4.53719
ENST00000402458	ENSG00000100138	-0.332397	-1.57246	0.115871	0.890574	SNU13	-3.10692
ENST00000549772	ENSG00000110880	0.268325	1.57235	0.115886	0.890574	CORO1C	-0.876782
ENST00000395770	ENSG00000113441	-0.039903	-1.57243	0.115904	0.890574	LNPEP	6.04719
ENST00000543786	ENSG00000156860	-0.152707	-1.57234	0.115904	0.890574	FBRS	-2.29934
ENST00000311604	ENSG00000130592	-0.0467918	-1.57219	0.115923	0.890635	LSP1	8.20446
ENST00000478344	ENSG00000187609	-0.202442	-1.57221	0.115936	0.890643	EXD3	-1.41406
ENST00000622999	ENSG00000124226	0.314958	1.57215	0.115954	0.890695	RNF114	-1.29663
ENST00000554581	ENSG00000142208	0.127189	1.57192	0.115987	0.890695	AKT1	2.68199
ENST00000530474	ENSG00000104522	0.256619	1.57183	0.116016	0.890695	TSTA3	-1.95238
ENST00000525079	ENSG00000196655	-0.204331	-1.57179	0.116022	0.890695	TRAPPC4	-2.66344
ENST00000508093	ENSG00000233327	-0.212981	-1.57194	0.11603	0.890695	USP32P2	-2.52663
ENST00000453892	ENSG00000126005	0.170181	1.57174	0.116036	0.890695	MMP24OS	-1.55201
ENST00000647176	ENSG00000196312	0.046733	1.57177	0.116041	0.890695	MFSD14C	6.19237
ENST00000277082	ENSG00000148019	0.264718	1.57166	0.116048	0.890695	CEP78	-2.86009
ENST00000480732	ENSG00000162614	0.295949	1.57196	0.116048	0.890695	NEXN	-1.5133
ENST00000526550	ENSG00000149177	0.121955	1.57163	0.116075	0.890695	PTPRJ	2.36515
ENST00000563604	ENSG00000140326	0.191472	1.57175	0.116075	0.890695	CDAN1	-0.150822
ENST00000368809	ENSG00000197747	-0.0724658	-1.57174	0.116076	0.890695	S100A10	5.24694
ENST00000307729	ENSG00000078403	-0.281222	-1.57149	0.116094	0.890746	MLLT10	-2.54978
ENST00000458640	ENSG00000198563	-0.279481	-1.5713	0.116146	0.891038	DDX39B	-3.03297
ENST00000468592	ENSG00000115827	-0.188115	-1.57124	0.116154	0.891038	DCAF17	1.69246
ENST00000464287	ENSG00000100325	0.297788	1.5711	0.116175	0.891062	ASCC2	-2.07506
ENST00000525041	ENSG00000173120	-0.190622	-1.5708	0.116248	0.891062	KDM2A	0.288488
ENST00000539442	ENSG00000174106	0.122051	1.571	0.11625	0.891062	LEMD3	0.418869
ENST00000375781	ENSG00000134905	0.19138	1.57068	0.116267	0.891062	CARS2	0.0543442
ENST00000252458	ENSG00000130177	0.21306	1.57065	0.116291	0.891062	CDC16	-0.295626
ENST00000481787	ENSG00000134905	0.225605	1.57058	0.116291	0.891062	CARS2	-2.28244
ENST00000341376	ENSG00000001167	-0.0808375	-1.57109	0.116295	0.891062	NFYA	6.2954
ENST00000353205	ENSG00000001167	0.0808375	1.57109	0.116295	0.891062	NFYA	2.67091
ENST00000467067	ENSG00000116285	-0.198924	-1.57097	0.116323	0.891062	ERRFI1	-2.39133
ENST00000377482	ENSG00000116285	0.198924	1.57097	0.116323	0.891062	ERRFI1	-0.266613
ENST00000450421	ENSG00000229929	-0.365318	-1.57051	0.116326	0.891062	TRIM39	-1.92896
ENST00000343762	ENSG00000153046	0.114245	1.57056	0.116338	0.891062	CDYL	4.38671
ENST00000477072	ENSG00000123609	-0.147902	-1.57052	0.11636	0.891062	NMI	-1.02397
ENST00000259154	ENSG00000136636	-0.141991	-1.57054	0.116378	0.891062	KCTD3	2.74368
ENST00000256078	ENSG00000133703	-0.0997505	-1.57029	0.116414	0.891062	KRAS	1.1723
ENST00000308191	ENSG00000171408	-0.240627	-1.57054	0.116423	0.891062	PDE7B	0.416144
ENST00000615259	ENSG00000171408	0.240627	1.57054	0.116423	0.891062	PDE7B	-2.61184
ENST00000219240	ENSG00000102967	-0.15858	-1.57018	0.116427	0.891062	DHODH	-0.434378
ENST00000476624	ENSG00000167103	0.222372	1.57048	0.116436	0.891062	PIP5KL1	-2.00613
ENST00000388747	ENSG00000167103	-0.222372	-1.57048	0.116436	0.891062	PIP5KL1	-2.79675
ENST00000432005	ENSG00000251247	-0.227545	-1.57005	0.116441	0.891062	ZNF345	-0.719434
ENST00000575231	ENSG00000261884	0.128119	1.57044	0.116444	0.891062	AC040162.1	4.57173
ENST00000573493	ENSG00000261884	-0.128119	-1.57044	0.116444	0.891062	AC040162.1	-2.75367
ENST00000425563	ENSG00000230985	0.278813	1.57024	0.116447	0.891062	VARS2	-1.65321
ENST00000582501	ENSG00000256525	-0.108243	-1.57006	0.116453	0.891062	POLG2	0.564042
ENST00000520680	ENSG00000164953	-0.206906	-1.56981	0.116492	0.891062	TMEM67	-1.49755
ENST00000543095	ENSG00000129493	0.075221	1.56979	0.116498	0.891062	HEATR5A	5.90597
ENST00000560357	ENSG00000147421	-0.211914	-1.56964	0.116518	0.891062	HMBOX1	-0.643701
ENST00000530891	ENSG00000176700	-0.189833	-1.5697	0.11653	0.891062	SCAND2P	-2.17543
ENST00000542555	ENSG00000162129	0.216627	1.5696	0.116538	0.891062	CLPB	-1.44726
ENST00000557201	ENSG00000092199	0.166282	1.56944	0.116556	0.891062	HNRNPC	0.920797
ENST00000444376	ENSG00000153187	-0.352497	-1.56936	0.116574	0.891062	HNRNPU	0.796514
ENST00000238256	ENSG00000119321	-0.0355803	-1.56946	0.116586	0.891062	FKBP15	6.34512
ENST00000581085	ENSG00000177728	-0.17308	-1.56939	0.116586	0.891062	TMEM94	1.24942
ENST00000393937	ENSG00000115318	-0.216413	-1.56941	0.116604	0.891062	LOXL3	-0.14763
ENST00000506908	ENSG00000169567	-0.201918	-1.56932	0.116607	0.891062	HINT1	0.406783
ENST00000367612	ENSG00000169905	0.0333737	1.56936	0.116608	0.891062	TOR1AIP2	5.5011
ENST00000599177	ENSG00000197619	-0.307659	-1.56923	0.116619	0.891062	ZNF615	-1.73643
ENST00000367380	ENSG00000120265	-0.198565	-1.56919	0.116625	0.891062	PCMT1	-2.93869
ENST00000379960	ENSG00000205726	-0.25705	-1.56916	0.116638	0.891062	ITSN1	-2.16625
ENST00000570520	ENSG00000213918	-0.153531	-1.56913	0.116644	0.891062	DNASE1	-2.68003
ENST00000481519	ENSG00000204946	0.182835	1.56924	0.116645	0.891062	ZNF783	-2.01929
ENST00000474694	ENSG00000088205	-0.13056	-1.5691	0.116668	0.891062	DDX18	1.5805
ENST00000563961	ENSG00000187555	0.0749856	1.56895	0.116673	0.891062	USP7	5.88839
ENST00000562940	ENSG00000103248	0.137081	1.56892	0.116686	0.891062	MTHFSD	1.03616
ENST00000481797	ENSG00000143624	0.0638821	1.56896	0.116689	0.891062	INTS3	5.19861
ENST00000527987	ENSG00000185187	0.210285	1.56885	0.1167	0.891062	SIGIRR	0.119059
ENST00000366760	ENSG00000143740	-0.261364	-1.56888	0.116703	0.891062	SNAP47	-3.22032
ENST00000296933	ENSG00000072803	-0.0962155	-1.56889	0.116704	0.891062	FBXW11	5.50033
ENST00000552672	ENSG00000123353	-0.213464	-1.56884	0.116738	0.891238	ORMDL2	-0.175785
ENST00000506548	ENSG00000164024	-0.139819	-1.56873	0.116754	0.891271	METAP1	-0.452359
ENST00000466082	ENSG00000137070	0.166802	1.56854	0.116787	0.89144	IL11RA	-2.47799
ENST00000548013	ENSG00000257727	-0.197189	-1.56814	0.116874	0.892018	CNPY2	-0.0166372
ENST00000551564	ENSG00000161638	-0.214006	-1.56806	0.116889	0.892026	ITGA5	-1.46097
ENST00000392676	ENSG00000154265	-0.102894	-1.56802	0.116898	0.892026	ABCA5	3.7229
ENST00000589367	ENSG00000073536	0.220439	1.56803	0.116927	0.8921	NLE1	-1.44782
ENST00000409354	ENSG00000143951	-0.143603	-1.5679	0.116929	0.8921	WDPCP	-2.56564
ENST00000549122	ENSG00000120833	0.221259	1.56777	0.116967	0.892304	SOCS2	0.429739
ENST00000388749	ENSG00000104824	-0.13204	-1.56742	0.117035	0.892332	HNRNPL	2.34799
ENST00000470628	ENSG00000111785	0.132777	1.56743	0.117044	0.892332	RIC8B	2.17657
ENST00000216951	ENSG00000100983	-0.107977	-1.56739	0.117046	0.892332	GSS	3.01659
ENST00000441607	ENSG00000153391	-0.172151	-1.56735	0.117062	0.892332	INO80C	-2.47777
ENST00000604372	ENSG00000156026	0.280257	1.56729	0.117073	0.892332	MCU	-2.53878
ENST00000474020	ENSG00000123472	-0.240379	-1.56726	0.117083	0.892332	ATPAF1	-0.782277
ENST00000442805	ENSG00000125970	-0.113772	-1.56725	0.117086	0.892332	RALY	1.59143
ENST00000490354	ENSG00000131051	-0.254361	-1.56715	0.117087	0.892332	RBM39	-0.65889
ENST00000479519	ENSG00000132182	0.132043	1.56738	0.117093	0.892332	NUP210	0.940833
ENST00000595681	ENSG00000125731	0.203031	1.56732	0.117093	0.892332	SH2D3A	-1.93409
ENST00000580068	ENSG00000170921	-0.19641	-1.56717	0.117101	0.892332	TANC2	-1.29943
ENST00000316407	ENSG00000176542	-0.155113	-1.56732	0.117107	0.892332	USF3	6.98264
ENST00000625311	ENSG00000120159	0.251635	1.56722	0.117116	0.892332	CAAP1	0.32254
ENST00000473378	ENSG00000147168	0.229328	1.5669	0.117176	0.8927	IL2RG	-2.13917
ENST00000466361	ENSG00000176261	0.139288	1.56677	0.117195	0.892764	ZBTB8OS	-0.0592082
ENST00000579733	ENSG00000109046	-0.18881	-1.56656	0.117243	0.892815	WSB1	-0.979469
ENST00000552343	ENSG00000111727	0.153814	1.56664	0.117244	0.892815	HCFC2	0.417688
ENST00000288774	ENSG00000157911	-0.181662	-1.56663	0.117267	0.892815	PEX10	1.36958
ENST00000330992	ENSG00000158623	0.160524	1.56689	0.117274	0.892815	COPG2	0.991465
ENST00000425248	ENSG00000158623	-0.160524	-1.56689	0.117274	0.892815	COPG2	3.91333
ENST00000537030	ENSG00000066027	0.0920317	1.56652	0.117279	0.892815	PPP2R5A	3.26502
ENST00000530004	ENSG00000085831	-0.244653	-1.56679	0.117295	0.892815	TTC39A	-1.15261
ENST00000262676	ENSG00000085831	0.244653	1.56679	0.117295	0.892815	TTC39A	-1.52604
ENST00000470379	ENSG00000198821	0.151861	1.56632	0.117312	0.892815	CD247	0.436851
ENST00000474025	ENSG00000060688	0.109787	1.56634	0.117314	0.892815	SNRNP40	0.670632
ENST00000511185	ENSG00000087266	-0.317499	-1.56614	0.117327	0.892833	SH3BP2	-2.65636
ENST00000393362	ENSG00000050748	0.334616	1.56609	0.117349	0.892851	MAPK9	-1.53039
ENST00000340541	ENSG00000101558	-0.0631347	-1.56611	0.117352	0.892851	VAPA	3.54791
ENST00000528858	ENSG00000110080	-0.238307	-1.56592	0.117382	0.892912	ST3GAL4	-2.27795
ENST00000440632	ENSG00000189077	0.252019	1.56597	0.117382	0.892912	TMEM120A	-0.406594
ENST00000541403	ENSG00000149357	-0.157845	-1.56588	0.117415	0.893033	LAMTOR1	-1.73772
ENST00000310706	ENSG00000173801	-0.285859	-1.56593	0.117431	0.893033	JUP	-0.603939
ENST00000537087	ENSG00000111678	-0.17256	-1.56589	0.117441	0.893033	C12orf57	0.355556
ENST00000590282	ENSG00000141905	-0.215855	-1.56582	0.117444	0.893033	NFIC	-1.06177
ENST00000380567	ENSG00000046651	0.124372	1.56569	0.117454	0.893033	OFD1	3.56315
ENST00000428707	ENSG00000093010	-0.261377	-1.56557	0.117475	0.893105	COMT	-0.997698
ENST00000443917	ENSG00000131845	0.3841	1.56551	0.117529	0.893434	ZNF304	0.543589
ENST00000343200	ENSG00000038427	0.255169	1.56507	0.117588	0.893714	VCAN	2.87193
ENST00000393721	ENSG00000089820	-0.262557	-1.56494	0.11761	0.893714	ARHGAP4	-2.03713
ENST00000639840	ENSG00000178445	-0.181092	-1.56525	0.117612	0.893714	GLDC	-1.28351
ENST00000493625	ENSG00000163374	-0.282281	-1.5649	0.11762	0.893714	YY1AP1	-2.15466
ENST00000261739	ENSG00000076513	-0.0346019	-1.56496	0.117622	0.893714	ANKRD13A	7.92365
ENST00000352435	ENSG00000126432	0.223679	1.56504	0.117662	0.893888	PRDX5	-1.78553
ENST00000466159	ENSG00000131018	-0.175836	-1.56467	0.117667	0.893888	SYNE1	2.65039
ENST00000378466	ENSG00000157881	0.17628	1.56457	0.117707	0.894103	PANK4	-3.28713
ENST00000597416	ENSG00000096996	-0.171266	-1.56465	0.117732	0.8942	IL12RB1	-1.45907
ENST00000565330	ENSG00000167965	-0.211375	-1.56442	0.117753	0.8942	MLST8	-2.38108
ENST00000336949	ENSG00000165175	0.177829	1.56456	0.117753	0.8942	MID1IP1	4.64923
ENST00000528873	ENSG00000178295	-0.158927	-1.56433	0.117793	0.894417	GEN1	-2.61667
ENST00000313040	ENSG00000131115	-0.155012	-1.56417	0.117805	0.89442	ZNF227	3.7444
ENST00000476274	ENSG00000257524	-0.251187	-1.56402	0.117856	0.894725	AL157935.2	-3.14739
ENST00000376576	ENSG00000116685	0.116445	1.56413	0.117875	0.894785	KIAA2013	1.89551
ENST00000552013	ENSG00000187109	0.282086	1.56363	0.117917	0.89479	NAP1L1	-1.18261
ENST00000381000	ENSG00000087470	-0.21948	-1.56363	0.117917	0.89479	DNM1L	-2.74314
ENST00000565089	ENSG00000177455	0.250923	1.56388	0.117933	0.89479	CD19	0.730395
ENST00000645180	ENSG00000260230	-0.0980762	-1.56387	0.117937	0.89479	FRRS1L	-0.27791
ENST00000450008	ENSG00000196510	0.115693	1.5636	0.117938	0.89479	ANAPC7	2.75995
ENST00000422426	ENSG00000128284	-0.206739	-1.56346	0.11796	0.89479	APOL3	0.154116
ENST00000481492	ENSG00000072135	0.121121	1.56346	0.117966	0.89479	PTPN18	1.88796
ENST00000309602	ENSG00000173621	-0.238065	-1.56385	0.117985	0.89479	LRFN4	0.00573697
ENST00000393952	ENSG00000173621	0.238065	1.56385	0.117985	0.89479	LRFN4	-3.03325
ENST00000558338	ENSG00000129003	0.131899	1.56333	0.117999	0.89479	VPS13C	2.348
ENST00000528719	ENSG00000078902	0.297485	1.5633	0.118004	0.89479	TOLLIP	-1.78961
ENST00000461342	ENSG00000137210	0.191747	1.56294	0.118082	0.89479	TMEM14B	-2.84394
ENST00000572370	ENSG00000198920	-0.207274	-1.56298	0.118084	0.89479	KIAA0753	-2.09413
ENST00000560367	ENSG00000182718	0.177333	1.56291	0.118087	0.89479	ANXA2	-0.554012
ENST00000533712	ENSG00000154114	0.31425	1.56296	0.118092	0.89479	TBCEL	-0.274021
ENST00000466261	ENSG00000138286	0.185365	1.5628	0.118138	0.89479	FAM149B1	-1.02441
ENST00000380715	ENSG00000164985	-0.105652	-1.56274	0.11814	0.89479	PSIP1	3.21377
ENST00000567142	ENSG00000140829	0.168544	1.5627	0.118148	0.89479	DHX38	-2.75045
ENST00000526464	ENSG00000008517	0.206044	1.56264	0.118149	0.89479	IL32	0.292722
ENST00000506636	ENSG00000138686	-0.201652	-1.56282	0.11816	0.89479	BBS7	0.233316
ENST00000481116	ENSG00000161204	0.265757	1.5626	0.118168	0.89479	ABCF3	-2.1259
ENST00000489398	ENSG00000143164	0.116347	1.56265	0.118169	0.89479	DCAF6	3.01541
ENST00000488131	ENSG00000143776	0.312668	1.56267	0.118169	0.89479	CDC42BPA	-1.94482
ENST00000400644	ENSG00000206495	-0.292625	-1.56307	0.11817	0.89479	TRIM39	-3.36939
ENST00000383603	ENSG00000206495	0.292625	1.56307	0.11817	0.89479	TRIM39	-2.8883
ENST00000372584	ENSG00000127124	-0.256207	-1.56263	0.118185	0.89479	HIVEP3	-0.0166383
ENST00000581302	ENSG00000101782	0.0999644	1.56251	0.118192	0.89479	RIOK3	6.82594
ENST00000577734	ENSG00000141627	-0.195591	-1.56245	0.118196	0.89479	DYM	-2.35373
ENST00000439231	ENSG00000176915	0.106792	1.56242	0.118211	0.89479	ANKLE2	1.74537
ENST00000564546	ENSG00000149925	0.317425	1.56239	0.118214	0.89479	ALDOA	-1.84078
ENST00000583940	ENSG00000167543	0.179949	1.56236	0.11823	0.89479	TP53I13	-0.142457
ENST00000532437	ENSG00000149115	-0.310448	-1.5626	0.118234	0.89479	TNKS1BP1	-2.34822
ENST00000548043	ENSG00000135473	0.264268	1.56198	0.118308	0.89523	PAN2	-2.46066
ENST00000581950	ENSG00000101751	-0.2326	-1.56197	0.118316	0.89523	POLI	-1.67035
ENST00000419036	ENSG00000033867	-0.11822	-1.56192	0.118326	0.89523	SLC4A7	5.12387
ENST00000368886	ENSG00000095574	-0.317604	-1.56207	0.118337	0.89523	IKZF5	2.26209
ENST00000331018	ENSG00000100271	-0.216797	-1.5621	0.118353	0.895261	TTLL1	-2.81663
ENST00000542701	ENSG00000022840	0.179817	1.56154	0.118408	0.895597	RNF10	2.00061
ENST00000228136	ENSG00000110696	-0.0415418	-1.56154	0.118425	0.895602	C11orf58	6.11084
ENST00000482949	ENSG00000182866	-0.230327	-1.56147	0.118437	0.895602	LCK	-2.92668
ENST00000640458	ENSG00000163159	0.261046	1.56153	0.118443	0.895602	VPS72	-3.04825
ENST00000485405	ENSG00000132196	0.0868597	1.56136	0.118465	0.895685	HSD17B7	2.6604
ENST00000539277	ENSG00000133687	-0.262573	-1.56137	0.118481	0.895723	TMTC1	-2.78995
ENST00000264771	ENSG00000127419	-0.208924	-1.5611	0.118524	0.895921	TMEM175	-0.298319
ENST00000357067	ENSG00000129187	-0.0927202	-1.56108	0.11853	0.895921	DCTD	4.38923
ENST00000497125	ENSG00000148700	-0.151845	-1.56092	0.118562	0.895967	ADD3	-0.2137
ENST00000472951	ENSG00000107960	0.250818	1.56105	0.118579	0.895967	STN1	-0.438756
ENST00000376156	ENSG00000159063	0.204995	1.56085	0.118583	0.895967	ALG8	-0.359477
ENST00000426726	ENSG00000108309	-0.254259	-1.56091	0.118584	0.895967	RUNDC3A	0.624426
ENST00000568982	ENSG00000102879	-0.278782	-1.56079	0.118592	0.895967	CORO1A	-2.13265
ENST00000550201	ENSG00000175203	0.234806	1.56071	0.118613	0.896045	DCTN2	-2.97196
ENST00000471696	ENSG00000198843	-0.074936	-1.5606	0.118657	0.896291	SELENOT	6.07412
ENST00000420591	ENSG00000162804	0.221265	1.56045	0.118677	0.896327	SNED1	-2.34762
ENST00000400094	ENSG00000154723	0.191459	1.56048	0.11869	0.896327	ATP5PF	-2.28596
ENST00000440768	ENSG00000185811	0.331632	1.56033	0.118696	0.896327	IKZF1	0.424355
ENST00000429492	ENSG00000144645	0.126221	1.56017	0.118758	0.896712	OSBPL10	2.58342
ENST00000531390	ENSG00000173020	-0.251658	-1.56003	0.118774	0.896723	GRK2	-1.45709
ENST00000542688	ENSG00000176715	-0.236447	-1.55998	0.118782	0.896723	ACSF3	-0.828914
ENST00000477067	ENSG00000206433	0.360756	1.55985	0.118808	0.896723	LST1	0.15195
ENST00000429801	ENSG00000110713	-0.2588	-1.55983	0.118814	0.896723	NUP98	-2.46873
ENST00000479273	ENSG00000137274	0.168189	1.55999	0.118815	0.896723	BPHL	-2.60278
ENST00000464525	ENSG00000168255	0.153397	1.55968	0.118859	0.896966	POLR2J3	2.30783
ENST00000540497	ENSG00000101040	0.358271	1.55955	0.118883	0.897046	ZMYND8	-1.66273
ENST00000342115	ENSG00000116337	0.0768297	1.55949	0.118892	0.897046	AMPD2	5.82349
ENST00000446879	ENSG00000145107	0.189081	1.55979	0.118941	0.897091	TM4SF19	0.135583
ENST00000454715	ENSG00000145107	-0.189081	-1.55979	0.118941	0.897091	TM4SF19	-2.63655
ENST00000497237	ENSG00000148399	0.160483	1.55928	0.11896	0.897091	DPH7	0.510678
ENST00000404894	ENSG00000122644	-0.230036	-1.55937	0.118961	0.897091	ARL4A	1.15634
ENST00000372242	ENSG00000126106	0.204428	1.55929	0.118982	0.897091	TMEM53	-2.6119
ENST00000647743	ENSG00000137185	0.237922	1.55925	0.118982	0.897091	ZSCAN9	-1.58075
ENST00000576778	ENSG00000179409	0.100806	1.55942	0.118984	0.897091	GEMIN4	2.88233
ENST00000264345	ENSG00000138641	0.157725	1.5591	0.118998	0.897091	HERC3	3.07808
ENST00000573778	ENSG00000185624	0.248382	1.55906	0.118999	0.897091	P4HB	-2.63358
ENST00000362065	ENSG00000198690	0.293076	1.55901	0.119039	0.89725	FAN1	0.623273
ENST00000523359	ENSG00000113558	0.136099	1.5589	0.119042	0.89725	SKP1	2.17659
ENST00000380950	ENSG00000103995	-0.143319	-1.55893	0.119057	0.897278	CEP152	3.5468
ENST00000567822	ENSG00000157350	0.211676	1.55886	0.119075	0.897324	ST3GAL2	-1.86651
ENST00000556084	ENSG00000119608	0.23797	1.55894	0.119142	0.897633	PROX2	-2.31273
ENST00000556489	ENSG00000119608	-0.23797	-1.55894	0.119142	0.897633	PROX2	-2.42605
ENST00000335497	ENSG00000187147	-0.202159	-1.55844	0.119149	0.897633	RNF220	-0.739369
ENST00000454127	ENSG00000169239	-0.0633387	-1.5584	0.119168	0.89769	CA5B	3.36872
ENST00000566334	ENSG00000159461	-0.205692	-1.55827	0.119194	0.897737	AMFR	-1.54027
ENST00000561537	ENSG00000159713	0.21153	1.55843	0.119197	0.897737	TPPP3	-2.35235
ENST00000511458	ENSG00000168826	0.284239	1.55811	0.119251	0.898056	ZBTB49	-2.24651
ENST00000517597	ENSG00000104325	-0.194536	-1.55791	0.119271	0.898124	DECR1	-0.599301
ENST00000626719	ENSG00000281484	0.180373	1.55814	0.119289	0.898137	BTG3	-1.13321
ENST00000460784	ENSG00000163376	0.1835	1.55802	0.119295	0.898137	KBTBD8	-2.00361
ENST00000545394	ENSG00000129691	0.16288	1.5577	0.119326	0.898283	ASH2L	1.5136
ENST00000483528	ENSG00000001460	-0.178191	-1.55775	0.119337	0.898286	STPG1	-2.47798
ENST00000392059	ENSG00000168958	0.201366	1.55747	0.119373	0.898435	MFF	-1.50709
ENST00000521569	ENSG00000113140	-0.202091	-1.55759	0.119384	0.898435	SPARC	1.20662
ENST00000546385	ENSG00000075188	0.202506	1.55747	0.119391	0.898435	NUP37	-2.09976
ENST00000309469	ENSG00000130734	0.187012	1.55732	0.119427	0.898469	ATG4D	0.42306
ENST00000468860	ENSG00000117528	-0.15511	-1.55734	0.119434	0.898469	ABCD3	-0.3092
ENST00000361006	ENSG00000139436	-0.218252	-1.55718	0.119442	0.898469	GIT2	0.109228
ENST00000498772	ENSG00000108474	-0.173495	-1.55719	0.119447	0.898469	PIGL	-2.5618
ENST00000256495	ENSG00000134107	0.104815	1.55745	0.119452	0.898469	BHLHE40	5.51471
ENST00000431504	ENSG00000146757	0.317258	1.55725	0.119464	0.89848	ZNF92	-1.26642
ENST00000569337	ENSG00000159459	-0.160127	-1.55701	0.119501	0.898603	UBR1	-1.56207
ENST00000344710	ENSG00000184708	-0.207103	-1.55697	0.119503	0.898603	EIF4ENIF1	-1.92655
ENST00000510786	ENSG00000145416	0.118059	1.55696	0.119517	0.898618	2021-03-01	1.57378
ENST00000504194	ENSG00000159788	-0.191415	-1.55692	0.119528	0.898618	RGS12	-1.86362
ENST00000443376	ENSG00000114770	-0.278012	-1.55679	0.119548	0.89865	ABCC5	-2.76908
ENST00000532301	ENSG00000160613	-0.188884	-1.55672	0.119555	0.89865	PCSK7	-1.15496
ENST00000487805	ENSG00000164068	0.132338	1.55672	0.119566	0.89865	RNF123	2.67246
ENST00000507036	ENSG00000124279	0.235177	1.55667	0.119593	0.898772	FASTKD3	-0.512318
ENST00000491257	ENSG00000197208	0.0796208	1.55679	0.11961	0.89881	SLC22A4	2.2074
ENST00000459765	ENSG00000134222	0.239337	1.55652	0.119622	0.898819	PSRC1	-1.6817
ENST00000361189	ENSG00000198961	0.174384	1.55655	0.119644	0.898902	PJA2	8.32212
ENST00000495550	ENSG00000213047	-0.24955	-1.5563	0.119669	0.899004	DENND1B	-1.91836
ENST00000323081	ENSG00000169682	-0.268519	-1.55628	0.119685	0.899038	SPNS1	-1.97363
ENST00000360009	ENSG00000117682	0.198094	1.5561	0.119706	0.899113	DHDDS	0.425872
ENST00000451619	ENSG00000124491	0.399193	1.55619	0.11973	0.899208	F13A1	-1.46317
ENST00000344229	ENSG00000082996	0.219242	1.55588	0.119755	0.899312	RNF13	0.326917
ENST00000535032	ENSG00000141219	-0.333642	-1.5559	0.11977	0.89934	C17orf80	-3.10715
ENST00000544249	ENSG00000147789	0.137946	1.55579	0.119788	0.89939	ZNF7	2.11308
ENST00000361298	ENSG00000166681	-0.288011	-1.55594	0.119812	0.899426	BEX3	1.51263
ENST00000229854	ENSG00000112118	0.218093	1.55573	0.119815	0.899426	MCM3	4.25717
ENST00000481337	ENSG00000170017	0.278125	1.55562	0.119827	0.899432	ALCAM	-1.35862
ENST00000535988	ENSG00000177981	0.21883	1.55552	0.119842	0.899455	ASB8	-2.25914
ENST00000615223	ENSG00000241852	-0.273244	-1.55558	0.119861	0.899518	C8orf58	-2.14482
ENST00000513924	ENSG00000175857	0.13853	1.55545	0.119876	0.899545	GAPT	1.0956
ENST00000352127	ENSG00000126215	0.210549	1.55537	0.119895	0.899599	XRCC3	-2.44175
ENST00000523037	ENSG00000082515	0.207269	1.55532	0.119923	0.899726	MRPL22	0.417295
ENST00000526926	ENSG00000183309	-0.404881	-1.55542	0.119935	0.899729	ZNF623	-2.55775
ENST00000472304	ENSG00000136869	-0.0601179	-1.55519	0.119954	0.899788	TLR4	5.69774
ENST00000621406	ENSG00000274675	-0.279204	-1.55504	0.119974	0.899855	GTF2H2C_2	-2.28974
ENST00000491434	ENSG00000160055	0.213938	1.55497	0.119985	0.899855	TMEM234	-2.60558
ENST00000539336	ENSG00000051825	0.219309	1.55481	0.120007	0.899882	MPHOSPH9	-1.1742
ENST00000394884	ENSG00000094880	0.132892	1.55489	0.120024	0.899882	CDC23	0.135624
ENST00000323460	ENSG00000119231	0.055096	1.5548	0.120038	0.899882	SENP5	6.67472
ENST00000339868	ENSG00000074621	0.204962	1.55483	0.120052	0.899882	SLC24A1	-0.403908
ENST00000533597	ENSG00000075239	-0.16964	-1.55468	0.120056	0.899882	ACAT1	-2.70995
ENST00000519710	ENSG00000072786	-0.184414	-1.55459	0.120064	0.899882	STK10	-0.656832
ENST00000512914	ENSG00000179010	0.0921537	1.55486	0.120068	0.899882	MRFAP1	2.35194
ENST00000223336	ENSG00000106603	0.152888	1.55451	0.120082	0.899908	COA1	-2.49819
ENST00000498740	ENSG00000113812	0.250382	1.55454	0.1201	0.899952	ACTR8	-1.92309
ENST00000369817	ENSG00000147403	-0.124494	-1.55436	0.120123	0.90004	RPL10	2.79401
ENST00000618922	ENSG00000277072	-0.210642	-1.55441	0.120139	0.90008	STAG3L2	-1.47726
ENST00000564084	ENSG00000087253	-0.0926336	-1.55424	0.12016	0.90015	LPCAT2	2.35563
ENST00000512289	ENSG00000090316	-0.0937219	-1.55407	0.120185	0.900252	MAEA	2.52377
ENST00000428608	ENSG00000236014	-0.29831	-1.55391	0.120251	0.900409	VPS52	-0.672629
ENST00000264553	ENSG00000197540	-0.204023	-1.55428	0.120251	0.900409	GZMM	3.78128
ENST00000592501	ENSG00000197540	0.204023	1.55428	0.120251	0.900409	GZMM	-2.91282
ENST00000641389	ENSG00000167604	-0.215029	-1.5538	0.120261	0.900409	NFKBID	-0.834093
ENST00000483328	ENSG00000162971	0.193925	1.5539	0.120262	0.900409	TYW5	1.84184
ENST00000550770	ENSG00000198056	-0.228789	-1.5537	0.1203	0.900527	PRIM1	-2.61832
ENST00000429770	ENSG00000007402	-0.235922	-1.55379	0.120301	0.900527	CACNA2D2	-2.96503
ENST00000578473	ENSG00000161513	0.222037	1.55365	0.120321	0.900527	FDXR	-1.79384
ENST00000587268	ENSG00000131470	-0.194504	-1.55368	0.120327	0.900527	PSMC3IP	-2.32428
ENST00000589647	ENSG00000108984	0.139372	1.5535	0.120336	0.900527	MAP2K6	1.2435
ENST00000466014	ENSG00000157954	0.126821	1.55342	0.120345	0.900527	WIPI2	2.47345
ENST00000262055	ENSG00000050426	-0.118664	-1.55329	0.120367	0.900538	LETMD1	2.08674
ENST00000480947	ENSG00000138107	0.150828	1.55345	0.120369	0.900538	ACTR1A	0.392584
ENST00000561328	ENSG00000128915	-0.116349	-1.55326	0.120387	0.900583	ICE2	3.72729
ENST00000470243	ENSG00000133226	0.141281	1.55308	0.120423	0.900711	SRRM1	0.884653
ENST00000473576	ENSG00000123179	-0.243597	-1.55317	0.120426	0.900711	EBPL	-1.08214
ENST00000414720	ENSG00000197782	0.118956	1.55298	0.120453	0.900828	ZNF780A	2.88683
ENST00000427858	ENSG00000143891	-0.199315	-1.55299	0.120478	0.900863	GALM	-2.05413
ENST00000262461	ENSG00000064651	-0.131107	-1.5529	0.120481	0.900863	SLC12A2	3.3651
ENST00000648122	ENSG00000130844	-0.243706	-1.55274	0.120499	0.900915	ZNF331	-2.34754
ENST00000549574	ENSG00000139620	0.169783	1.55275	0.12051	0.900915	KANSL2	0.860868
ENST00000228438	ENSG00000110852	0.0823802	1.55287	0.120544	0.900945	CLEC2B	2.8199
ENST00000376804	ENSG00000120942	-0.138211	-1.5527	0.120561	0.900945	UBIAD1	-2.55445
ENST00000524193	ENSG00000147526	-0.303948	-1.55238	0.120587	0.900945	TACC1	-1.85936
ENST00000437929	ENSG00000100038	-0.220728	-1.55235	0.120596	0.900945	TOP3B	-3.09704
ENST00000504016	ENSG00000113387	0.195949	1.55235	0.120601	0.900945	SUB1	-2.16085
ENST00000602561	ENSG00000146223	-0.222614	-1.55231	0.120615	0.900945	RPL7L1	-0.29343
ENST00000498544	ENSG00000121310	-0.147365	-1.55226	0.120617	0.900945	ECHDC2	0.167225
ENST00000447738	ENSG00000069020	0.118133	1.55231	0.120625	0.900945	MAST4	1.077
ENST00000449868	ENSG00000232312	-0.287557	-1.55231	0.120625	0.900945	GPANK1	-1.2291
ENST00000464360	ENSG00000114209	-0.266022	-1.55222	0.120627	0.900945	PDCD10	-1.40081
ENST00000470670	ENSG00000143761	0.193448	1.55219	0.120646	0.901002	ARF1	-0.833828
ENST00000613049	ENSG00000138835	0.213759	1.55201	0.120676	0.901051	RGS3	-2.80295
ENST00000496181	ENSG00000213066	-0.149805	-1.55205	0.120684	0.901051	FGFR1OP	-1.2546
ENST00000521437	ENSG00000105483	0.193389	1.55195	0.120686	0.901051	CARD8	1.0861
ENST00000487810	ENSG00000076685	0.195024	1.55189	0.120708	0.901133	NT5C2	-0.0112058
ENST00000556268	ENSG00000165417	-0.141735	-1.55204	0.120741	0.901177	GTF2A1	-0.381772
ENST00000460678	ENSG00000203965	0.14206	1.55182	0.120758	0.901177	EFCAB7	-0.484355
ENST00000477540	ENSG00000034152	0.197837	1.55166	0.120763	0.901177	MAP2K3	1.85306
ENST00000637952	ENSG00000141837	-0.138317	-1.55168	0.120765	0.901177	CACNA1A	-1.15971
ENST00000535850	ENSG00000166669	-0.14325	-1.55161	0.120776	0.901177	ATF7IP2	2.27889
ENST00000514505	ENSG00000145741	-0.198133	-1.55166	0.120782	0.901177	BTF3	-2.98721
ENST00000488234	ENSG00000163541	-0.153034	-1.55157	0.120798	0.901212	SUCLG1	-1.22784
ENST00000555656	ENSG00000092094	0.0745135	1.55147	0.120814	0.901246	OSGEP	3.71343
ENST00000558680	ENSG00000180357	-0.148229	-1.55158	0.120829	0.901277	ZNF609	-2.88475
ENST00000508641	ENSG00000125089	-0.260087	-1.55126	0.120855	0.901384	SH3TC1	-2.63493
ENST00000544675	ENSG00000139180	-0.172795	-1.55106	0.120916	0.901738	NDUFA9	-0.55943
ENST00000476477	ENSG00000121310	0.140545	1.55097	0.120925	0.901738	ECHDC2	0.435343
ENST00000490741	ENSG00000100307	-0.127728	-1.55096	0.120957	0.901777	CBX7	-1.80897
ENST00000395218	ENSG00000169398	-0.255622	-1.55085	0.120958	0.901777	PTK2	-1.91318
ENST00000445656	ENSG00000116670	0.186209	1.55086	0.12098	0.901777	MAD2L2	-3.09353
ENST00000525002	ENSG00000118513	-0.225561	-1.55072	0.120991	0.901777	MYB	-1.99887
ENST00000539887	ENSG00000023734	-0.19612	-1.55083	0.121009	0.901777	STRAP	-0.132459
ENST00000447468	ENSG00000185250	0.20911	1.5511	0.121009	0.901777	PPIL6	-2.40614
ENST00000424445	ENSG00000185250	-0.20911	-1.5511	0.121009	0.901777	PPIL6	-1.03326
ENST00000614665	ENSG00000274332	-0.344102	-1.55081	0.121036	0.901896	LRRC37A2	-2.73137
ENST00000393885	ENSG00000168256	-0.169058	-1.55042	0.121075	0.902038	NKIRAS2	1.60185
ENST00000525435	ENSG00000173992	0.252309	1.55042	0.121078	0.902038	CCS	-0.0551699
ENST00000465201	ENSG00000163904	-0.175132	-1.55031	0.121089	0.902039	SENP2	-0.368103
ENST00000648635	ENSG00000168216	0.240388	1.55019	0.121109	0.90205	LMBRD1	0.277844
ENST00000439629	ENSG00000272391	0.182442	1.55025	0.12112	0.90205	POM121C	-1.21988
ENST00000380729	ENSG00000183474	-0.207892	-1.55017	0.121127	0.90205	GTF2H2C	-3.40487
ENST00000577161	ENSG00000141564	-0.185636	-1.55012	0.12114	0.90205	RPTOR	1.9783
ENST00000522378	ENSG00000171320	0.15061	1.55034	0.121147	0.90205	ESCO2	-0.13718
ENST00000572484	ENSG00000132388	-0.140991	-1.55006	0.121171	0.902138	UBE2G1	1.63035
ENST00000291842	ENSG00000160410	-0.0632941	-1.5498	0.121203	0.902216	SHKBP1	6.28632
ENST00000507148	ENSG00000175054	-0.179665	-1.54986	0.121207	0.902216	ATR	-2.44484
ENST00000506130	ENSG00000164331	-0.184653	-1.5498	0.121222	0.902216	ANKRA2	-1.71233
ENST00000293217	ENSG00000161533	0.0777426	1.54973	0.121234	0.902216	ACOX1	7.38884
ENST00000228306	ENSG00000089157	-0.109623	-1.54966	0.12124	0.902216	RPLP0	4.75358
ENST00000264694	ENSG00000109762	-0.115681	-1.54974	0.121249	0.902216	SNX25	3.76888
ENST00000358359	ENSG00000145725	-0.0899495	-1.54943	0.121297	0.902488	PPIP5K2	4.87472
ENST00000639799	ENSG00000112425	0.138495	1.54938	0.121315	0.902534	EPM2A	1.17787
ENST00000266483	ENSG00000139133	0.0995012	1.54945	0.121362	0.902534	ALG10	3.85428
ENST00000549808	ENSG00000111142	0.226811	1.54917	0.12137	0.902534	METAP2	-0.137205
ENST00000557217	ENSG00000092020	0.217172	1.54908	0.121382	0.902534	PPP2R3C	-1.76258
ENST00000595900	ENSG00000127511	0.242173	1.54904	0.121398	0.902534	SIN3B	-0.90393
ENST00000392595	ENSG00000151500	0.290201	1.54898	0.121419	0.902534	THYN1	-1.39104
ENST00000452359	ENSG00000120662	0.243396	1.54886	0.121444	0.902534	MTRF1	-1.31955
ENST00000276590	ENSG00000147592	0.260073	1.54906	0.121455	0.902534	LACTB2	1.09987
ENST00000355264	ENSG00000185009	0.0412959	1.54894	0.121462	0.902534	AP3M1	5.61956
ENST00000306270	ENSG00000005700	0.094983	1.54878	0.121463	0.902534	IBTK	5.34583
ENST00000415850	ENSG00000135503	0.163326	1.54883	0.121467	0.902534	ACVR1B	0.0899596
ENST00000518840	ENSG00000104679	-0.231994	-1.54883	0.121468	0.902534	R3HCC1	-3.24372
ENST00000625842	ENSG00000156931	0.183297	1.54867	0.121471	0.902534	VPS8	-2.95916
ENST00000524037	ENSG00000205133	0.239763	1.54864	0.121488	0.902534	TRIQK	-2.83609
ENST00000614837	ENSG00000099624	-0.219459	-1.54876	0.121491	0.902534	ATP5F1D	-2.47133
ENST00000542440	ENSG00000139718	0.180112	1.5489	0.121495	0.902534	SETD1B	4.36741
ENST00000463929	ENSG00000136141	-0.152588	-1.54871	0.121495	0.902534	LRCH1	-2.22248
ENST00000460561	ENSG00000241859	0.112293	1.54882	0.121514	0.90259	ANOS2P	-2.21515
ENST00000493531	ENSG00000164880	-0.153689	-1.54854	0.12158	0.902995	INTS1	-0.205272
ENST00000490438	ENSG00000196305	0.164297	1.54822	0.121592	0.903001	IARS	1.73019
ENST00000460615	ENSG00000138459	0.11448	1.54807	0.121644	0.903304	SLC35A5	0.964722
ENST00000505984	ENSG00000138674	-0.234645	-1.54782	0.121673	0.903334	SEC31A	-3.20412
ENST00000360876	ENSG00000106263	0.109208	1.54786	0.121677	0.903334	EIF3B	5.25957
ENST00000641471	ENSG00000131238	0.470335	1.54783	0.121682	0.903334	PPT1	-0.452041
ENST00000599021	ENSG00000126934	0.219758	1.54781	0.121697	0.903365	MAP2K2	-1.44652
ENST00000434009	ENSG00000009413	-0.210008	-1.54765	0.121727	0.903483	REV3L	2.71175
ENST00000566833	ENSG00000166946	0.317514	1.5476	0.121736	0.903483	CCNDBP1	-0.670496
ENST00000389912	ENSG00000133983	-0.20209	-1.54791	0.121777	0.903483	COX16	2.22616
ENST00000557612	ENSG00000133983	0.20209	1.54791	0.121777	0.903483	COX16	-1.81259
ENST00000547609	ENSG00000183214	-0.209705	-1.54763	0.121778	0.903483	MICA	-3.22666
ENST00000464438	ENSG00000125534	0.186518	1.54762	0.121781	0.903483	PPDPF	-2.81441
ENST00000495611	ENSG00000176248	-0.111537	-1.54748	0.121792	0.903483	ANAPC2	1.10363
ENST00000557204	ENSG00000072121	-0.206897	-1.54734	0.121806	0.903498	ZFYVE26	-2.2937
ENST00000492877	ENSG00000130775	0.0536614	1.54731	0.121818	0.903505	THEMIS2	6.87759
ENST00000519272	ENSG00000120992	0.192545	1.54719	0.121841	0.903594	LYPLA1	-1.46379
ENST00000519287	ENSG00000164611	-0.233014	-1.54711	0.121889	0.903861	PTTG1	-2.46276
ENST00000443308	ENSG00000164054	-0.363528	-1.54686	0.121912	0.903953	SHISA5	-2.1298
ENST00000314673	ENSG00000135317	-0.231845	-1.5467	0.121951	0.904091	SNX14	0.46758
ENST00000455397	ENSG00000143416	0.394782	1.54674	0.121954	0.904091	SELENBP1	-3.14729
ENST00000281701	ENSG00000143748	0.259788	1.54659	0.121984	0.904155	NVL	-1.25553
ENST00000579206	ENSG00000185158	0.184982	1.54654	0.121991	0.904155	LRRC37B	0.545324
ENST00000518345	ENSG00000104408	-0.128115	-1.5465	0.122004	0.904155	EIF3E	1.36207
ENST00000494774	ENSG00000136279	-0.0563816	-1.54632	0.122044	0.904155	DBNL	6.54024
ENST00000561452	ENSG00000103591	-0.144672	-1.5463	0.122071	0.904155	AAGAB	2.73132
ENST00000258169	ENSG00000135698	0.0858417	1.54628	0.12208	0.904155	MPHOSPH6	2.47225
ENST00000515708	ENSG00000048140	-0.270268	-1.54625	0.122088	0.904155	TSPAN17	-0.517433
ENST00000562073	ENSG00000140526	-0.136111	-1.54612	0.122106	0.904155	ABHD2	1.87071
ENST00000539722	ENSG00000065675	-0.245715	-1.54623	0.122116	0.904155	PRKCQ	0.193566
ENST00000421349	ENSG00000228964	-0.442838	-1.546	0.122135	0.904155	HLA-B	0.769012
ENST00000637174	ENSG00000198825	0.285837	1.5459	0.122144	0.904155	INPP5F	-1.68305
ENST00000372344	ENSG00000171453	-0.215097	-1.54591	0.122149	0.904155	POLR1C	-3.0977
ENST00000584661	ENSG00000168961	-0.245876	-1.54587	0.122155	0.904155	LGALS9	-2.5351
ENST00000568278	ENSG00000051523	-0.263468	-1.5459	0.122158	0.904155	CYBA	-2.57817
ENST00000239231	ENSG00000120137	0.118087	1.5461	0.12217	0.904155	PANK3	7.3901
ENST00000397128	ENSG00000132356	0.0618875	1.54583	0.122179	0.904155	PRKAA1	6.75996
ENST00000636263	ENSG00000165702	0.244456	1.54576	0.122206	0.904155	GFI1B	-3.25932
ENST00000370169	ENSG00000166169	0.25826	1.5456	0.122221	0.904155	POLL	-2.99982
ENST00000467513	ENSG00000133606	0.231291	1.54555	0.122231	0.904155	MKRN1	1.91499
ENST00000527141	ENSG00000174080	0.234564	1.5457	0.122264	0.904155	CTSF	-0.466836
ENST00000495184	ENSG00000107099	0.0731053	1.54535	0.122279	0.904155	DOCK8	7.46012
ENST00000495349	ENSG00000007392	0.119216	1.5453	0.122304	0.904155	LUC7L	0.658591
ENST00000441135	ENSG00000136699	-0.239371	-1.54524	0.122312	0.904155	SMPD4	-1.24458
ENST00000433818	ENSG00000149262	0.126775	1.54526	0.122312	0.904155	INTS4	1.4473
ENST00000591124	ENSG00000031823	0.256033	1.54518	0.122315	0.904155	RANBP3	-2.71253
ENST00000460416	ENSG00000144426	0.144224	1.54528	0.122323	0.904155	NBEAL1	-1.81936
ENST00000580887	ENSG00000101608	0.0471225	1.54517	0.122331	0.904155	MYL12A	7.3041
ENST00000430193	ENSG00000104835	-0.206684	-1.5452	0.122337	0.904155	SARS2	-2.9586
ENST00000533200	ENSG00000166199	-0.213705	-1.54515	0.122337	0.904155	ALKBH3	-2.86591
ENST00000598219	ENSG00000141985	0.185408	1.54524	0.122341	0.904155	SH3GL1	-0.952568
ENST00000254299	ENSG00000131979	-0.486547	-1.54518	0.122346	0.904155	GCH1	-2.06683
ENST00000425762	ENSG00000100804	-0.300566	-1.54494	0.122404	0.904155	PSMB5	-2.33327
ENST00000615052	ENSG00000152242	0.0552204	1.54491	0.122421	0.904155	C18orf25	4.25072
ENST00000524730	ENSG00000133816	0.118733	1.54468	0.122434	0.904155	MICAL2	2.10443
ENST00000647444	ENSG00000184007	-0.104095	-1.5447	0.122435	0.904155	PTP4A2	2.57391
ENST00000449930	ENSG00000143157	-0.147477	-1.545	0.122436	0.904155	POGK	0.0393974
ENST00000295633	ENSG00000163430	-0.197063	-1.54494	0.122448	0.904155	FSTL1	2.50927
ENST00000534182	ENSG00000095139	-0.294008	-1.54456	0.122506	0.904155	ARCN1	-0.764895
ENST00000393706	ENSG00000136877	0.223617	1.54439	0.122515	0.904155	FPGS	-3.05328
ENST00000458362	ENSG00000095321	-0.195301	-1.54452	0.122516	0.904155	CRAT	0.571127
ENST00000593647	ENSG00000105429	0.345337	1.54464	0.122522	0.904155	MEGF8	-2.46103
ENST00000618045	ENSG00000276163	0.241923	1.54449	0.122535	0.904155	LAIR1	-0.579485
ENST00000229570	ENSG00000111850	0.136677	1.54435	0.122548	0.904155	SMIM8	2.33879
ENST00000494450	ENSG00000132196	0.161132	1.5442	0.122566	0.904155	HSD17B7	-2.61184
ENST00000474574	ENSG00000148672	0.152077	1.54431	0.122578	0.904155	GLUD1	-1.75623
ENST00000645552	ENSG00000103197	-0.239912	-1.54406	0.122585	0.904155	TSC2	-0.923576
ENST00000395949	ENSG00000170946	-0.125587	-1.54408	0.122603	0.904155	DNAJC24	-2.73132
ENST00000428989	ENSG00000177989	-0.205553	-1.54398	0.122631	0.904155	ODF3B	-3.00536
ENST00000546181	ENSG00000089818	0.262585	1.54388	0.122633	0.904155	NECAP1	-1.24291
ENST00000395718	ENSG00000139926	-0.260307	-1.54428	0.122652	0.904155	FRMD6	-2.86877
ENST00000554167	ENSG00000139926	0.260307	1.54428	0.122652	0.904155	FRMD6	-2.32214
ENST00000517465	ENSG00000104517	-0.175274	-1.5438	0.122662	0.904155	UBR5	0.498311
ENST00000519705	ENSG00000165102	-0.176662	-1.54381	0.122663	0.904155	HGSNAT	0.163258
ENST00000565457	ENSG00000205423	0.0994667	1.54379	0.122666	0.904155	CNEP1R1	3.54772
ENST00000596726	ENSG00000039650	-0.211749	-1.54371	0.122676	0.904155	PNKP	-3.02452
ENST00000529254	ENSG00000213465	0.207487	1.54378	0.122694	0.904155	ARL2	-2.6703
ENST00000497286	ENSG00000143297	-0.0950497	-1.54375	0.122694	0.904155	FCRL5	4.79135
ENST00000463172	ENSG00000116478	0.0817238	1.54359	0.122718	0.904155	HDAC1	2.96313
ENST00000617605	ENSG00000273686	-0.136682	-1.54363	0.122722	0.904155	B2M	6.18299
ENST00000644701	ENSG00000073584	-0.232923	-1.54348	0.122724	0.904155	SMARCE1	0.258539
ENST00000382099	ENSG00000147852	-0.22306	-1.54396	0.122731	0.904155	VLDLR	-0.0673685
ENST00000382100	ENSG00000147852	0.22306	1.54396	0.122731	0.904155	VLDLR	0.577879
ENST00000464554	ENSG00000144535	0.234687	1.54349	0.122731	0.904155	DIS3L2	-0.782622
ENST00000360319	ENSG00000196924	0.0664352	1.54342	0.122745	0.904155	FLNA	8.47618
ENST00000534749	ENSG00000110697	-0.184139	-1.54344	0.122749	0.904155	PITPNM1	1.00433
ENST00000612619	ENSG00000177663	0.247621	1.54358	0.122755	0.904155	IL17RA	0.492895
ENST00000412962	ENSG00000215908	-0.156055	-1.54345	0.122759	0.904155	CROCCP2	0.230201
ENST00000647504	ENSG00000157540	-0.0593668	-1.54325	0.122784	0.904155	DYRK1A	7.08313
ENST00000261070	ENSG00000138495	-0.0833781	-1.54341	0.122786	0.904155	COX17	2.37737
ENST00000615724	ENSG00000023909	-0.198887	-1.54342	0.122796	0.904155	GCLM	-0.187402
ENST00000556901	ENSG00000133962	0.198231	1.54351	0.122796	0.904155	CATSPERB	0.635278
ENST00000489152	ENSG00000115282	0.238403	1.54327	0.122799	0.904155	TTC31	0.52
ENST00000432483	ENSG00000138777	0.207554	1.54315	0.122814	0.904155	PPA2	-2.96852
ENST00000512463	ENSG00000014257	0.137412	1.54322	0.122823	0.904155	ACPP	1.09146
ENST00000473877	ENSG00000107020	0.153158	1.5433	0.122847	0.904155	PLGRKT	-1.57132
ENST00000566753	ENSG00000104164	0.0489347	1.54302	0.122848	0.904155	BLOC1S6	8.06456
ENST00000448410	ENSG00000127948	0.207029	1.543	0.122849	0.904155	POR	-2.43754
ENST00000441564	ENSG00000125637	0.0614766	1.54299	0.122856	0.904155	PSD4	5.46345
ENST00000485259	ENSG00000070610	-0.156435	-1.543	0.122864	0.904155	GBA2	-0.00452101
ENST00000401558	ENSG00000082898	-0.0459868	-1.54283	0.122888	0.904155	XPO1	6.66504
ENST00000262825	ENSG00000100368	0.268887	1.543	0.122898	0.904155	CSF2RB	-2.63428
ENST00000590658	ENSG00000175931	-0.26804	-1.54287	0.122906	0.904155	UBE2O	-0.447596
ENST00000487151	ENSG00000114784	0.158703	1.54285	0.122934	0.904155	EIF1B	-0.80783
ENST00000482552	ENSG00000157693	0.187703	1.5428	0.122945	0.904155	TMEM268	-2.76392
ENST00000460904	ENSG00000119777	-0.203504	-1.54258	0.122958	0.904155	TMEM214	-1.63436
ENST00000541869	ENSG00000125630	-0.171658	-1.54257	0.122962	0.904155	POLR1B	3.23883
ENST00000508515	ENSG00000112851	-0.155244	-1.54249	0.12297	0.904155	ERBIN	1.9029
ENST00000541252	ENSG00000149781	-0.212578	-1.54253	0.122974	0.904155	FERMT3	-0.478076
ENST00000521603	ENSG00000104325	0.1699	1.54241	0.12299	0.904155	DECR1	0.494629
ENST00000445902	ENSG00000223501	0.238959	1.54239	0.123018	0.904155	VPS52	1.19973
ENST00000622695	ENSG00000277147	-0.13677	-1.54232	0.123021	0.904155	LINC00869	-0.327221
ENST00000284000	ENSG00000153879	-0.157442	-1.54275	0.123025	0.904155	CEBPG	4.74514
ENST00000585933	ENSG00000153879	0.157442	1.54275	0.123025	0.904155	CEBPG	3.24592
ENST00000505514	ENSG00000163743	0.0757449	1.54238	0.123026	0.904155	RCHY1	2.7002
ENST00000325495	ENSG00000099783	0.0661357	1.54207	0.123074	0.904426	HNRNPM	5.90544
ENST00000320316	ENSG00000040633	0.151319	1.54219	0.123093	0.90448	PHF23	5.08435
ENST00000529757	ENSG00000175115	-0.10795	-1.54188	0.123122	0.904538	PACS1	1.11407
ENST00000465185	ENSG00000117262	-0.14103	-1.54189	0.123124	0.904538	GPR89A	1.55764
ENST00000519651	ENSG00000171045	0.151584	1.54166	0.123201	0.904781	TSNARE1	1.41719
ENST00000507277	ENSG00000119048	-0.128518	-1.54156	0.123218	0.904781	UBE2B	2.3393
ENST00000508836	ENSG00000205208	-0.325098	-1.54173	0.123227	0.904781	C4orf46	-0.861161
ENST00000515620	ENSG00000080822	-0.173193	-1.54144	0.123231	0.904781	CLDND1	-2.57996
ENST00000367590	ENSG00000143324	0.0550399	1.54166	0.123244	0.904781	XPR1	5.15568
ENST00000394236	ENSG00000184500	-0.296214	-1.54142	0.123259	0.904781	PROS1	-1.0047
ENST00000439830	ENSG00000206560	0.340516	1.54131	0.12326	0.904781	ANKRD28	-1.10168
ENST00000573784	ENSG00000172270	-0.161989	-1.5413	0.123264	0.904781	BSG	1.76738
ENST00000524245	ENSG00000164919	-0.203362	-1.54131	0.123266	0.904781	COX6C	-2.30773
ENST00000492672	ENSG00000141030	-0.204034	-1.54124	0.123281	0.904781	COPS3	-0.134891
ENST00000558678	ENSG00000196663	0.0566949	1.54133	0.123281	0.904781	TECPR2	5.84318
ENST00000294066	ENSG00000168067	0.106314	1.54111	0.123317	0.904817	MAP4K2	4.37023
ENST00000433976	ENSG00000170100	-0.114683	-1.54117	0.123319	0.904817	ZNF778	2.94302
ENST00000642867	ENSG00000285339	-0.285586	-1.54106	0.123322	0.904817	VPS28	-1.00192
ENST00000366997	ENSG00000123684	-0.0639775	-1.5412	0.123333	0.904817	LPGAT1	8.31468
ENST00000412096	ENSG00000092929	-0.180345	-1.54099	0.123343	0.904817	UNC13D	-2.96958
ENST00000576415	ENSG00000167978	0.255024	1.5409	0.123356	0.90483	SRRM2	-0.614117
ENST00000297591	ENSG00000164944	-0.0697017	-1.54072	0.123422	0.905193	VIRMA	5.90579
ENST00000431124	ENSG00000184702	0.218961	1.54068	0.123428	0.905193	2021-09-05	-2.30724
ENST00000371083	ENSG00000079739	0.124028	1.54053	0.123475	0.90545	PGM1	1.45191
ENST00000580261	ENSG00000265681	0.0764869	1.54027	0.123509	0.905478	RPL17	5.97019
ENST00000373856	ENSG00000147140	-0.180701	-1.54021	0.123537	0.905478	NONO	0.965061
ENST00000589118	ENSG00000104897	-0.1846	-1.54028	0.123537	0.905478	SF3A2	-1.20276
ENST00000618164	ENSG00000149196	-0.209809	-1.5402	0.123546	0.905478	HIKESHI	-2.02182
ENST00000357721	ENSG00000139160	0.191294	1.5406	0.123546	0.905478	ETFBKMT	1.62302
ENST00000395763	ENSG00000139160	-0.191294	-1.5406	0.123546	0.905478	ETFBKMT	-0.77408
ENST00000556000	ENSG00000100722	0.261042	1.53997	0.123583	0.905661	ZC3H14	-1.88456
ENST00000394991	ENSG00000145335	0.08523	1.53994	0.123601	0.905712	SNCA	9.88633
ENST00000220849	ENSG00000104408	0.0514584	1.53983	0.123622	0.905782	EIF3E	6.83828
ENST00000526861	ENSG00000154760	-0.179791	-1.53964	0.123679	0.906114	SLFN13	-3.4323
ENST00000466484	ENSG00000213390	-0.241579	-1.53957	0.123709	0.906257	ARHGAP19	-2.35711
ENST00000495390	ENSG00000090520	0.0572179	1.53967	0.12373	0.906275	DNAJB11	3.63833
ENST00000636559	ENSG00000080503	-0.118181	-1.53919	0.123766	0.906275	SMARCA2	3.29046
ENST00000648638	ENSG00000054118	-0.165943	-1.5394	0.123774	0.906275	THRAP3	4.25016
ENST00000579025	ENSG00000134046	-0.211789	-1.53931	0.123782	0.906275	MBD2	-0.786058
ENST00000570083	ENSG00000257017	0.271517	1.53922	0.123794	0.906275	HP	-2.80885
ENST00000414602	ENSG00000141127	0.227725	1.53908	0.123801	0.906275	PRPSAP2	-2.12862
ENST00000443002	ENSG00000100142	0.141056	1.53903	0.123851	0.906275	POLR2F	0.929761
ENST00000593946	ENSG00000039650	0.221821	1.53883	0.123863	0.906275	PNKP	-1.31607
ENST00000608804	ENSG00000094975	-0.117161	-1.53879	0.123881	0.906275	SUCO	2.93313
ENST00000335393	ENSG00000167483	-0.184777	-1.53876	0.123886	0.906275	FAM129C	0.0701692
ENST00000475446	ENSG00000183597	0.295649	1.5387	0.123889	0.906275	TANGO2	-0.410395
ENST00000639688	ENSG00000082212	-0.359538	-1.5387	0.123895	0.906275	ME2	-2.27418
ENST00000358713	ENSG00000167491	-0.240408	-1.53869	0.123899	0.906275	GATAD2A	0.243967
ENST00000369970	ENSG00000121940	-0.171387	-1.53874	0.123911	0.906275	CLCC1	1.36708
ENST00000413474	ENSG00000185485	-0.18839	-1.53865	0.123923	0.906275	SDHAP1	0.0104226
ENST00000554115	ENSG00000165516	0.171993	1.53864	0.123925	0.906275	KLHDC2	-0.213704
ENST00000644970	ENSG00000143376	0.147393	1.53851	0.12394	0.906275	SNX27	1.76104
ENST00000502678	ENSG00000131446	0.175093	1.53851	0.123942	0.906275	MGAT1	0.827408
ENST00000470938	ENSG00000164010	0.263806	1.53856	0.123945	0.906275	ERMAP	-0.736446
ENST00000432109	ENSG00000064012	-0.135061	-1.53848	0.12395	0.906275	CASP8	1.51228
ENST00000356922	ENSG00000174405	0.379697	1.53858	0.123959	0.906275	LIG4	0.143173
ENST00000371717	ENSG00000165688	-0.100828	-1.53849	0.123961	0.906275	PMPCA	3.12521
ENST00000569658	ENSG00000198373	0.112122	1.53822	0.12401	0.906384	WWP2	1.80927
ENST00000369367	ENSG00000139218	0.0393582	1.53822	0.124012	0.906384	SCAF11	8.07716
ENST00000618008	ENSG00000160352	0.203137	1.53818	0.124037	0.906384	ZNF714	-2.54359
ENST00000265069	ENSG00000056097	-0.0636839	-1.53816	0.124047	0.906384	ZFR	7.06275
ENST00000372466	ENSG00000198088	0.2133	1.53836	0.12405	0.906384	NUP62CL	-2.28552
ENST00000638374	ENSG00000108433	0.221735	1.53804	0.12405	0.906384	GOSR2	-0.595063
ENST00000420702	ENSG00000146410	-0.254136	-1.5384	0.124083	0.906384	MTFR2	-2.70841
ENST00000451457	ENSG00000146410	0.254136	1.5384	0.124083	0.906384	MTFR2	-2.11567
ENST00000426532	ENSG00000012223	0.311442	1.53807	0.124084	0.906384	LTF	0.663941
ENST00000475006	ENSG00000187609	-0.190505	-1.53797	0.12409	0.906384	EXD3	-2.18535
ENST00000466154	ENSG00000188827	-0.166912	-1.53806	0.124123	0.906545	SLX4	-3.01662
ENST00000443024	ENSG00000196305	-0.266089	-1.53756	0.12418	0.906709	IARS	-2.67202
ENST00000585172	ENSG00000285417	0.0985714	1.53768	0.12418	0.906709	BX571818.1	1.79423
ENST00000432670	ENSG00000198000	-0.244489	-1.53747	0.124193	0.906709	NOL8	-1.72368
ENST00000263867	ENSG00000042493	0.166715	1.53747	0.124205	0.906709	CAPG	3.33011
ENST00000313485	ENSG00000133030	-0.0516789	-1.53744	0.124206	0.906709	MPRIP	5.43876
ENST00000392170	ENSG00000186017	0.222085	1.53739	0.124232	0.906709	ZNF566	-1.09588
ENST00000589350	ENSG00000133275	-0.199314	-1.53735	0.124234	0.906709	CSNK1G2	-2.315
ENST00000355739	ENSG00000134899	-0.0718036	-1.53724	0.124268	0.906709	ERCC5	6.58603
ENST00000462686	ENSG00000173614	0.172242	1.53727	0.12428	0.906709	NMNAT1	-1.23038
ENST00000504893	ENSG00000175449	-0.202791	-1.53718	0.124281	0.906709	RFESD	-1.95097
ENST00000368341	ENSG00000125459	-0.217739	-1.53713	0.124282	0.906709	MSTO1	-2.03825
ENST00000371725	ENSG00000165689	0.17512	1.53716	0.124283	0.906709	ENTR1	1.17813
ENST00000339209	ENSG00000130024	-0.269119	-1.53718	0.124293	0.906709	PHF10	-0.48111
ENST00000441876	ENSG00000100376	0.191061	1.53697	0.12432	0.90682	FAM118A	-1.84751
ENST00000378555	ENSG00000128567	0.184142	1.53733	0.124345	0.906834	PODXL	-2.44671
ENST00000446198	ENSG00000128567	-0.184142	-1.53733	0.124345	0.906834	PODXL	-0.212409
ENST00000645967	ENSG00000100150	0.232569	1.53672	0.12437	0.906925	DEPDC5	-1.40147
ENST00000397296	ENSG00000111181	0.258298	1.53692	0.12438	0.906925	SLC6A12	-2.32427
ENST00000375802	ENSG00000099246	-0.21063	-1.5366	0.124421	0.907065	RAB18	-0.211573
ENST00000523706	ENSG00000175048	0.193478	1.53675	0.124422	0.907065	ZDHHC14	-0.553843
ENST00000469390	ENSG00000187800	0.231704	1.53652	0.1245	0.907448	PEAR1	-1.26946
ENST00000591906	ENSG00000134779	-0.241712	-1.53618	0.124509	0.907448	TPGS2	-2.81372
ENST00000496719	ENSG00000111801	-0.129523	-1.5362	0.124512	0.907448	BTN3A3	1.24607
ENST00000564428	ENSG00000140464	-0.170973	-1.53617	0.12452	0.907448	PML	-3.24601
ENST00000467699	ENSG00000141499	-0.24423	-1.53628	0.124535	0.907461	WRAP53	-1.06994
ENST00000497502	ENSG00000071243	0.24392	1.53614	0.124547	0.907461	ING3	-0.94533
ENST00000302558	ENSG00000169629	-0.139737	-1.53611	0.124556	0.907461	RGPD8	5.0013
ENST00000527034	ENSG00000108312	-0.372602	-1.53583	0.124602	0.907618	UBTF	-3.11188
ENST00000638318	ENSG00000206452	0.745315	1.53623	0.124614	0.907618	HLA-C	-2.89736
ENST00000400394	ENSG00000206452	-0.745315	-1.53623	0.124614	0.907618	HLA-C	0.329697
ENST00000415851	ENSG00000117394	0.187791	1.53576	0.124636	0.907618	SLC2A1	-2.711
ENST00000545754	ENSG00000152601	0.0823298	1.53562	0.124642	0.907618	MBNL1	6.58286
ENST00000640965	ENSG00000082212	-0.142541	-1.53563	0.124645	0.907618	ME2	3.41049
ENST00000378725	ENSG00000160075	-0.124053	-1.53568	0.124683	0.907811	SSU72	-2.36148
ENST00000526707	ENSG00000184014	0.223361	1.53533	0.124721	0.90789	DENND5A	0.588564
ENST00000342644	ENSG00000124104	0.22169	1.53546	0.124725	0.90789	SNX21	-2.89563
ENST00000570255	ENSG00000149932	-0.189076	-1.53536	0.124734	0.90789	TMEM219	-0.802379
ENST00000408901	ENSG00000129460	0.0939927	1.53526	0.124754	0.90789	NGDN	2.90224
ENST00000422987	ENSG00000173114	0.255099	1.53529	0.124766	0.90789	LRRN3	1.07791
ENST00000467246	ENSG00000107521	-0.122969	-1.5349	0.124829	0.90789	HPS1	4.48365
ENST00000610866	ENSG00000276146	0.319419	1.53492	0.124835	0.90789	LILRB2	0.12337
ENST00000614314	ENSG00000132254	0.164694	1.53487	0.124843	0.90789	ARFIP2	0.634461
ENST00000464601	ENSG00000078070	-0.243735	-1.53485	0.124853	0.90789	MCCC1	-2.19963
ENST00000447398	ENSG00000105953	-0.215499	-1.53484	0.124857	0.90789	OGDH	-3.15813
ENST00000617987	ENSG00000122783	0.239815	1.53478	0.124861	0.90789	CYREN	-0.882512
ENST00000558619	ENSG00000140577	-0.132407	-1.53477	0.124863	0.90789	CRTC3	-2.05468
ENST00000409296	ENSG00000086200	-0.213334	-1.53475	0.124872	0.90789	IPO11	-1.05339
ENST00000463020	ENSG00000197157	0.19522	1.53468	0.12488	0.90789	SND1	-2.28789
ENST00000590799	ENSG00000167895	-0.226247	-1.53474	0.124881	0.90789	TMC8	0.0703346
ENST00000598806	ENSG00000197928	-0.194575	-1.5347	0.124896	0.90789	ZNF677	-2.4412
ENST00000556945	ENSG00000100722	0.131689	1.53453	0.124915	0.90789	ZC3H14	2.28267
ENST00000367470	ENSG00000157181	0.300108	1.53463	0.124928	0.90789	ODR4	-0.903654
ENST00000278385	ENSG00000026508	0.204147	1.53443	0.124933	0.90789	CD44	-2.13898
ENST00000422026	ENSG00000117155	0.270535	1.53449	0.124938	0.90789	SSX2IP	-2.49703
ENST00000572851	ENSG00000141552	0.206323	1.53446	0.124939	0.90789	ANAPC11	-2.81169
ENST00000466143	ENSG00000102606	-0.322721	-1.53443	0.124944	0.90789	ARHGEF7	-1.72313
ENST00000055682	ENSG00000050030	-0.286829	-1.53463	0.124963	0.907925	NEXMIF	-0.90573
ENST00000371835	ENSG00000141867	-0.0610123	-1.53432	0.124977	0.907925	BRD4	4.91376
ENST00000509465	ENSG00000145214	0.378681	1.53446	0.124983	0.907925	DGKQ	-1.55701
ENST00000438277	ENSG00000136731	-0.0888976	-1.53418	0.125029	0.908124	UGGT1	2.91108
ENST00000552793	ENSG00000181929	0.168014	1.53401	0.125043	0.908124	PRKAG1	0.0828842
ENST00000509563	ENSG00000127022	0.492662	1.53398	0.125056	0.908124	CANX	-0.724579
ENST00000322008	ENSG00000177697	0.345499	1.53403	0.125059	0.908124	CD151	-1.65129
ENST00000527679	ENSG00000162194	0.180144	1.53413	0.125085	0.908124	LBHD1	-0.773572
ENST00000541643	ENSG00000143190	-0.306645	-1.5338	0.125101	0.908124	POU2F1	0.861927
ENST00000479870	ENSG00000198420	-0.129605	-1.53407	0.125101	0.908124	TCAF1	4.15753
ENST00000567003	ENSG00000083093	0.412144	1.53398	0.125101	0.908124	PALB2	-1.98962
ENST00000568588	ENSG00000174444	-0.255301	-1.53372	0.125117	0.908154	RPL4	-1.01985
ENST00000524367	ENSG00000153317	-0.104255	-1.53368	0.125128	0.908154	ASAP1	3.83614
ENST00000493434	ENSG00000187688	0.18411	1.53373	0.12515	0.90817	TRPV2	-0.654584
ENST00000602593	ENSG00000104343	-0.0805056	-1.53364	0.125156	0.90817	UBE2W	4.06574
ENST00000448157	ENSG00000110958	-0.218461	-1.53359	0.125175	0.90817	PTGES3	-1.62187
ENST00000505143	ENSG00000153113	-0.259544	-1.53336	0.125196	0.90817	CAST	-0.875609
ENST00000548044	ENSG00000187109	0.229406	1.53337	0.125197	0.90817	NAP1L1	-1.51067
ENST00000375175	ENSG00000136842	0.255573	1.53367	0.125199	0.90817	TMOD1	3.90461
ENST00000450162	ENSG00000124380	-0.153841	-1.53344	0.125234	0.908341	SNRNP27	1.98539
ENST00000528603	ENSG00000117859	0.255596	1.53304	0.12528	0.908594	OSBPL9	-0.824682
ENST00000572977	ENSG00000175711	-0.257192	-1.53305	0.125307	0.908712	B3GNTL1	-0.157011
ENST00000601937	ENSG00000178980	-0.131383	-1.53308	0.125323	0.908744	SELENOW	2.48318
ENST00000556780	ENSG00000197555	-0.16522	-1.53281	0.125337	0.90876	SIPA1L1	-2.1426
ENST00000598555	ENSG00000090554	0.219727	1.53269	0.125376	0.908956	FLT3LG	-1.88458
ENST00000421653	ENSG00000073737	0.21496	1.53264	0.125402	0.908956	DHRS9	-2.37196
ENST00000389341	ENSG00000028277	0.0720422	1.53254	0.125415	0.908956	POU2F2	4.23271
ENST00000538597	ENSG00000149231	-0.200354	-1.53252	0.125418	0.908956	CCDC82	-2.55677
ENST00000376230	ENSG00000251369	-0.346308	-1.53259	0.125421	0.908956	ZNF550	-2.73365
ENST00000502698	ENSG00000164124	-0.202343	-1.53248	0.125436	0.908986	TMEM144	-2.24333
ENST00000620457	ENSG00000276495	-0.192445	-1.53239	0.125455	0.909042	APBA2	1.17847
ENST00000592062	ENSG00000104907	0.265696	1.53232	0.125477	0.909111	TRMT1	-2.1763
ENST00000286398	ENSG00000136824	-0.340485	-1.53236	0.125488	0.909111	SMC2	-0.523871
ENST00000426361	ENSG00000196922	0.0627551	1.53219	0.125509	0.909184	ZNF252P	4.70927
ENST00000354285	ENSG00000170456	-0.244215	-1.53228	0.125521	0.909185	DENND5B	-0.99399
ENST00000492108	ENSG00000113924	-0.184411	-1.53226	0.125547	0.909264	HGD	-1.56197
ENST00000509066	ENSG00000196670	-0.329345	-1.53195	0.125578	0.909264	ZFP62	-2.32168
ENST00000420686	ENSG00000168887	-0.159244	-1.53194	0.12559	0.909264	C2orf68	0.0134411
ENST00000409248	ENSG00000243449	-0.177697	-1.53225	0.125594	0.909264	C4orf48	-1.77311
ENST00000409860	ENSG00000243449	0.177697	1.53225	0.125594	0.909264	C4orf48	-2.94683
ENST00000368002	ENSG00000143258	0.255308	1.53182	0.1256	0.909264	USP21	-1.85865
ENST00000627193	ENSG00000280706	0.167125	1.53184	0.125628	0.909302	REXO4	-0.722953
ENST00000513612	ENSG00000182923	0.18919	1.53163	0.125632	0.909302	CEP63	1.14802
ENST00000358207	ENSG00000138375	0.256854	1.53159	0.12565	0.909302	SMARCAL1	-1.19668
ENST00000511032	ENSG00000228716	0.201742	1.5317	0.125651	0.909302	DHFR	-2.7012
ENST00000542934	ENSG00000070495	-0.341658	-1.5315	0.125678	0.909417	JMJD6	-0.987673
ENST00000506944	ENSG00000169220	-0.174013	-1.53143	0.12569	0.909422	RGS14	-2.62968
ENST00000393436	ENSG00000127314	-0.0512543	-1.53127	0.125715	0.90943	RAP1B	7.61526
ENST00000409155	ENSG00000148218	0.0985397	1.53138	0.12572	0.90943	ALAD	4.9248
ENST00000523771	ENSG00000133943	0.0701836	1.53115	0.125741	0.90943	DGLUCY	4.66519
ENST00000409086	ENSG00000196950	0.175246	1.53128	0.125743	0.90943	SLC39A10	1.03448
ENST00000528509	ENSG00000172890	0.0600258	1.53109	0.125762	0.90943	NADSYN1	3.75785
ENST00000357207	ENSG00000168538	-0.219771	-1.53109	0.125777	0.90943	TRAPPC11	-2.46266
ENST00000625874	ENSG00000182621	0.237608	1.53102	0.12578	0.90943	PLCB1	-0.775135
ENST00000560641	ENSG00000185630	0.233417	1.53103	0.125782	0.90943	PBX1	-2.32303
ENST00000649454	ENSG00000198825	-0.281016	-1.53089	0.125812	0.909564	INPP5F	-1.23116
ENST00000513842	ENSG00000196526	-0.27624	-1.53085	0.125844	0.909632	AFAP1	-2.69203
ENST00000414294	ENSG00000142230	-0.224901	-1.53085	0.125844	0.909632	SAE1	-0.823547
ENST00000528737	ENSG00000166801	0.0732493	1.53076	0.125863	0.909681	FAM111A	6.47748
ENST00000612339	ENSG00000184988	0.102294	1.53076	0.125896	0.909838	TMEM106A	3.24208
ENST00000367456	ENSG00000055208	0.0831957	1.53054	0.125921	0.909941	TAB2	5.91411
ENST00000495055	ENSG00000185272	-0.203063	-1.53037	0.125978	0.910125	RBM11	-2.09923
ENST00000536847	ENSG00000130787	-0.180333	-1.53015	0.126014	0.910125	HIP1R	-1.01158
ENST00000616536	ENSG00000274950	0.286107	1.53006	0.126034	0.910125	RPS9	-1.06711
ENST00000306052	ENSG00000157193	0.0959822	1.53008	0.126049	0.910125	LRP8	3.59356
ENST00000458551	ENSG00000163904	0.191266	1.52988	0.126068	0.910125	SENP2	-2.44229
ENST00000361740	ENSG00000100243	0.14525	1.5299	0.126087	0.910125	CYB5R3	2.67593
ENST00000454545	ENSG00000163449	-0.234728	-1.52994	0.126098	0.910125	TMEM169	-3.16849
ENST00000508453	ENSG00000155016	-0.178847	-1.52998	0.12611	0.910125	CYP2U1	-0.315844
ENST00000540005	ENSG00000022556	0.179659	1.52967	0.126137	0.910125	NLRP2	-2.75367
ENST00000424300	ENSG00000198218	-0.151199	-1.52958	0.126151	0.910125	QRICH1	1.90421
ENST00000329285	ENSG00000153896	-0.132648	-1.52969	0.12616	0.910125	ZNF599	0.499379
ENST00000512404	ENSG00000137106	-0.18712	-1.52948	0.12617	0.910125	GRHPR	-2.10356
ENST00000492617	ENSG00000163728	-0.216597	-1.52942	0.12619	0.910125	TTC14	-2.58603
ENST00000504086	ENSG00000213949	-0.1835	-1.52949	0.126197	0.910125	ITGA1	-1.96336
ENST00000476789	ENSG00000132781	-0.193291	-1.52923	0.126222	0.910125	MUTYH	-2.34666
ENST00000504169	ENSG00000168564	-0.104057	-1.52938	0.126237	0.910125	CDKN2AIP	3.87553
ENST00000446273	ENSG00000100354	-0.0654185	-1.52922	0.126239	0.910125	TNRC6B	5.49612
ENST00000298139	ENSG00000165392	0.113342	1.52945	0.126241	0.910125	WRN	4.94415
ENST00000602751	ENSG00000085274	-0.219591	-1.5292	0.126268	0.910125	MYNN	1.27668
ENST00000395640	ENSG00000138764	-0.0962318	-1.52917	0.126274	0.910125	CCNG2	0.827575
ENST00000622364	ENSG00000110057	0.173435	1.52909	0.126276	0.910125	UNC93B1	0.952232
ENST00000253107	ENSG00000130810	0.173252	1.52911	0.126282	0.910125	PPAN	0.881016
ENST00000437065	ENSG00000168781	-0.246299	-1.52897	0.126288	0.910125	PPIP5K1	-2.37883
ENST00000472359	ENSG00000155849	0.110396	1.52896	0.126288	0.910125	ELMO1	2.52036
ENST00000572383	ENSG00000108518	0.089402	1.52925	0.126291	0.910125	PFN1	1.10107
ENST00000539217	ENSG00000163818	-0.199885	-1.52901	0.126295	0.910125	LZTFL1	-2.1531
ENST00000551016	ENSG00000161800	0.297775	1.52905	0.126304	0.910125	RACGAP1	-0.974732
ENST00000646260	ENSG00000159023	0.176813	1.5288	0.126323	0.910125	EPB41	3.79974
ENST00000489103	ENSG00000127124	0.28908	1.52887	0.126341	0.910125	HIVEP3	-1.72986
ENST00000427077	ENSG00000115602	-0.25187	-1.52875	0.126359	0.910125	IL1RL1	-2.36807
ENST00000449969	ENSG00000149527	-0.252729	-1.52878	0.126362	0.910125	PLCH2	-2.50363
ENST00000407983	ENSG00000143727	0.128584	1.5287	0.126367	0.910125	ACP1	1.06586
ENST00000368007	ENSG00000158793	0.156232	1.52868	0.126373	0.910125	NIT1	0.972979
ENST00000415574	ENSG00000152117	-0.145539	-1.52906	0.126382	0.910125	AC073869.1	-2.61738
ENST00000438378	ENSG00000152117	0.145539	1.52906	0.126382	0.910125	AC073869.1	3.41732
ENST00000614357	ENSG00000005882	-0.231115	-1.52861	0.126391	0.910125	PDK2	-2.15445
ENST00000295757	ENSG00000163517	0.329584	1.52877	0.12641	0.910125	HDAC11	-2.17594
ENST00000560989	ENSG00000172349	-0.123289	-1.52851	0.126415	0.910125	IL16	0.696378
ENST00000375862	ENSG00000101336	-0.150743	-1.52854	0.126418	0.910125	HCK	4.72714
ENST00000587682	ENSG00000159905	-0.212517	-1.52873	0.12642	0.910125	ZNF221	-1.30311
ENST00000644238	ENSG00000156313	0.237905	1.52837	0.126436	0.910125	RPGR	-2.68383
ENST00000501408	ENSG00000172663	0.129406	1.52839	0.126442	0.910125	TMEM134	1.10664
ENST00000355577	ENSG00000156042	-0.245805	-1.52859	0.126455	0.910125	CFAP70	-1.85066
ENST00000643307	ENSG00000197912	0.230131	1.52825	0.126457	0.910125	SPG7	-2.66736
ENST00000373447	ENSG00000101407	-0.171242	-1.52845	0.126467	0.910125	TTI1	5.10948
ENST00000353836	ENSG00000142512	-0.169191	-1.52826	0.126478	0.910125	SIGLEC10	4.13141
ENST00000341369	ENSG00000187514	-0.046337	-1.52823	0.126482	0.910125	PTMA	5.01405
ENST00000518667	ENSG00000205268	0.130815	1.52812	0.126516	0.910203	PDE7A	0.829864
ENST00000441429	ENSG00000170889	0.282863	1.52807	0.126524	0.910203	RPS9	0.439086
ENST00000615930	ENSG00000275050	-0.172804	-1.5283	0.126527	0.910203	ZNF66	2.46247
ENST00000600432	ENSG00000085872	-0.249622	-1.52794	0.126571	0.910396	CHERP	-2.10963
ENST00000533635	ENSG00000179532	0.297816	1.5278	0.126583	0.910396	DNHD1	-2.0504
ENST00000265846	ENSG00000105963	-0.116844	-1.52772	0.126599	0.910396	ADAP1	2.80705
ENST00000494548	ENSG00000243943	0.328485	1.52778	0.1266	0.910396	ZNF512	-0.142101
ENST00000332549	ENSG00000115590	0.075895	1.52768	0.126622	0.910474	IL1R2	4.63207
ENST00000342002	ENSG00000030419	0.150864	1.52752	0.126656	0.910558	IKZF2	2.88566
ENST00000436678	ENSG00000120685	-0.132294	-1.52751	0.126664	0.910558	PROSER1	-0.381959
ENST00000244364	ENSG00000151914	0.261999	1.52743	0.126668	0.910558	DST	-1.52479
ENST00000423230	ENSG00000179832	-0.198861	-1.5274	0.126686	0.910608	MROH1	0.27568
ENST00000497304	ENSG00000127054	0.232437	1.52729	0.126704	0.910625	INTS11	-2.42982
ENST00000618785	ENSG00000109762	0.20235	1.52736	0.126717	0.910625	SNX25	-2.65761
ENST00000460667	ENSG00000119950	0.330633	1.52726	0.126727	0.910625	MXI1	-0.211789
ENST00000448183	ENSG00000111859	-0.135093	-1.52718	0.126734	0.910625	NEDD9	1.79478
ENST00000316891	ENSG00000043514	0.101585	1.52705	0.126772	0.910666	TRIT1	3.12286
ENST00000545167	ENSG00000215021	0.253114	1.52702	0.126782	0.910666	PHB2	-2.48513
ENST00000506919	ENSG00000151611	0.19087	1.52701	0.126797	0.910666	MMAA	0.212129
ENST00000484806	ENSG00000198089	0.184768	1.52684	0.126811	0.910666	SFI1	-0.416586
ENST00000395340	ENSG00000101191	-0.159323	-1.52694	0.126813	0.910666	DIDO1	6.02916
ENST00000270225	ENSG00000142230	0.106504	1.52692	0.126818	0.910666	SAE1	4.8984
ENST00000345046	ENSG00000185825	-0.0750846	-1.52683	0.126824	0.910666	BCAP31	5.66576
ENST00000642007	ENSG00000266714	-0.191901	-1.52676	0.126831	0.910666	MYO15B	-3.16061
ENST00000367669	ENSG00000143207	-0.0518148	-1.52672	0.126858	0.910776	COP1	6.71045
ENST00000271764	ENSG00000143486	-0.0576111	-1.52667	0.126897	0.910914	EIF2D	4.73987
ENST00000490989	ENSG00000136603	-0.226148	-1.52649	0.126921	0.910914	SKIL	-0.245618
ENST00000541929	ENSG00000084110	0.334051	1.52644	0.126924	0.910914	HAL	-0.766796
ENST00000608842	ENSG00000183628	0.105861	1.52668	0.126928	0.910914	DGCR6	2.07386
ENST00000620074	ENSG00000104691	-0.215501	-1.52654	0.126941	0.910914	UBXN8	-1.07758
ENST00000338820	ENSG00000148719	-0.152528	-1.52644	0.126945	0.910914	DNAJB12	3.03032
ENST00000289153	ENSG00000051382	0.0695748	1.52617	0.126989	0.911146	PIK3CB	4.89592
ENST00000482049	ENSG00000133794	0.313303	1.52607	0.127008	0.911198	ARNTL	-1.92687
ENST00000440840	ENSG00000236873	0.260275	1.5263	0.127023	0.911222	AGPAT1	-3.07156
ENST00000314752	ENSG00000196502	-0.11196	-1.52584	0.127077	0.911506	SULT1A1	4.03476
ENST00000555405	ENSG00000119638	-0.0874868	-1.52576	0.127093	0.911506	NEK9	3.4708
ENST00000379599	ENSG00000188811	-0.223589	-1.52587	0.127096	0.911506	NHLRC3	2.78304
ENST00000341863	ENSG00000108219	0.232486	1.52554	0.12715	0.911787	TSPAN14	-2.63364
ENST00000581201	ENSG00000270629	0.305109	1.52547	0.127168	0.911787	NBPF14	0.446781
ENST00000530016	ENSG00000166333	0.305712	1.52545	0.12717	0.911787	ILK	-1.33131
ENST00000357702	ENSG00000136715	-0.352692	-1.52544	0.127194	0.911839	SAP130	-0.100591
ENST00000498378	ENSG00000072195	0.18737	1.52557	0.127204	0.911839	SPEG	-2.54583
ENST00000540784	ENSG00000167986	0.19316	1.52522	0.127219	0.911839	DDB1	-1.34332
ENST00000460196	ENSG00000171824	0.157287	1.52528	0.127223	0.911839	EXOSC10	-1.39456
ENST00000587977	ENSG00000185379	0.179721	1.52515	0.127252	0.911901	RAD51D	-2.77845
ENST00000648145	ENSG00000145191	-0.262739	-1.52506	0.127255	0.911901	EIF2B5	-2.90038
ENST00000444935	ENSG00000109917	0.111532	1.52511	0.127266	0.911901	ZPR1	2.93845
ENST00000545145	ENSG00000122965	-0.146039	-1.52509	0.127289	0.911905	RBM19	3.40106
ENST00000560161	ENSG00000104043	-0.276218	-1.52495	0.127292	0.911905	ATP8B4	-2.1676
ENST00000374328	ENSG00000204176	-0.187062	-1.52519	0.1273	0.911905	SYT15	-2.1953
ENST00000546581	ENSG00000205352	0.15488	1.5249	0.127318	0.911949	PRR13	1.9414
ENST00000366790	ENSG00000143799	0.166585	1.52463	0.127385	0.91235	PARP1	-1.03912
ENST00000340077	ENSG00000148498	-0.217504	-1.52455	0.1274	0.912374	PARD3	-1.11969
ENST00000534281	ENSG00000110315	0.0615631	1.52458	0.127416	0.912383	RNF141	4.65312
ENST00000347925	ENSG00000104731	0.225655	1.52439	0.127425	0.912383	KLHDC4	-1.17153
ENST00000518406	ENSG00000156467	0.225138	1.52441	0.127443	0.912383	UQCRB	-2.04833
ENST00000493560	ENSG00000143416	0.396688	1.52431	0.127458	0.912383	SELENBP1	-2.94546
ENST00000397126	ENSG00000160321	0.17367	1.52443	0.127468	0.912383	ZNF208	1.81284
ENST00000544969	ENSG00000211455	0.165492	1.52425	0.12747	0.912383	STK38L	-2.10426
ENST00000562057	ENSG00000166145	0.153435	1.52443	0.12749	0.912433	SPINT1	3.09874
ENST00000579002	ENSG00000125445	0.152107	1.52425	0.1275	0.912433	MRPS7	0.858313
ENST00000446758	ENSG00000187231	0.177038	1.5241	0.127517	0.912469	SESTD1	0.19603
ENST00000246194	ENSG00000125970	-0.0559767	-1.52404	0.127528	0.912469	RALY	5.955
ENST00000374804	ENSG00000001497	0.229752	1.5239	0.127587	0.912809	LAS1L	-2.8747
ENST00000313478	ENSG00000092439	0.241136	1.52367	0.127615	0.91289	TRPM7	-2.28701
ENST00000510019	ENSG00000186468	-0.280274	-1.5237	0.127621	0.91289	RPS23	-2.20155
ENST00000649326	ENSG00000130844	-0.240514	-1.52345	0.127662	0.913102	ZNF331	-2.34601
ENST00000630181	ENSG00000185420	0.187955	1.52335	0.127698	0.913206	SMYD3	-0.19478
ENST00000477257	ENSG00000204487	-0.190397	-1.52359	0.127699	0.913206	LTB	-3.19726
ENST00000522170	ENSG00000133943	0.217131	1.52302	0.127763	0.913284	DGLUCY	-1.77381
ENST00000483781	ENSG00000115085	0.16647	1.52308	0.127777	0.913284	ZAP70	1.65142
ENST00000593186	ENSG00000089639	-0.186676	-1.52303	0.127789	0.913284	GMIP	-1.71363
ENST00000611961	ENSG00000185245	0.298324	1.52338	0.127795	0.913284	GP1BA	-1.80671
ENST00000329125	ENSG00000185245	-0.298324	-1.52338	0.127795	0.913284	GP1BA	-2.21812
ENST00000555318	ENSG00000166888	0.196426	1.52287	0.127804	0.913284	STAT6	-2.95817
ENST00000617975	ENSG00000160999	0.146877	1.52312	0.127816	0.913284	SH2B2	-0.0212465
ENST00000568870	ENSG00000141002	-0.188116	-1.52271	0.127843	0.913284	TCF25	-0.808486
ENST00000484843	ENSG00000138780	-0.215027	-1.52273	0.12786	0.913284	GSTCD	-0.728856
ENST00000480659	ENSG00000143624	-0.150821	-1.52271	0.127866	0.913284	INTS3	0.0532348
ENST00000310325	ENSG00000174080	-0.191627	-1.52283	0.127889	0.913284	CTSF	1.77551
ENST00000294168	ENSG00000162227	-0.116454	-1.52274	0.127889	0.913284	TAF6L	2.00681
ENST00000621637	ENSG00000110330	0.137576	1.52258	0.12789	0.913284	BIRC2	3.7137
ENST00000426828	ENSG00000234585	-0.122122	-1.5228	0.127898	0.913284	CCT6P3	2.52128
ENST00000330622	ENSG00000135108	0.154196	1.5225	0.127922	0.913284	FBXO21	0.844555
ENST00000525550	ENSG00000175538	-0.0636458	-1.52254	0.127939	0.913284	KCNE3	4.13155
ENST00000484697	ENSG00000117480	-0.197315	-1.52249	0.127952	0.913284	FAAH	-2.58895
ENST00000543655	ENSG00000064115	-0.168204	-1.52228	0.127957	0.913284	TM7SF3	-1.83824
ENST00000402508	ENSG00000138081	0.194025	1.52232	0.127957	0.913284	FBXO11	2.80035
ENST00000470521	ENSG00000154305	0.0710238	1.52218	0.127987	0.913284	MIA3	4.33025
ENST00000599398	ENSG00000105321	0.241001	1.52228	0.127991	0.913284	CCDC9	-2.33697
ENST00000397053	ENSG00000151461	0.279025	1.52233	0.127992	0.913284	UPF2	0.392076
ENST00000520228	ENSG00000137575	0.12892	1.52212	0.128004	0.913284	SDCBP	2.21514
ENST00000492537	ENSG00000100211	-0.215902	-1.52213	0.128005	0.913284	CBY1	-1.62076
ENST00000277575	ENSG00000148429	0.218693	1.52216	0.128013	0.913284	USP6NL	0.759978
ENST00000286096	ENSG00000155666	-0.115811	-1.52213	0.128014	0.913284	KDM8	1.9563
ENST00000338624	ENSG00000125505	0.387664	1.5221	0.128036	0.913284	MBOAT7	-0.838164
ENST00000468073	ENSG00000033050	-0.183018	-1.52214	0.12804	0.913284	ABCF2	-0.201623
ENST00000374217	ENSG00000158062	0.285609	1.52195	0.128042	0.913284	UBXN11	-2.2305
ENST00000465448	ENSG00000198482	-0.177325	-1.52199	0.128057	0.913308	ZNF808	-1.99733
ENST00000619730	ENSG00000273611	0.182698	1.52189	0.128075	0.913338	ZNHIT3	-2.93133
ENST00000615335	ENSG00000053254	-0.167961	-1.52176	0.128085	0.913338	FOXN3	-3.09969
ENST00000311048	ENSG00000196705	0.075595	1.52187	0.128095	0.913338	ZNF431	5.74855
ENST00000601733	ENSG00000269858	-0.262379	-1.52158	0.128142	0.913542	EGLN2	-2.19209
ENST00000493107	ENSG00000093183	0.224984	1.52156	0.128147	0.913542	SEC22C	-1.71384
ENST00000590261	ENSG00000129351	-0.250559	-1.52138	0.128183	0.913717	ILF3	-1.9636
ENST00000265239	ENSG00000114473	0.137614	1.52136	0.128208	0.913815	IQCG	0.771454
ENST00000262238	ENSG00000100811	0.0455127	1.5213	0.128251	0.914013	YY1	6.70163
ENST00000585027	ENSG00000244045	-0.15335	-1.52114	0.128258	0.914013	TMEM199	-1.57798
ENST00000529463	ENSG00000170873	0.136099	1.52103	0.128272	0.914028	MTSS1	0.656329
ENST00000552953	ENSG00000123329	-0.105808	-1.52081	0.128323	0.914172	ARHGAP9	4.72245
ENST00000487109	ENSG00000107331	0.327748	1.52081	0.128329	0.914172	ABCA2	-1.79107
ENST00000361738	ENSG00000143409	0.150567	1.52087	0.12833	0.914172	MINDY1	1.57888
ENST00000588251	ENSG00000085415	0.192187	1.52081	0.128338	0.914172	SEH1L	-2.55086
ENST00000646740	ENSG00000110911	0.252982	1.52058	0.128376	0.914244	SLC11A2	-2.21978
ENST00000448100	ENSG00000197114	0.221509	1.52063	0.128385	0.914244	ZGPAT	-3.20142
ENST00000522184	ENSG00000104219	-0.0964667	-1.52076	0.128386	0.914244	ZDHHC2	2.50857
ENST00000538197	ENSG00000137449	-0.272341	-1.52052	0.12841	0.914244	CPEB2	0.485169
ENST00000525918	ENSG00000151502	0.0832324	1.5205	0.128424	0.914244	VPS26B	1.50489
ENST00000448232	ENSG00000151718	0.217756	1.52046	0.128428	0.914244	WWC2	-0.371124
ENST00000553892	ENSG00000174373	0.189513	1.52031	0.12845	0.914244	RALGAPA1	-0.630976
ENST00000504285	ENSG00000164039	-0.225945	-1.52037	0.128471	0.914244	BDH2	-2.66367
ENST00000644239	ENSG00000197102	-0.284444	-1.52015	0.12848	0.914244	DYNC1H1	-2.45478
ENST00000503817	ENSG00000177058	0.20945	1.52016	0.128484	0.914244	SLC38A9	-0.877836
ENST00000529235	ENSG00000084234	-0.347424	-1.52007	0.12851	0.914244	APLP2	-0.214165
ENST00000361866	ENSG00000142156	0.262273	1.52052	0.128513	0.914244	COL6A1	-2.13243
ENST00000612273	ENSG00000142156	-0.262273	-1.52052	0.128513	0.914244	COL6A1	-2.61849
ENST00000532986	ENSG00000254772	-0.379504	-1.52014	0.128541	0.914244	EEF1G	-1.81225
ENST00000360605	ENSG00000105176	0.172125	1.51997	0.128545	0.914244	URI1	-0.280327
ENST00000406780	ENSG00000114439	0.100285	1.51989	0.128551	0.914244	BBX	3.10889
ENST00000428046	ENSG00000168803	-0.218705	-1.51999	0.128552	0.914244	ADAL	-1.38268
ENST00000622724	ENSG00000054523	-0.238913	-1.51987	0.128565	0.914244	KIF1B	-1.79186
ENST00000490776	ENSG00000122642	-0.271578	-1.52011	0.12857	0.914244	FKBP9	-2.74807
ENST00000297908	ENSG00000148187	0.152558	1.51983	0.128577	0.914244	MRRF	0.815476
ENST00000508337	ENSG00000170180	-0.256216	-1.51979	0.128591	0.914263	GYPA	-1.54879
ENST00000637180	ENSG00000186184	0.250992	1.51966	0.12862	0.914316	POLR1D	0.284769
ENST00000382909	ENSG00000132950	0.360589	1.51968	0.128625	0.914316	ZMYM5	-2.24699
ENST00000471844	ENSG00000143437	-0.248758	-1.51962	0.128633	0.914316	ARNT	-1.47518
ENST00000498474	ENSG00000130021	-0.124074	-1.51957	0.128686	0.914614	PUDP	0.222756
ENST00000484758	ENSG00000143502	-0.202404	-1.5194	0.128699	0.91462	SUSD4	-2.95155
ENST00000561549	ENSG00000261052	-0.254533	-1.51923	0.128737	0.914796	SULT1A3	-2.73139
ENST00000550665	ENSG00000169203	0.244988	1.51919	0.128753	0.914796	NPIPB12	-0.311737
ENST00000483980	ENSG00000148341	0.249102	1.51911	0.128758	0.914796	SH3GLB2	0.17062
ENST00000301364	ENSG00000167721	-0.0947432	-1.51902	0.128824	0.915183	TSR1	5.08456
ENST00000649973	ENSG00000104738	-0.116833	-1.51869	0.128864	0.91534	MCM4	2.42437
ENST00000564030	ENSG00000140650	0.106074	1.51861	0.128888	0.91534	PMM2	1.4989
ENST00000531175	ENSG00000150787	-0.17603	-1.51861	0.1289	0.91534	PTS	-1.79984
ENST00000533953	ENSG00000089505	0.178857	1.51851	0.128918	0.91534	CMTM1	0.0192386
ENST00000559309	ENSG00000131876	-0.200835	-1.51847	0.128922	0.91534	SNRPA1	-1.90536
ENST00000454264	ENSG00000198625	-0.289439	-1.5184	0.12893	0.91534	MDM4	-0.450077
ENST00000370092	ENSG00000067829	0.18771	1.51844	0.128933	0.91534	IDH3G	-0.574856
ENST00000428855	ENSG00000100031	0.229463	1.51836	0.128948	0.91534	GGT1	-2.38783
ENST00000557354	ENSG00000151320	-0.137626	-1.51844	0.128949	0.91534	AKAP6	0.405294
ENST00000399932	ENSG00000167930	-0.200746	-1.51828	0.128974	0.915407	FAM234A	0.159056
ENST00000396890	ENSG00000008517	-0.253882	-1.51816	0.128986	0.915407	IL32	-1.72453
ENST00000470619	ENSG00000172053	-0.29612	-1.51809	0.129004	0.915407	QARS	-2.0135
ENST00000542878	ENSG00000140545	-0.173593	-1.51817	0.129009	0.915407	MFGE8	-2.95837
ENST00000320443	ENSG00000138380	0.213676	1.51809	0.129016	0.915407	CARF	-0.341264
ENST00000413407	ENSG00000163904	-0.07866	-1.5179	0.129061	0.915517	SENP2	3.81861
ENST00000484958	ENSG00000114416	0.12599	1.51787	0.129062	0.915517	FXR1	1.14657
ENST00000587989	ENSG00000168591	-0.240099	-1.51786	0.129068	0.915517	TMUB2	-2.39641
ENST00000617243	ENSG00000274602	-0.253595	-1.51788	0.129082	0.915517	PI4KAP1	-1.87417
ENST00000369774	ENSG00000107957	-0.42271	-1.51819	0.1291	0.915517	SH3PXD2A	1.58875
ENST00000355946	ENSG00000107957	0.42271	1.51819	0.1291	0.915517	SH3PXD2A	-0.78064
ENST00000585166	ENSG00000175155	-0.143284	-1.51775	0.129131	0.915656	YPEL2	-1.26643
ENST00000441812	ENSG00000003756	-0.172975	-1.5175	0.129153	0.91573	RBM5	-0.504465
ENST00000639049	ENSG00000112425	-0.187064	-1.51742	0.129185	0.915841	EPM2A	-2.86508
ENST00000272418	ENSG00000144029	-0.0669103	-1.51747	0.129192	0.915841	MRPS5	3.70028
ENST00000009180	ENSG00000010278	-0.121093	-1.51731	0.129227	0.915873	CD9	3.93689
ENST00000550970	ENSG00000161791	0.152234	1.51733	0.129235	0.915873	FMNL3	-0.784523
ENST00000601324	ENSG00000105053	-0.21881	-1.51711	0.129251	0.915873	VRK3	-0.679911
ENST00000570198	ENSG00000197943	0.121623	1.51711	0.129258	0.915873	PLCG2	-1.96432
ENST00000392040	ENSG00000135898	0.172185	1.51739	0.129301	0.915873	GPR55	2.68917
ENST00000622008	ENSG00000135898	-0.172185	-1.51739	0.129301	0.915873	GPR55	-3.10815
ENST00000368322	ENSG00000143622	-0.192668	-1.51703	0.129313	0.915873	RIT1	-3.05149
ENST00000508869	ENSG00000172765	-0.179638	-1.5169	0.129317	0.915873	TMCC1	-1.94852
ENST00000253193	ENSG00000130881	0.204286	1.51715	0.129317	0.915873	LRP3	0.282535
ENST00000328550	ENSG00000180479	-0.127086	-1.51696	0.12933	0.915873	ZNF571	1.7605
ENST00000572515	ENSG00000104825	0.213568	1.51697	0.129339	0.915873	NFKBIB	0.635016
ENST00000562030	ENSG00000196628	-0.249626	-1.51675	0.129341	0.915873	TCF4	-1.43577
ENST00000344103	ENSG00000089012	0.217512	1.51682	0.12935	0.915873	SIRPG	-0.67398
ENST00000566678	ENSG00000102900	-0.183901	-1.51671	0.129356	0.915873	NUP93	-2.05907
ENST00000464327	ENSG00000163634	0.211737	1.51675	0.129375	0.915923	THOC7	-2.4212
ENST00000543054	ENSG00000074319	0.116589	1.5166	0.129391	0.915952	TSG101	1.80328
ENST00000417626	ENSG00000214706	-0.116073	-1.51651	0.129424	0.916107	IFRD2	3.05894
ENST00000346169	ENSG00000114867	-0.307568	-1.5163	0.129456	0.916253	EIF4G1	-1.5277
ENST00000620517	ENSG00000163214	-0.275207	-1.51611	0.129528	0.916683	DHX57	-1.12384
ENST00000573477	ENSG00000262418	0.410647	1.51601	0.129584	0.916996	PTPRC	-2.13868
ENST00000319933	ENSG00000181751	-0.253966	-1.51603	0.129601	0.917035	C5orf30	1.75392
ENST00000650026	ENSG00000079277	0.0924547	1.51566	0.129616	0.917058	MKNK1	4.18494
ENST00000507187	ENSG00000138744	0.0882443	1.51561	0.129651	0.917205	NAAA	2.76891
ENST00000420541	ENSG00000121858	0.154535	1.51556	0.129675	0.917205	TNFSF10	1.23811
ENST00000481227	ENSG00000178104	0.179524	1.51538	0.129687	0.917205	PDE4DIP	-2.52072
ENST00000518898	ENSG00000145736	-0.323527	-1.51539	0.129727	0.917205	GTF2H2	-2.43967
ENST00000265097	ENSG00000051596	-0.1357	-1.51517	0.129756	0.917205	THOC3	1.83115
ENST00000547861	ENSG00000139537	0.196775	1.51541	0.129756	0.917205	CCDC65	0.291772
ENST00000404241	ENSG00000128272	-0.165908	-1.51536	0.129768	0.917205	ATF4	-2.113
ENST00000336509	ENSG00000092931	0.12267	1.51506	0.129776	0.917205	MFSD11	2.40313
ENST00000471902	ENSG00000243064	0.231543	1.51515	0.129786	0.917205	ABCC13	-0.318151
ENST00000453515	ENSG00000043143	-0.187854	-1.51499	0.129802	0.917205	JADE2	-0.703748
ENST00000355372	ENSG00000155329	-0.216378	-1.51509	0.129803	0.917205	ZCCHC10	-2.62122
ENST00000296266	ENSG00000163913	-0.206587	-1.51488	0.129821	0.917205	IFT122	-2.70677
ENST00000536790	ENSG00000196387	0.102133	1.51491	0.129824	0.917205	ZNF140	3.47176
ENST00000204726	ENSG00000090615	0.264996	1.51485	0.129854	0.917205	GOLGA3	2.83183
ENST00000401886	ENSG00000183597	0.306633	1.5147	0.129861	0.917205	TANGO2	-3.30882
ENST00000439617	ENSG00000162946	-0.140348	-1.51469	0.129864	0.917205	DISC1	3.70205
ENST00000323959	ENSG00000176102	-0.147098	-1.51478	0.129873	0.917205	CSTF3	2.45854
ENST00000573584	ENSG00000108559	0.110295	1.51463	0.129889	0.917205	NUP88	3.30714
ENST00000351018	ENSG00000177105	-0.0926105	-1.51477	0.129896	0.917205	RHOG	5.95256
ENST00000517501	ENSG00000170584	-0.127316	-1.51476	0.129899	0.917205	NUDCD2	-2.56513
ENST00000529164	ENSG00000160593	-0.120034	-1.51456	0.129905	0.917205	JAML	2.83049
ENST00000522842	ENSG00000153140	-0.18807	-1.51482	0.129906	0.917205	CETN3	-1.63138
ENST00000361690	ENSG00000096063	-0.181672	-1.51454	0.129912	0.917205	SRPK1	4.05427
ENST00000453626	ENSG00000159147	-0.243681	-1.51457	0.129918	0.917205	DONSON	-1.36597
ENST00000413697	ENSG00000135945	0.10532	1.51447	0.129924	0.917205	REV1	3.74216
ENST00000552217	ENSG00000198015	0.165503	1.51439	0.12996	0.91726	MRPL42	1.25887
ENST00000586839	ENSG00000104964	-0.106569	-1.5143	0.129984	0.91726	AES	1.57309
ENST00000553380	ENSG00000136866	-0.238664	-1.51446	0.129996	0.91726	ZFP37	-1.81684
ENST00000539304	ENSG00000139197	-0.216827	-1.51423	0.129997	0.91726	PEX5	-1.45458
ENST00000569649	ENSG00000178573	-0.149745	-1.51443	0.130006	0.91726	MAF	-2.83701
ENST00000431952	ENSG00000067066	-0.0472346	-1.51411	0.130013	0.91726	SP100	5.16213
ENST00000497907	ENSG00000116584	0.26442	1.51411	0.130016	0.91726	ARHGEF2	-1.3987
ENST00000565794	ENSG00000102931	0.145949	1.51436	0.130023	0.91726	ARL2BP	-2.50803
ENST00000436587	ENSG00000106392	-0.242425	-1.51403	0.13007	0.917509	C1GALT1	2.85699
ENST00000585674	ENSG00000166377	0.213756	1.51378	0.130093	0.917558	ATP9B	-1.59271
ENST00000356289	ENSG00000160593	-0.052123	-1.51369	0.130124	0.917558	JAML	7.30754
ENST00000592705	ENSG00000130816	-0.156909	-1.51363	0.130135	0.917558	DNMT1	1.78988
ENST00000568693	ENSG00000205250	0.15865	1.51371	0.130138	0.917558	E2F4	0.485029
ENST00000490889	ENSG00000196220	-0.178098	-1.51369	0.130139	0.917558	SRGAP3	-2.18169
ENST00000299138	ENSG00000069329	0.0546871	1.51357	0.130161	0.917558	VPS35	5.36087
ENST00000436441	ENSG00000107290	-0.0668399	-1.51361	0.130178	0.917558	SETX	3.76602
ENST00000495642	ENSG00000174173	-0.198778	-1.51388	0.13019	0.917558	TRMT10C	-2.34871
ENST00000309922	ENSG00000174173	0.198778	1.51388	0.13019	0.917558	TRMT10C	3.51626
ENST00000493261	ENSG00000168395	0.151242	1.51348	0.130192	0.917558	ING5	-2.34026
ENST00000549944	ENSG00000186908	-0.129548	-1.51334	0.130214	0.917634	ZDHHC17	-0.156069
ENST00000525640	ENSG00000136874	0.13882	1.51328	0.130234	0.917695	STX17	0.479973
ENST00000517821	ENSG00000176623	-0.156157	-1.51312	0.130272	0.917809	RMDN1	-0.804205
ENST00000582970	ENSG00000173821	-0.0452758	-1.51308	0.130273	0.917809	RNF213	7.03822
ENST00000503490	ENSG00000111271	-0.211851	-1.51294	0.13031	0.917989	ACAD10	-2.66551
ENST00000490099	ENSG00000176142	0.244532	1.51286	0.130338	0.918003	TMEM39A	-2.90228
ENST00000544823	ENSG00000112531	0.234352	1.51283	0.13034	0.918003	QKI	0.200132
ENST00000331768	ENSG00000183576	-0.0810145	-1.51288	0.130347	0.918003	SETD3	5.64265
ENST00000518797	ENSG00000019582	-0.123616	-1.51266	0.13039	0.918226	CD74	1.87287
ENST00000507343	ENSG00000176049	0.234096	1.51257	0.130434	0.918345	JAKMIP2	-2.1492
ENST00000496158	ENSG00000204406	-0.193115	-1.51242	0.13044	0.918345	MBD5	-1.07765
ENST00000527380	ENSG00000175115	0.0829853	1.51244	0.130442	0.918345	PACS1	2.32781
ENST00000643469	ENSG00000100888	0.322125	1.51223	0.130488	0.918535	CHD8	-0.767925
ENST00000416691	ENSG00000133103	0.158193	1.51224	0.130507	0.918535	COG6	-0.0167778
ENST00000433212	ENSG00000164828	0.136772	1.51213	0.130514	0.918535	SUN1	2.05301
ENST00000473612	ENSG00000131374	0.183081	1.51212	0.130514	0.918535	TBC1D5	0.295314
ENST00000537828	ENSG00000133106	0.238148	1.51205	0.130546	0.918552	EPSTI1	-0.0284549
ENST00000563422	ENSG00000178802	0.19878	1.51201	0.130553	0.918552	MPI	-0.427678
ENST00000552301	ENSG00000110844	-0.171557	-1.51203	0.130571	0.918552	PRPF40B	-0.274998
ENST00000473809	ENSG00000165629	-0.304028	-1.51192	0.130584	0.918552	ATP5F1C	-1.94009
ENST00000376110	ENSG00000204482	-0.290453	-1.51189	0.130588	0.918552	LST1	-0.359914
ENST00000401548	ENSG00000167077	0.22257	1.51193	0.13059	0.918552	MEI1	-2.28863
ENST00000374384	ENSG00000101019	-0.204599	-1.51173	0.130624	0.918552	UQCC1	-3.22364
ENST00000438535	ENSG00000114302	0.227946	1.5119	0.130626	0.918552	PRKAR2A	-1.73641
ENST00000372850	ENSG00000167118	0.165972	1.51187	0.130633	0.918552	URM1	0.740897
ENST00000643921	ENSG00000121957	0.177593	1.51171	0.130642	0.918552	GPSM2	-0.924581
ENST00000484397	ENSG00000131558	-0.159745	-1.51155	0.130662	0.918552	EXOC4	0.0339448
ENST00000254090	ENSG00000131781	-0.110277	-1.51161	0.130665	0.918552	FMO5	2.62964
ENST00000647422	ENSG00000166501	0.241991	1.51155	0.130666	0.918552	PRKCB	0.204359
ENST00000421188	ENSG00000168137	-0.330206	-1.51145	0.130687	0.918588	SETD5	-1.02701
ENST00000506023	ENSG00000113460	0.188664	1.51153	0.130705	0.918588	BRIX1	-1.76618
ENST00000488497	ENSG00000163714	0.195688	1.51136	0.130714	0.918588	U2SURP	-2.39646
ENST00000621678	ENSG00000166313	-0.235103	-1.51132	0.130725	0.918588	APBB1	-2.65283
ENST00000627341	ENSG00000273772	0.285221	1.51136	0.13074	0.918588	SMN2	-1.82255
ENST00000650479	ENSG00000136156	0.114371	1.51124	0.130752	0.918588	ITM2B	2.62139
ENST00000298317	ENSG00000165526	0.102731	1.51129	0.130752	0.918588	RPUSD4	3.45432
ENST00000640224	ENSG00000283709	-0.110959	-1.51143	0.130767	0.918613	FAM238C	-0.0144156
ENST00000623113	ENSG00000131943	-0.0968558	-1.51121	0.13078	0.918623	C19orf12	3.60373
ENST00000523965	ENSG00000120896	0.208377	1.51132	0.130795	0.918645	SORBS3	-2.47202
ENST00000474059	ENSG00000115355	-0.243404	-1.51089	0.130823	0.918645	CCDC88A	-2.35993
ENST00000597252	ENSG00000196267	0.209981	1.51102	0.130836	0.918645	ZNF836	1.67959
ENST00000590706	ENSG00000267796	0.216128	1.51096	0.130837	0.918645	LIN37	-0.452264
ENST00000526070	ENSG00000110367	-0.0752445	-1.51088	0.130858	0.918645	DDX6	5.65936
ENST00000421140	ENSG00000223705	-0.155885	-1.51093	0.130859	0.918645	NSUN5P1	-2.38342
ENST00000537695	ENSG00000111358	-0.214526	-1.51084	0.130867	0.918645	GTF2H3	-2.92206
ENST00000245925	ENSG00000125746	0.107199	1.51075	0.130875	0.918645	EML2	2.71211
ENST00000273347	ENSG00000144815	-0.125397	-1.51075	0.130897	0.918669	NXPE3	3.15213
ENST00000377080	ENSG00000102226	-0.253758	-1.5107	0.130902	0.918669	USP11	-1.05603
ENST00000472153	ENSG00000148690	-0.13483	-1.51061	0.13094	0.918772	FRA10AC1	-2.09084
ENST00000626738	ENSG00000275748	0.256492	1.51075	0.130941	0.918772	ARL17B	-2.28593
ENST00000224756	ENSG00000107771	-0.219698	-1.51049	0.130951	0.918772	CCSER2	-0.328056
ENST00000295666	ENSG00000163453	-0.238522	-1.51059	0.130982	0.918908	IGFBP7	1.76306
ENST00000480321	ENSG00000126217	0.195821	1.51022	0.131012	0.919036	MCF2L	-1.23534
ENST00000467111	ENSG00000168961	-0.105669	-1.51008	0.131043	0.919036	LGALS9	3.7034
ENST00000454520	ENSG00000161800	-0.291717	-1.5102	0.131046	0.919036	RACGAP1	-2.66253
ENST00000458198	ENSG00000237190	-0.123806	-1.51033	0.131092	0.919036	CDKN2AIPNL	2.48669
ENST00000395009	ENSG00000237190	0.123806	1.51033	0.131092	0.919036	CDKN2AIPNL	-0.737583
ENST00000316356	ENSG00000137501	-0.0908941	-1.50986	0.131092	0.919036	SYTL2	4.12416
ENST00000615769	ENSG00000277594	0.255651	1.50997	0.131096	0.919036	DDX52	0.58285
ENST00000380062	ENSG00000096872	0.165822	1.50993	0.131098	0.919036	IFT74	1.00849
ENST00000526886	ENSG00000164483	0.170911	1.50984	0.131105	0.919036	SAMD3	0.63749
ENST00000444393	ENSG00000008517	0.179349	1.50965	0.131146	0.919036	IL32	0.707135
ENST00000529974	ENSG00000109861	-0.212162	-1.50971	0.131151	0.919036	CTSC	-2.13894
ENST00000494576	ENSG00000134882	-0.0823781	-1.50953	0.131188	0.919036	UBAC2	4.41653
ENST00000434027	ENSG00000174136	0.119239	1.50977	0.131191	0.919036	RGMB	0.806782
ENST00000468523	ENSG00000158711	-0.154434	-1.50962	0.131192	0.919036	ELK4	0.885942
ENST00000441904	ENSG00000136279	-0.241984	-1.50942	0.131209	0.919036	DBNL	-1.88445
ENST00000446023	ENSG00000131446	-0.196553	-1.5094	0.131216	0.919036	MGAT1	0.0969999
ENST00000543932	ENSG00000110768	-0.144047	-1.50939	0.131219	0.919036	GTF2H1	0.971495
ENST00000488424	ENSG00000135838	-0.37787	-1.50929	0.131249	0.919036	NPL	-2.93253
ENST00000511493	ENSG00000151806	-0.231752	-1.50943	0.131255	0.919036	GUF1	-1.66836
ENST00000459687	ENSG00000100410	-0.156398	-1.50943	0.131278	0.919036	PHF5A	-0.421961
ENST00000349598	ENSG00000090989	0.0641629	1.50919	0.131283	0.919036	EXOC1	5.53362
ENST00000374264	ENSG00000106868	-0.236328	-1.50918	0.131291	0.919036	SUSD1	-0.238292
ENST00000632595	ENSG00000278759	-0.214877	-1.50912	0.131295	0.919036	TBCD	-1.74549
ENST00000471127	ENSG00000065154	-0.166355	-1.50908	0.131315	0.919036	OAT	-2.16002
ENST00000372508	ENSG00000164011	0.234418	1.50905	0.131318	0.919036	ZNF691	-0.154076
ENST00000255427	ENSG00000133063	-0.160854	-1.50903	0.131336	0.919036	CHIT1	-2.35927
ENST00000441107	ENSG00000131023	0.130656	1.509	0.131342	0.919036	LATS1	2.5539
ENST00000524647	ENSG00000172732	0.19833	1.50891	0.131345	0.919036	MUS81	-2.18976
ENST00000587265	ENSG00000167434	0.156288	1.50902	0.131347	0.919036	CA4	-0.620211
ENST00000643860	ENSG00000107815	-0.292771	-1.5089	0.131368	0.919036	TWNK	-1.50885
ENST00000382549	ENSG00000159079	-0.146683	-1.50891	0.131375	0.919036	CFAP298	2.51586
ENST00000599096	ENSG00000197937	0.23163	1.50883	0.131387	0.919036	ZNF347	-0.682331
ENST00000629193	ENSG00000131844	-0.161508	-1.50871	0.131417	0.919036	MCCC2	-3.21424
ENST00000340699	ENSG00000185630	0.221962	1.5086	0.13142	0.919036	PBX1	-2.7587
ENST00000397170	ENSG00000163703	0.165522	1.50863	0.131425	0.919036	CRELD1	-1.25486
ENST00000435510	ENSG00000148572	0.14518	1.50899	0.131433	0.919036	NRBF2	2.73559
ENST00000277746	ENSG00000148572	-0.14518	-1.50899	0.131433	0.919036	NRBF2	6.40539
ENST00000481524	ENSG00000018280	-0.236371	-1.5085	0.131442	0.919036	SLC11A1	-1.24402
ENST00000560257	ENSG00000166035	0.215912	1.50864	0.131458	0.919036	LIPC	-1.32825
ENST00000627269	ENSG00000281763	-0.285229	-1.50854	0.13146	0.919036	DHX36	-3.27014
ENST00000454220	ENSG00000105568	-0.171742	-1.50811	0.131554	0.919481	PPP2R1A	-2.18263
ENST00000486310	ENSG00000168374	0.187723	1.50813	0.131564	0.919481	ARF4	-1.22507
ENST00000395006	ENSG00000139644	0.249769	1.50791	0.131587	0.919481	TMBIM6	0.0652766
ENST00000475757	ENSG00000174996	-0.180304	-1.50804	0.131588	0.919481	KLC2	-2.52426
ENST00000481503	ENSG00000091732	-0.257141	-1.50799	0.13159	0.919481	ZC3HC1	-2.5934
ENST00000634191	ENSG00000276125	0.21325	1.50799	0.131611	0.919481	CCL4L2	-2.77495
ENST00000631679	ENSG00000107404	0.271655	1.50792	0.131619	0.919481	DVL1	-3.1011
ENST00000547303	ENSG00000175197	0.220181	1.50791	0.131631	0.919481	DDIT3	-1.05248
ENST00000518585	ENSG00000044115	0.218818	1.50768	0.131649	0.919481	CTNNA1	-1.83583
ENST00000555604	ENSG00000027075	0.150403	1.50764	0.131657	0.919481	PRKCH	0.904242
ENST00000339865	ENSG00000170242	-0.17754	-1.50769	0.13166	0.919481	USP47	1.40976
ENST00000614063	ENSG00000227345	0.213497	1.50773	0.131662	0.919481	PARG	-0.769542
ENST00000489294	ENSG00000152332	-0.122358	-1.50777	0.13168	0.919486	UHMK1	8.24448
ENST00000456393	ENSG00000066136	0.204875	1.50754	0.131688	0.919486	NFYC	-2.5568
ENST00000563468	ENSG00000103342	-0.0821445	-1.50757	0.131697	0.919486	GSPT1	8.09256
ENST00000278865	ENSG00000149516	0.195925	1.50742	0.131748	0.919621	MS4A3	0.573827
ENST00000568849	ENSG00000103342	0.375556	1.50731	0.131765	0.919621	GSPT1	0.0942754
ENST00000576262	ENSG00000263247	-0.189406	-1.50743	0.131767	0.919621	PRR4	-3.03533
ENST00000486401	ENSG00000010626	-0.190526	-1.50735	0.131775	0.919621	LRRC23	-2.66618
ENST00000379530	ENSG00000137210	-0.182083	-1.50714	0.131791	0.919621	TMEM14B	-0.585558
ENST00000496119	ENSG00000146263	-0.135297	-1.50718	0.131792	0.919621	MMS22L	0.649226
ENST00000558720	ENSG00000140319	0.204106	1.50731	0.131797	0.919621	SRP14	-0.620406
ENST00000376148	ENSG00000204498	0.27376	1.50744	0.131831	0.919697	NFKBIL1	-2.67161
ENST00000376145	ENSG00000204498	-0.27376	-1.50744	0.131831	0.919697	NFKBIL1	-2.91164
ENST00000368842	ENSG00000107902	-0.206226	-1.50706	0.131848	0.919732	LHPP	-0.922355
ENST00000648613	ENSG00000165813	-0.122161	-1.50696	0.131864	0.919768	CCDC186	4.8031
ENST00000533047	ENSG00000254469	0.148468	1.50684	0.131885	0.919829	AP002495.1	-2.35119
ENST00000361671	ENSG00000135040	-0.0815179	-1.50691	0.131921	0.920002	NAA35	4.46867
ENST00000622179	ENSG00000198053	0.175424	1.50671	0.131952	0.920139	SIRPA	4.02045
ENST00000462143	ENSG00000138835	0.127926	1.5064	0.131979	0.920226	RGS3	1.33723
ENST00000592186	ENSG00000141646	-0.248458	-1.50634	0.131998	0.920226	SMAD4	-1.18471
ENST00000527508	ENSG00000078124	-0.205221	-1.50636	0.132002	0.920226	ACER3	-2.22203
ENST00000592385	ENSG00000108840	0.207944	1.50633	0.132011	0.920226	HDAC5	-0.830406
ENST00000406385	ENSG00000100023	0.181748	1.50604	0.132085	0.920661	PPIL2	1.20213
ENST00000565245	ENSG00000157322	-0.282874	-1.50633	0.132113	0.920702	CLEC18A	-0.909801
ENST00000568102	ENSG00000157322	0.282874	1.50633	0.132113	0.920702	CLEC18A	0.829743
ENST00000415482	ENSG00000127947	-0.209513	-1.50579	0.132141	0.920814	PTPN12	-1.66784
ENST00000463070	ENSG00000142192	0.211882	1.50574	0.132155	0.920829	APP	-2.74005
ENST00000556560	ENSG00000063761	0.178251	1.5057	0.132176	0.920838	ADCK1	-2.04619
ENST00000460922	ENSG00000100804	-0.246492	-1.50574	0.132179	0.920838	PSMB5	-0.465924
ENST00000444583	ENSG00000106133	-0.219382	-1.50568	0.132201	0.920898	NSUN5P2	-2.38767
ENST00000562070	ENSG00000007376	-0.227672	-1.50565	0.132211	0.920898	RPUSD1	-0.134034
ENST00000521900	ENSG00000047249	-0.18265	-1.5053	0.132267	0.921072	ATP6V1H	-2.79015
ENST00000509699	ENSG00000145868	-0.0959846	-1.50527	0.132269	0.921072	FBXO38	3.25395
ENST00000579930	ENSG00000168961	-0.199506	-1.50528	0.13227	0.921072	LGALS9	0.399353
ENST00000321892	ENSG00000171634	0.168767	1.50505	0.132327	0.921246	BPTF	0.78062
ENST00000372836	ENSG00000137161	-0.13677	-1.50549	0.13233	0.921246	CNPY3	6.28212
ENST00000394142	ENSG00000137161	0.13677	1.50549	0.13233	0.921246	CNPY3	-2.63235
ENST00000398449	ENSG00000160179	0.34462	1.50498	0.132359	0.921307	ABCG1	-1.5033
ENST00000614910	ENSG00000095303	0.331117	1.50502	0.132362	0.921307	PTGS1	-3.0386
ENST00000221355	ENSG00000128000	-0.243537	-1.50493	0.132385	0.921391	ZNF780B	3.24025
ENST00000475243	ENSG00000124164	0.0588318	1.50491	0.132413	0.921474	VAPB	5.25416
ENST00000322810	ENSG00000178209	-0.187857	-1.5047	0.13242	0.921474	PLEC	1.18954
ENST00000409681	ENSG00000068654	-0.12322	-1.50483	0.132434	0.921474	POLR1A	2.64775
ENST00000636114	ENSG00000117335	0.152466	1.50458	0.132448	0.921474	CD46	3.76858
ENST00000601584	ENSG00000083814	0.165748	1.50474	0.132456	0.921474	ZNF671	-3.41268
ENST00000483716	ENSG00000164535	0.164217	1.50456	0.132466	0.921474	DAGLB	-2.29443
ENST00000526640	ENSG00000167996	-0.21291	-1.50445	0.132495	0.921595	FTH1	-1.45426
ENST00000321063	ENSG00000221866	-0.239989	-1.50448	0.132524	0.92171	PLXNA4	0.113425
ENST00000465756	ENSG00000113971	0.0905174	1.50419	0.132559	0.921875	NPHP3	3.21242
ENST00000395068	ENSG00000178719	-0.129578	-1.50402	0.13261	0.922102	GRINA	5.235
ENST00000392379	ENSG00000161267	0.176973	1.50397	0.132615	0.922102	BDH1	-2.60244
ENST00000359889	ENSG00000071889	0.212367	1.50392	0.132628	0.922102	FAM3A	-1.04481
ENST00000488260	ENSG00000114784	0.143081	1.50403	0.132641	0.922102	EIF1B	-0.369529
ENST00000342652	ENSG00000068383	-0.227125	-1.50385	0.132673	0.922102	INPP5A	-2.03143
ENST00000379713	ENSG00000198879	0.0596654	1.50395	0.132682	0.922102	SFMBT2	2.7321
ENST00000591522	ENSG00000167216	0.164864	1.50412	0.132684	0.922102	KATNAL2	0.478827
ENST00000592005	ENSG00000167216	-0.164864	-1.50412	0.132684	0.922102	KATNAL2	-2.62512
ENST00000481396	ENSG00000131374	-0.208017	-1.50357	0.132703	0.922157	TBC1D5	-0.371362
ENST00000533700	ENSG00000110324	-0.0905596	-1.50355	0.132721	0.922181	IL10RA	2.71538
ENST00000325207	ENSG00000177963	0.13628	1.50354	0.13273	0.922181	RIC8A	3.13409
ENST00000616764	ENSG00000165949	-0.268017	-1.50377	0.132772	0.922317	IFI27	-3.24
ENST00000618200	ENSG00000165949	0.268017	1.50377	0.132772	0.922317	IFI27	-1.88064
ENST00000477548	ENSG00000169598	0.274726	1.50325	0.1328	0.922328	DFFB	-1.72856
ENST00000367772	ENSG00000000457	0.257265	1.5033	0.132815	0.922328	SCYL3	0.842086
ENST00000422910	ENSG00000175048	-0.189687	-1.50332	0.132823	0.922328	ZDHHC14	-2.68107
ENST00000265361	ENSG00000075223	0.0842578	1.50317	0.132829	0.922328	SEMA3C	3.91017
ENST00000343776	ENSG00000181450	-0.20813	-1.50313	0.132858	0.922328	ZNF678	3.14337
ENST00000519443	ENSG00000147679	-0.105917	-1.50315	0.132865	0.922328	UTP23	1.01382
ENST00000312943	ENSG00000146094	0.116751	1.503	0.13287	0.922328	DOK3	3.11332
ENST00000464909	ENSG00000237651	-0.20867	-1.50306	0.132876	0.922328	C2orf74	-2.35708
ENST00000490862	ENSG00000233209	-0.303145	-1.50298	0.132911	0.922328	HLA-DQB1	-3.10697
ENST00000533766	ENSG00000149809	0.214179	1.50284	0.132912	0.922328	TM7SF2	-2.25151
ENST00000310340	ENSG00000174227	-0.22775	-1.50271	0.132927	0.922328	PIGG	-2.63778
ENST00000610354	ENSG00000010278	-0.21036	-1.5027	0.132955	0.922328	CD9	-1.35383
ENST00000446534	ENSG00000143811	-0.215046	-1.5025	0.133006	0.922328	PYCR2	-2.21962
ENST00000360961	ENSG00000060762	-0.106198	-1.50252	0.133008	0.922328	MPC1	3.54126
ENST00000356674	ENSG00000122566	-0.043819	-1.50245	0.133011	0.922328	HNRNPA2B1	7.15347
ENST00000376521	ENSG00000102100	0.259622	1.50233	0.133045	0.922328	SLC35A2	-1.21692
ENST00000577598	ENSG00000136492	-0.178674	-1.50245	0.133046	0.922328	BRIP1	-0.392967
ENST00000615080	ENSG00000161813	-0.233839	-1.50229	0.133047	0.922328	LARP4	-2.63706
ENST00000412330	ENSG00000225859	0.384762	1.50251	0.133054	0.922328	DDX39B	-1.18658
ENST00000477902	ENSG00000148824	-0.202464	-1.50225	0.13307	0.922328	MTG1	-2.58447
ENST00000421359	ENSG00000075234	0.163513	1.50223	0.133081	0.922328	TTC38	-1.97519
ENST00000543780	ENSG00000132465	-0.308702	-1.50231	0.133106	0.922328	JCHAIN	4.46899
ENST00000355014	ENSG00000196189	0.0850072	1.50202	0.133113	0.922328	SEMA4A	5.71536
ENST00000370803	ENSG00000156531	0.228706	1.50208	0.133129	0.922328	PHF6	1.53142
ENST00000498171	ENSG00000128191	0.146231	1.50186	0.13316	0.922328	DGCR8	1.96286
ENST00000381018	ENSG00000113595	0.173904	1.50192	0.133161	0.922328	TRIM23	-3.27928
ENST00000356489	ENSG00000083123	-0.124729	-1.50205	0.133173	0.922328	BCKDHB	2.21313
ENST00000422077	ENSG00000157036	-0.148388	-1.5018	0.133174	0.922328	EXOG	-2.2402
ENST00000525141	ENSG00000166002	-0.254054	-1.5019	0.133189	0.922328	SMCO4	0.8734
ENST00000555651	ENSG00000100592	0.123838	1.50177	0.133194	0.922328	DAAM1	0.50957
ENST00000442303	ENSG00000214253	-0.224796	-1.50175	0.133194	0.922328	FIS1	-0.345871
ENST00000473960	ENSG00000223705	-0.150391	-1.50182	0.133196	0.922328	NSUN5P1	-2.76188
ENST00000417982	ENSG00000141179	-0.183932	-1.50179	0.133196	0.922328	PCTP	0.338987
ENST00000589432	ENSG00000167315	-0.162215	-1.50177	0.133201	0.922328	ACAA2	0.323679
ENST00000464088	ENSG00000116815	-0.123866	-1.50176	0.133211	0.922328	CD58	0.777895
ENST00000392127	ENSG00000112531	0.0612219	1.50161	0.133214	0.922328	QKI	7.02819
ENST00000417191	ENSG00000264522	-0.148489	-1.50185	0.133224	0.922328	OTUD7B	-0.44064
ENST00000539368	ENSG00000265491	-0.0352864	-1.50202	0.133224	0.922328	RNF115	4.13772
ENST00000582693	ENSG00000265491	0.0352864	1.50202	0.133224	0.922328	RNF115	5.74709
ENST00000475411	ENSG00000172785	0.0642363	1.50127	0.133303	0.922679	CBWD1	5.36772
ENST00000555443	ENSG00000165516	-0.0724299	-1.50124	0.133325	0.922679	KLHDC2	4.13515
ENST00000367409	ENSG00000066279	0.213565	1.50142	0.133336	0.922679	ASPM	2.26204
ENST00000481921	ENSG00000183527	-0.182932	-1.50122	0.133352	0.922679	PSMG1	0.765516
ENST00000487695	ENSG00000115896	-0.336555	-1.5012	0.133371	0.922679	PLCL1	1.01065
ENST00000495826	ENSG00000128191	-0.137582	-1.50102	0.133376	0.922679	DGCR8	2.33421
ENST00000278927	ENSG00000149564	-0.387021	-1.50139	0.133387	0.922679	ESAM	1.48043
ENST00000417453	ENSG00000149564	0.387021	1.50139	0.133387	0.922679	ESAM	-1.3059
ENST00000411537	ENSG00000055332	-0.295123	-1.50096	0.1334	0.922679	EIF2AK2	-2.86778
ENST00000649813	ENSG00000126267	0.0686285	1.50107	0.133404	0.922679	COX6B1	6.08086
ENST00000542866	ENSG00000120733	0.103401	1.50089	0.133418	0.922679	KDM3B	4.26165
ENST00000359429	ENSG00000197713	-0.101712	-1.50078	0.133438	0.922679	RPE	4.06911
ENST00000647031	ENSG00000127990	-0.162888	-1.50081	0.133439	0.922679	SGCE	-2.66461
ENST00000545021	ENSG00000183060	0.235483	1.50083	0.133445	0.922679	LYSMD4	-1.15463
ENST00000444509	ENSG00000163904	-0.190556	-1.50073	0.133448	0.922679	SENP2	-2.11922
ENST00000413037	ENSG00000115129	-0.2817	-1.50085	0.133484	0.922768	TP53I3	-2.03306
ENST00000432605	ENSG00000237651	-0.204258	-1.50051	0.133534	0.922768	C2orf74	-2.61643
ENST00000595208	ENSG00000127507	0.188034	1.50038	0.133545	0.922768	ADGRE2	-1.39744
ENST00000305570	ENSG00000197020	-0.196979	-1.50046	0.133549	0.922768	ZNF100	1.83657
ENST00000537251	ENSG00000078237	0.164883	1.50057	0.133556	0.922768	TIGAR	-2.44437
ENST00000624694	ENSG00000113749	0.126546	1.50048	0.133557	0.922768	HRH2	2.78118
ENST00000342071	ENSG00000055950	-0.236806	-1.50033	0.133557	0.922768	MRPL43	-2.63186
ENST00000447184	ENSG00000117450	-0.210789	-1.5005	0.133572	0.922768	PRDX1	-2.16099
ENST00000493360	ENSG00000124383	0.123753	1.50033	0.133583	0.922768	MPHOSPH10	0.0936735
ENST00000543251	ENSG00000164338	-0.0997091	-1.50024	0.13359	0.922768	UTP15	2.4127
ENST00000435347	ENSG00000002834	0.172863	1.50017	0.133604	0.922768	LASP1	-3.35498
ENST00000445690	ENSG00000140859	-0.216808	-1.50018	0.133604	0.922768	KIFC3	-1.60562
ENST00000553614	ENSG00000092199	0.10201	1.50004	0.133616	0.922768	HNRNPC	4.31013
ENST00000643520	ENSG00000011198	-0.165926	-1.50003	0.133623	0.922768	ABHD5	2.09177
ENST00000546449	ENSG00000111785	-0.220087	-1.49997	0.133652	0.922868	RIC8B	-0.53544
ENST00000464848	ENSG00000105948	0.17058	1.50001	0.133664	0.922868	TTC26	1.61222
ENST00000552484	ENSG00000120798	-0.174072	-1.49985	0.133677	0.922868	NR2C1	-1.0366
ENST00000341983	ENSG00000105327	-0.26148	-1.49986	0.133702	0.922868	BBC3	-1.83768
ENST00000379716	ENSG00000147010	0.146543	1.49978	0.133705	0.922868	SH3KBP1	1.03338
ENST00000391919	ENSG00000011485	0.205357	1.49977	0.133707	0.922868	PPP5C	-1.61194
ENST00000441159	ENSG00000170379	-0.120412	-1.49989	0.133731	0.922951	TCAF2	4.85543
ENST00000368474	ENSG00000160710	0.0663248	1.49956	0.133742	0.922951	ADAR	8.50088
ENST00000496055	ENSG00000137955	0.0624621	1.49949	0.133769	0.923057	RABGGTB	4.98523
ENST00000429806	ENSG00000042445	0.160038	1.49947	0.133797	0.923133	RETSAT	-3.03173
ENST00000641303	ENSG00000237094	-0.138488	-1.49928	0.133816	0.923133	AL732372.2	1.21865
ENST00000474269	ENSG00000106415	0.147138	1.49923	0.13384	0.923133	GLCCI1	-0.321057
ENST00000409563	ENSG00000143933	-0.140667	-1.49915	0.133868	0.923133	CALM2	0.975077
ENST00000449635	ENSG00000100395	-0.216838	-1.49916	0.133869	0.923133	L3MBTL2	-2.26307
ENST00000382224	ENSG00000178177	0.177868	1.49911	0.133877	0.923133	LCORL	2.63808
ENST00000608996	ENSG00000143502	0.218257	1.4991	0.133884	0.923133	SUSD4	-1.70219
ENST00000479568	ENSG00000215077	-0.388705	-1.49903	0.133894	0.923133	BRD2	0.820126
ENST00000521086	ENSG00000187735	0.147118	1.49896	0.133918	0.923133	TCEA1	0.62257
ENST00000360385	ENSG00000130803	-0.24701	-1.49894	0.133934	0.923133	ZNF317	-0.543522
ENST00000367147	ENSG00000174514	-0.214279	-1.49924	0.133944	0.923133	MFSD4A	-3.05373
ENST00000478555	ENSG00000174514	0.214279	1.49924	0.133944	0.923133	MFSD4A	-0.0215198
ENST00000514830	ENSG00000163110	-0.184949	-1.49872	0.13396	0.923133	PDLIM5	-1.18449
ENST00000312648	ENSG00000173762	-0.155656	-1.49879	0.13398	0.923133	CD7	1.09048
ENST00000532104	ENSG00000123201	-0.134218	-1.49909	0.133982	0.923133	GUCY1B2	2.19286
ENST00000533288	ENSG00000123201	0.134218	1.49909	0.133982	0.923133	GUCY1B2	-1.76297
ENST00000447092	ENSG00000068001	0.249879	1.4988	0.133992	0.923133	HYAL2	0.133345
ENST00000616632	ENSG00000275851	-0.0946066	-1.49863	0.133995	0.923133	MLLT6	1.06151
ENST00000621573	ENSG00000120948	0.164969	1.49854	0.134012	0.923133	TARDBP	-0.210346
ENST00000530853	ENSG00000100503	0.145486	1.49853	0.134015	0.923133	NIN	1.53532
ENST00000317025	ENSG00000147548	0.0397829	1.49845	0.13404	0.923133	NSD3	7.53994
ENST00000397034	ENSG00000164011	0.251716	1.49843	0.134053	0.923133	ZNF691	-0.503409
ENST00000493568	ENSG00000051382	-0.198437	-1.49839	0.134053	0.923133	PIK3CB	-2.29784
ENST00000601138	ENSG00000187187	-0.157449	-1.49839	0.134084	0.923133	ZNF546	-0.435525
ENST00000601336	ENSG00000105323	0.198424	1.49824	0.134087	0.923133	HNRNPUL1	-2.08464
ENST00000476980	ENSG00000172766	-0.219842	-1.49825	0.134094	0.923133	NAA16	0.034504
ENST00000448481	ENSG00000132781	0.177128	1.49815	0.134111	0.923133	MUTYH	-3.15227
ENST00000421419	ENSG00000110046	0.216914	1.49827	0.134116	0.923133	ATG2A	-0.30023
ENST00000496641	ENSG00000090263	-0.18051	-1.49812	0.134145	0.923133	MRPS33	-0.883227
ENST00000554625	ENSG00000256053	0.198868	1.49803	0.134149	0.923133	APOPT1	-1.33259
ENST00000522356	ENSG00000206077	0.192838	1.49845	0.13415	0.923133	ZDHHC11B	0.510159
ENST00000382776	ENSG00000206077	-0.192838	-1.49845	0.13415	0.923133	ZDHHC11B	-2.59809
ENST00000464274	ENSG00000180353	-0.121952	-1.49787	0.134189	0.923321	HCLS1	0.79578
ENST00000594217	ENSG00000105402	-0.207677	-1.4976	0.13426	0.923734	NAPA	-2.51039
ENST00000556293	ENSG00000198805	0.105388	1.49754	0.134296	0.923898	PNP	1.76254
ENST00000611222	ENSG00000073169	0.277246	1.4976	0.134325	0.924011	SELENOO	-2.86638
ENST00000423041	ENSG00000164329	-0.0644357	-1.49729	0.134335	0.924011	TENT2	4.57081
ENST00000492266	ENSG00000148824	0.206414	1.49726	0.134364	0.924132	MTG1	-0.842536
ENST00000281543	ENSG00000151806	0.120909	1.49724	0.134396	0.924233	GUF1	4.64539
ENST00000292385	ENSG00000113758	0.297211	1.49722	0.134402	0.924233	DBN1	-2.08201
ENST00000256707	ENSG00000134313	-0.12851	-1.49658	0.134528	0.924804	KIDINS220	3.62261
ENST00000527212	ENSG00000086848	0.212422	1.49651	0.134542	0.924804	ALG9	-1.79621
ENST00000605042	ENSG00000109670	0.178254	1.49647	0.134551	0.924804	FBXW7	0.707538
ENST00000307808	ENSG00000172493	-0.0703811	-1.49635	0.134591	0.924804	AFF1	6.66462
ENST00000340623	ENSG00000187699	-0.126009	-1.49644	0.134592	0.924804	C2orf88	4.99945
ENST00000420820	ENSG00000080947	0.147457	1.49639	0.134596	0.924804	CROCCP3	-2.13218
ENST00000508820	ENSG00000146263	0.105849	1.49631	0.1346	0.924804	MMS22L	1.7156
ENST00000367937	ENSG00000079950	-0.0585366	-1.49643	0.134607	0.924804	STX7	4.69392
ENST00000620553	ENSG00000088970	-0.173453	-1.49626	0.134614	0.924804	KIZ	-2.10301
ENST00000252487	ENSG00000130204	-0.168424	-1.49626	0.134638	0.924804	TOMM40	2.21307
ENST00000610370	ENSG00000142208	-0.176394	-1.49606	0.134656	0.924804	AKT1	1.16599
ENST00000493203	ENSG00000100336	-0.159374	-1.49649	0.134658	0.924804	APOL4	0.227049
ENST00000613247	ENSG00000100336	0.159374	1.49649	0.134658	0.924804	APOL4	4.15295
ENST00000359031	ENSG00000104064	0.23008	1.4961	0.134658	0.924804	GABPB1	-2.14856
ENST00000360135	ENSG00000168781	0.222435	1.49604	0.134659	0.924804	PPIP5K1	-0.305788
ENST00000319836	ENSG00000165406	-0.0758126	-1.49606	0.134682	0.924886	2021-03-08	8.12473
ENST00000502814	ENSG00000145916	0.231064	1.49582	0.134726	0.925105	RMND5B	-1.99987
ENST00000643851	ENSG00000204147	0.271169	1.4958	0.134758	0.925121	ASAH2B	-1.36867
ENST00000534294	ENSG00000160593	0.0389808	1.49568	0.134758	0.925121	JAML	8.82692
ENST00000586093	ENSG00000101665	-0.166911	-1.49575	0.134763	0.925121	SMAD7	-1.57487
ENST00000599464	ENSG00000105287	-0.276253	-1.49554	0.134792	0.92524	PRKD2	-1.17529
ENST00000382422	ENSG00000198604	0.0435632	1.49551	0.134808	0.92527	BAZ1A	7.41957
ENST00000474151	ENSG00000181804	0.10959	1.49552	0.134831	0.925303	SLC9A9	2.0165
ENST00000332180	ENSG00000136051	-0.0617836	-1.49538	0.134836	0.925303	WASHC4	8.02679
ENST00000453662	ENSG00000146556	-0.14397	-1.49566	0.134873	0.925335	WASH2P	0.510715
ENST00000538033	ENSG00000146556	0.14397	1.49566	0.134873	0.925335	WASH2P	4.19795
ENST00000400191	ENSG00000133216	0.204604	1.49528	0.134908	0.925335	EPHB2	-1.23721
ENST00000520372	ENSG00000176092	0.196246	1.49536	0.134909	0.925335	CRYBG2	-2.4474
ENST00000630287	ENSG00000117394	-0.0669747	-1.49508	0.134931	0.925335	SLC2A1	5.29569
ENST00000373379	ENSG00000094841	-0.202463	-1.49506	0.134932	0.925335	UPRT	1.17892
ENST00000573123	ENSG00000161921	0.301326	1.49513	0.134932	0.925335	CXCL16	-2.02957
ENST00000368590	ENSG00000111832	-0.203698	-1.49505	0.134967	0.925335	RWDD1	-1.60532
ENST00000602564	ENSG00000140983	-0.11476	-1.49486	0.134969	0.925335	RHOT2	2.16581
ENST00000431123	ENSG00000229006	-0.462705	-1.49504	0.134992	0.925335	TRIM27	0.974029
ENST00000279550	ENSG00000060138	-0.0608509	-1.49476	0.134997	0.925335	YBX3	8.15895
ENST00000527632	ENSG00000129084	0.180422	1.49475	0.135	0.925335	PSMA1	1.03795
ENST00000570451	ENSG00000132383	0.213202	1.49477	0.135013	0.925335	RPA1	-1.73231
ENST00000331469	ENSG00000172116	-0.271853	-1.4948	0.135018	0.925335	CD8B	-1.4421
ENST00000472294	ENSG00000223532	0.714003	1.49472	0.135021	0.925335	HLA-B	0.900694
ENST00000449081	ENSG00000112078	0.113361	1.49459	0.135047	0.925335	KCTD20	3.7397
ENST00000541377	ENSG00000074054	0.0721152	1.49454	0.135052	0.925335	CLASP1	5.74812
ENST00000447919	ENSG00000100055	-0.118901	-1.49447	0.13508	0.925335	CYTH4	0.475375
ENST00000477156	ENSG00000183628	-0.132332	-1.49467	0.135088	0.925335	DGCR6	-2.71751
ENST00000299088	ENSG00000100802	0.192782	1.49442	0.135094	0.925335	C14orf93	0.53256
ENST00000632450	ENSG00000282752	-0.17515	-1.49453	0.135103	0.925335	CTDP1	2.6058
ENST00000485666	ENSG00000237071	0.388336	1.49452	0.135127	0.925335	TRIM27	0.659816
ENST00000463300	ENSG00000162994	-0.18688	-1.49428	0.135139	0.925335	CLHC1	-2.67289
ENST00000546200	ENSG00000123329	0.0989547	1.49416	0.13515	0.925335	ARHGAP9	5.05972
ENST00000650491	ENSG00000282988	0.0916153	1.49443	0.135152	0.925335	AL031777.3	3.29261
ENST00000592483	ENSG00000126247	-0.280555	-1.49409	0.135173	0.925335	CAPNS1	-2.00716
ENST00000320750	ENSG00000151116	0.183719	1.49409	0.135175	0.925335	UEVLD	-2.76134
ENST00000409809	ENSG00000163359	0.170631	1.49408	0.135187	0.925335	COL6A3	-1.70391
ENST00000480468	ENSG00000160584	0.116828	1.49404	0.135188	0.925335	SIK3	2.03516
ENST00000643504	ENSG00000125779	0.269653	1.49404	0.135192	0.925335	PANK2	-0.970184
ENST00000489625	ENSG00000143398	0.294589	1.494	0.1352	0.925335	PIP5K1A	-0.348661
ENST00000411828	ENSG00000183527	0.197167	1.49404	0.135217	0.925335	PSMG1	-0.134708
ENST00000457871	ENSG00000111319	0.168926	1.49404	0.135252	0.925335	SCNN1A	-2.46872
ENST00000356770	ENSG00000163939	0.0780744	1.49368	0.135275	0.925335	PBRM1	6.58618
ENST00000582984	ENSG00000141522	-0.230495	-1.49372	0.135276	0.925335	ARHGDIA	-1.40709
ENST00000579766	ENSG00000185158	-0.173903	-1.49367	0.135281	0.925335	LRRC37B	0.586882
ENST00000423484	ENSG00000234444	0.0656874	1.4938	0.135282	0.925335	ZNF736	6.06049
ENST00000375259	ENSG00000130958	0.166277	1.49373	0.135291	0.925335	SLC35D2	-2.85671
ENST00000439781	ENSG00000224212	0.399591	1.49385	0.135303	0.925335	TAP1	-1.75257
ENST00000485847	ENSG00000236014	0.29995	1.49368	0.135304	0.925335	VPS52	-2.19986
ENST00000491730	ENSG00000072858	0.0645395	1.49337	0.135363	0.925583	SIDT1	2.40538
ENST00000457646	ENSG00000113048	-0.178059	-1.49334	0.135371	0.925583	MRPS27	1.93163
ENST00000522782	ENSG00000037749	-0.110909	-1.49338	0.135375	0.925583	MFAP3	1.36268
ENST00000410072	ENSG00000118997	-0.167286	-1.49352	0.135389	0.925591	DNAH7	-2.47234
ENST00000474606	ENSG00000103335	0.150852	1.49331	0.135399	0.925591	PIEZO1	-1.76496
ENST00000509517	ENSG00000164164	-0.189601	-1.49323	0.135411	0.925592	OTUD4	1.46355
ENST00000557972	ENSG00000103642	0.160227	1.49331	0.135423	0.925593	LACTB	-0.922042
ENST00000392178	ENSG00000105254	-0.220273	-1.49308	0.135438	0.925621	TBCB	-1.58507
ENST00000425598	ENSG00000221978	-0.195334	-1.49294	0.13547	0.925754	CCNL2	-2.53162
ENST00000409297	ENSG00000065802	-0.180757	-1.49298	0.135481	0.925754	ASB1	-2.07772
ENST00000281871	ENSG00000152082	-0.15978	-1.49293	0.135493	0.925757	MZT2B	1.14426
ENST00000419661	ENSG00000105953	0.190324	1.49275	0.135535	0.925967	OGDH	0.109363
ENST00000572940	ENSG00000129219	-0.302071	-1.49278	0.135547	0.925968	PLD2	-0.823879
ENST00000456247	ENSG00000149091	0.160375	1.49254	0.135573	0.926024	DGKZ	1.84498
ENST00000481941	ENSG00000174953	0.132249	1.49256	0.135578	0.926024	DHX36	3.45833
ENST00000450411	ENSG00000132323	0.154179	1.49238	0.13563	0.926295	ILKAP	0.25856
ENST00000570462	ENSG00000262860	0.252657	1.49234	0.135677	0.926511	LSM14A	4.36247
ENST00000645002	ENSG00000128739	0.201226	1.49219	0.135688	0.926511	SNRPN	-1.23645
ENST00000460985	ENSG00000112695	0.146041	1.49209	0.135714	0.926511	COX7A2	2.02758
ENST00000409648	ENSG00000127526	-0.145879	-1.49207	0.135724	0.926511	SLC35E1	1.66776
ENST00000358239	ENSG00000172531	0.19178	1.49201	0.135726	0.926511	PPP1CA	0.230378
ENST00000542564	ENSG00000187790	0.200642	1.49202	0.135731	0.926511	FANCM	1.2983
ENST00000563526	ENSG00000051523	0.229229	1.49188	0.135759	0.926625	CYBA	-3.18554
ENST00000344865	ENSG00000169696	0.194593	1.49171	0.135799	0.926796	ASPSCR1	-2.52036
ENST00000610992	ENSG00000278259	-0.0991855	-1.49165	0.135808	0.926796	MYO19	2.34343
ENST00000295694	ENSG00000163472	-0.166194	-1.49171	0.135829	0.926865	TMEM79	1.02819
ENST00000262878	ENSG00000101347	0.162427	1.49148	0.135847	0.926866	SAMHD1	2.00349
ENST00000584717	ENSG00000176155	-0.143504	-1.4915	0.135853	0.926866	CCDC57	0.528914
ENST00000485716	ENSG00000205356	0.169568	1.49139	0.135881	0.926868	TECPR1	-2.74955
ENST00000518606	ENSG00000134824	0.253243	1.49136	0.135897	0.926868	FADS2	-2.96494
ENST00000591462	ENSG00000130175	0.191697	1.49123	0.135918	0.926868	PRKCSH	1.39982
ENST00000495112	ENSG00000211460	-0.278051	-1.49122	0.135937	0.926868	TSN	-2.06964
ENST00000482305	ENSG00000143207	0.221205	1.49115	0.135948	0.926868	COP1	-1.21172
ENST00000218516	ENSG00000102393	-0.0821178	-1.49114	0.135963	0.926868	GLA	4.00375
ENST00000238112	ENSG00000119203	0.0694057	1.49116	0.135973	0.926868	CPSF3	4.81382
ENST00000341329	ENSG00000144468	0.0859045	1.49101	0.135979	0.926868	RHBDD1	4.78075
ENST00000470472	ENSG00000116560	-0.0564874	-1.49104	0.135984	0.926868	SFPQ	3.90902
ENST00000528602	ENSG00000177225	0.174748	1.49115	0.135988	0.926868	GATD1	-0.82721
ENST00000511485	ENSG00000109775	-0.199632	-1.49098	0.136003	0.926868	UFSP2	-3.01787
ENST00000600449	ENSG00000269556	0.142646	1.49092	0.136012	0.926868	TMEM185A	2.13359
ENST00000390005	ENSG00000144535	-0.172607	-1.49087	0.136015	0.926868	DIS3L2	0.621416
ENST00000263512	ENSG00000126903	-0.237446	-1.491	0.136015	0.926868	SLC10A3	0.88048
ENST00000422163	ENSG00000114353	-0.21319	-1.49071	0.136065	0.927016	GNAI2	-1.46327
ENST00000557932	ENSG00000185596	0.232303	1.49077	0.136067	0.927016	WASH3P	-0.179364
ENST00000339137	ENSG00000187753	0.199926	1.49104	0.136083	0.927016	C9orf153	-2.45863
ENST00000649213	ENSG00000187753	-0.199926	-1.49104	0.136083	0.927016	C9orf153	-1.01938
ENST00000589711	ENSG00000108639	-0.252983	-1.49055	0.136113	0.927069	SYNGR2	-1.35605
ENST00000528057	ENSG00000162302	0.214836	1.49045	0.136144	0.927069	RPS6KA4	0.990869
ENST00000563498	ENSG00000103024	-0.244783	-1.49035	0.136184	0.927069	NME3	-2.99291
ENST00000244061	ENSG00000124226	-0.101709	-1.49028	0.136188	0.927069	RNF114	5.88514
ENST00000573174	ENSG00000153066	0.200016	1.49028	0.136188	0.927069	TXNDC11	-0.624548
ENST00000426915	ENSG00000101473	-0.227499	-1.49025	0.13619	0.927069	ACOT8	-2.88919
ENST00000447566	ENSG00000100372	0.218588	1.49024	0.136195	0.927069	SLC25A17	-2.0295
ENST00000545678	ENSG00000076053	0.235478	1.49022	0.136195	0.927069	RBM7	-1.97416
ENST00000420959	ENSG00000110880	-0.243697	-1.49017	0.136196	0.927069	CORO1C	-2.61874
ENST00000482646	ENSG00000095794	0.200904	1.49008	0.136218	0.927099	CREM	-1.09143
ENST00000356847	ENSG00000144674	-0.109035	-1.49006	0.136231	0.927099	GOLGA4	5.82163
ENST00000279839	ENSG00000150316	0.0800874	1.49012	0.136247	0.927099	CWC15	3.18518
ENST00000369472	ENSG00000146278	-0.0434428	-1.49024	0.136249	0.927099	PNRC1	5.87494
ENST00000294664	ENSG00000162643	-0.250057	-1.49029	0.13628	0.927099	WDR63	-2.63582
ENST00000370596	ENSG00000162643	0.250057	1.49029	0.13628	0.927099	WDR63	-1.68407
ENST00000599953	ENSG00000198131	-0.209285	-1.48981	0.136291	0.927099	ZNF544	-2.80165
ENST00000394150	ENSG00000197037	0.229916	1.48986	0.136293	0.927099	ZSCAN25	0.281121
ENST00000393608	ENSG00000148337	0.202664	1.48963	0.136337	0.927322	CIZ1	-2.41789
ENST00000566403	ENSG00000172775	-0.113636	-1.48957	0.136355	0.927362	FAM192A	3.11123
ENST00000538627	ENSG00000198960	0.15412	1.48954	0.136398	0.927556	ARMCX6	-3.14126
ENST00000330212	ENSG00000184307	-0.280418	-1.48943	0.136419	0.927556	ZDHHC23	-0.651983
ENST00000519656	ENSG00000132294	-0.293561	-1.48938	0.136421	0.927556	EFR3A	-1.9974
ENST00000549738	ENSG00000111670	-0.162207	-1.48931	0.13643	0.927556	GNPTAB	-2.5307
ENST00000541676	ENSG00000103168	-0.192469	-1.4891	0.136487	0.927714	TAF1C	-3.25079
ENST00000412138	ENSG00000132591	0.202297	1.48916	0.136498	0.927714	ERAL1	-1.98721
ENST00000559722	ENSG00000136371	-0.173161	-1.48918	0.136505	0.927714	MTHFS	-0.399841
ENST00000545894	ENSG00000167986	0.121	1.48895	0.136515	0.927714	DDB1	1.23716
ENST00000460996	ENSG00000102030	0.195653	1.48893	0.136526	0.927714	NAA10	-0.830362
ENST00000293683	ENSG00000065989	-0.184802	-1.48904	0.136542	0.927714	PDE4A	-2.70462
ENST00000447863	ENSG00000135164	0.0885876	1.48878	0.136554	0.927714	DMTF1	4.32196
ENST00000382363	ENSG00000099999	-0.195374	-1.48899	0.136555	0.927714	RNF215	-0.522872
ENST00000338961	ENSG00000148334	0.198658	1.48885	0.136564	0.927714	PTGES2	0.845031
ENST00000311380	ENSG00000165322	-0.226552	-1.48879	0.136569	0.927714	ARHGAP12	0.47225
ENST00000367384	ENSG00000120265	0.0805139	1.48871	0.136586	0.927748	PCMT1	3.72679
ENST00000287675	ENSG00000157036	0.0755152	1.48866	0.136603	0.927776	EXOG	2.8868
ENST00000289989	ENSG00000241852	-0.258041	-1.4887	0.136618	0.927776	C8orf58	-2.30016
ENST00000507272	ENSG00000109736	0.251591	1.48859	0.136625	0.927776	MFSD10	-2.9237
ENST00000526728	ENSG00000135362	0.204411	1.48843	0.136653	0.927858	PRR5L	-2.93253
ENST00000317269	ENSG00000135392	0.109683	1.48854	0.13666	0.927858	DNAJC14	5.50279
ENST00000254624	ENSG00000132294	0.0891479	1.4884	0.136679	0.927907	EFR3A	6.7935
ENST00000411958	ENSG00000188735	-0.204745	-1.4884	0.136711	0.92802	TMEM120B	-1.5045
ENST00000460284	ENSG00000079246	0.0470188	1.48822	0.136719	0.92802	XRCC5	6.31783
ENST00000439930	ENSG00000197111	-0.135094	-1.48802	0.13676	0.928218	PCBP2	2.44534
ENST00000433139	ENSG00000168824	-0.24546	-1.48808	0.136784	0.928232	NSG1	-1.47234
ENST00000441611	ENSG00000196072	-0.237035	-1.48804	0.136785	0.928232	BLOC1S2	-1.88947
ENST00000568792	ENSG00000155666	-0.172429	-1.48797	0.136798	0.928239	KDM8	-2.58645
ENST00000480744	ENSG00000256977	-0.223882	-1.48787	0.136874	0.928643	LIMS3	-2.23932
ENST00000476428	ENSG00000101460	-0.244281	-1.48784	0.136881	0.928643	MAP1LC3A	-0.972421
ENST00000530788	ENSG00000170903	-0.137793	-1.48771	0.136895	0.928643	MSANTD4	0.0842847
ENST00000522800	ENSG00000147677	-0.180349	-1.48752	0.136904	0.928643	EIF3H	-1.95999
ENST00000510792	ENSG00000145495	-0.108695	-1.48746	0.136917	0.928656	2021-03-06	3.61717
ENST00000634879	ENSG00000075151	0.300359	1.48727	0.136964	0.928897	EIF4G3	-1.8227
ENST00000589424	ENSG00000055483	-0.227805	-1.48717	0.136987	0.928926	USP36	-2.37009
ENST00000326786	ENSG00000117036	-0.0432598	-1.48742	0.136992	0.928926	ETV3	2.51428
ENST00000521496	ENSG00000156802	-0.145785	-1.48697	0.137066	0.929352	ATAD2	1.59118
ENST00000512763	ENSG00000145715	-0.154079	-1.48693	0.137078	0.929352	RASA1	2.39783
ENST00000496061	ENSG00000102543	0.168428	1.48676	0.13713	0.929612	CDADC1	-0.657646
ENST00000487068	ENSG00000114904	-0.213145	-1.48669	0.13714	0.929612	NEK4	-1.97205
ENST00000261942	ENSG00000113194	-0.0615082	-1.48666	0.13717	0.929741	FAF2	5.85348
ENST00000503136	ENSG00000170074	0.179686	1.48644	0.137191	0.929757	FAM153A	-1.81135
ENST00000487148	ENSG00000226492	0.196979	1.48651	0.137196	0.929757	CUTA	-3.1459
ENST00000546462	ENSG00000234651	0.288111	1.48627	0.137221	0.929847	BAG6	-2.26934
ENST00000575337	ENSG00000141127	0.220648	1.48619	0.137245	0.929932	PRPSAP2	-0.963485
ENST00000554664	ENSG00000187097	0.152606	1.4862	0.137265	0.929981	ENTPD5	-0.50252
ENST00000532678	ENSG00000134644	-0.222036	-1.48595	0.137306	0.929981	PUM1	-2.65272
ENST00000602053	ENSG00000125730	0.157466	1.48621	0.137312	0.929981	C3	-1.75437
ENST00000483992	ENSG00000243147	0.100091	1.48602	0.137327	0.929981	MRPL33	0.825484
ENST00000337138	ENSG00000100644	-0.0921794	-1.4859	0.137328	0.929981	HIF1A	6.89539
ENST00000648839	ENSG00000161970	0.0855619	1.48587	0.137341	0.929981	RPL26	5.51306
ENST00000454990	ENSG00000129534	-0.140334	-1.48586	0.137342	0.929981	MIS18BP1	0.862219
ENST00000606895	ENSG00000178607	-0.0619151	-1.48586	0.13735	0.929981	ERN1	3.59676
ENST00000369809	ENSG00000013563	-0.238252	-1.48577	0.137373	0.929981	DNASE1L1	-1.99033
ENST00000323630	ENSG00000100330	0.0977541	1.48571	0.137378	0.929981	MTMR3	4.50478
ENST00000620134	ENSG00000103148	-0.140318	-1.48569	0.13738	0.929981	NPRL3	3.83352
ENST00000503076	ENSG00000005882	-0.224406	-1.48549	0.137443	0.930234	PDK2	-2.23377
ENST00000473456	ENSG00000146842	0.13965	1.48561	0.137448	0.930234	TMEM209	-2.75544
ENST00000570480	ENSG00000121064	0.164717	1.48545	0.137453	0.930234	SCPEP1	-0.0839509
ENST00000446587	ENSG00000139233	-0.0757282	-1.48554	0.137533	0.930363	LLPH	2.86248
ENST00000266604	ENSG00000139233	0.0757282	1.48554	0.137533	0.930363	LLPH	5.25817
ENST00000525617	ENSG00000154237	-0.239672	-1.4851	0.137543	0.930363	LRRK1	-1.16878
ENST00000565740	ENSG00000170037	-0.233009	-1.48512	0.137549	0.930363	CNTROB	-1.96688
ENST00000590246	ENSG00000141469	-0.241621	-1.48499	0.137563	0.930363	SLC14A1	-1.2254
ENST00000493856	ENSG00000168026	0.238206	1.48503	0.137573	0.930363	TTC21A	-1.48531
ENST00000378512	ENSG00000157916	-0.0634359	-1.48493	0.137596	0.930363	RER1	4.11312
ENST00000573236	ENSG00000217930	-0.166695	-1.48495	0.137611	0.930363	PAM16	-2.60175
ENST00000503366	ENSG00000151150	0.154292	1.48478	0.137616	0.930363	ANK3	-0.126723
ENST00000459998	ENSG00000180233	-0.0743906	-1.48521	0.137619	0.930363	ZNRF2	0.930876
ENST00000323037	ENSG00000180233	0.0743906	1.48521	0.137619	0.930363	ZNRF2	5.69755
ENST00000357479	ENSG00000196792	-0.15366	-1.48481	0.137632	0.930363	STRN3	0.992738
ENST00000531802	ENSG00000166902	0.133019	1.48492	0.137632	0.930363	MRPL16	-1.1095
ENST00000529332	ENSG00000100926	-0.292717	-1.4848	0.13764	0.930363	TM9SF1	-2.33496
ENST00000618490	ENSG00000117602	-0.194038	-1.48478	0.137647	0.930363	RCAN3	-2.63108
ENST00000395011	ENSG00000172731	-0.206518	-1.48467	0.137684	0.930537	LRRC20	-2.48748
ENST00000253039	ENSG00000130741	0.0627041	1.48448	0.137749	0.930767	EIF2S3	8.07983
ENST00000472281	ENSG00000148288	0.178068	1.48426	0.137765	0.930767	GBGT1	1.79801
ENST00000400968	ENSG00000116747	0.121768	1.48427	0.137766	0.930767	TROVE2	3.44599
ENST00000267064	ENSG00000139613	-0.134889	-1.48419	0.137779	0.930767	SMARCC2	2.08774
ENST00000397717	ENSG00000124588	0.147415	1.48411	0.13781	0.930767	NQO2	1.19577
ENST00000562392	ENSG00000167965	0.193837	1.48411	0.137813	0.930767	MLST8	-2.85214
ENST00000437704	ENSG00000115896	0.292617	1.48419	0.137824	0.930767	PLCL1	1.27674
ENST00000399277	ENSG00000214941	0.183075	1.484	0.137831	0.930767	ZSWIM7	0.417764
ENST00000309318	ENSG00000173457	0.171294	1.48436	0.137846	0.930767	PPP1R14B	2.78092
ENST00000392210	ENSG00000173457	-0.171294	-1.48436	0.137846	0.930767	PPP1R14B	-2.9085
ENST00000396298	ENSG00000146592	-0.078523	-1.484	0.137846	0.930767	CREB5	3.3595
ENST00000545825	ENSG00000196118	0.206073	1.48397	0.137884	0.930911	CCDC189	-1.55386
ENST00000519401	ENSG00000164808	0.231142	1.48369	0.137902	0.930911	SPIDR	-1.12562
ENST00000484022	ENSG00000163938	0.241653	1.4837	0.137915	0.930911	GNL3	-0.619563
ENST00000567298	ENSG00000104731	-0.135587	-1.48358	0.137935	0.930911	KLHDC4	1.39874
ENST00000618645	ENSG00000125457	0.243591	1.48364	0.137937	0.930911	MIF4GD	-0.189052
ENST00000589903	ENSG00000184635	-0.129079	-1.48368	0.137946	0.930911	ZNF93	-2.07553
ENST00000525571	ENSG00000079459	0.120911	1.48348	0.137964	0.930911	FDFT1	1.77736
ENST00000405885	ENSG00000125347	-0.0445105	-1.4835	0.137967	0.930911	IRF1	7.88273
ENST00000533035	ENSG00000172732	0.185946	1.48346	0.137975	0.930911	MUS81	-2.77562
ENST00000552673	ENSG00000139168	-0.169843	-1.48359	0.137984	0.930911	ZCRB1	-2.68407
ENST00000398061	ENSG00000160216	-0.205861	-1.48322	0.138034	0.930921	AGPAT3	0.189916
ENST00000378331	ENSG00000152455	0.149939	1.48338	0.138061	0.930921	SUV39H2	1.53334
ENST00000489342	ENSG00000168118	0.215243	1.48323	0.138065	0.930921	RAB4A	-1.09045
ENST00000374491	ENSG00000088298	0.20004	1.48353	0.138066	0.930921	EDEM2	-1.66008
ENST00000374492	ENSG00000088298	-0.20004	-1.48353	0.138066	0.930921	EDEM2	5.54255
ENST00000419402	ENSG00000116701	-0.226884	-1.48311	0.138082	0.930921	NCF2	1.94248
ENST00000469707	ENSG00000139793	-0.265517	-1.48317	0.138083	0.930921	MBNL2	-1.35301
ENST00000334850	ENSG00000186765	-0.206406	-1.48341	0.138098	0.930921	FSCN2	-2.56463
ENST00000417245	ENSG00000186765	0.206406	1.48341	0.138098	0.930921	FSCN2	-2.84859
ENST00000613904	ENSG00000129696	-0.176483	-1.4831	0.138102	0.930921	TTI2	1.64688
ENST00000459755	ENSG00000107643	0.169598	1.48289	0.138121	0.930973	MAPK8	2.04725
ENST00000592023	ENSG00000012061	0.245129	1.48284	0.138139	0.930974	ERCC1	-3.32469
ENST00000635214	ENSG00000132849	-0.214108	-1.48274	0.138161	0.930974	PATJ	0.885858
ENST00000424725	ENSG00000172456	-0.188467	-1.48274	0.138161	0.930974	FGGY	-2.49284
ENST00000593260	ENSG00000164125	-0.244607	-1.48281	0.138168	0.930974	FAM198B	-2.53156
ENST00000490564	ENSG00000131669	-0.1584	-1.48277	0.138188	0.931028	NINJ1	-1.10965
ENST00000487577	ENSG00000025708	-0.203662	-1.48258	0.138219	0.93107	TYMP	1.869
ENST00000507290	ENSG00000188002	-0.220335	-1.48258	0.138239	0.93107	AC026412.1	-2.37742
ENST00000640289	ENSG00000122034	-0.224423	-1.4825	0.13824	0.93107	GTF3A	-2.54022
ENST00000369042	ENSG00000178409	-0.275497	-1.48279	0.138263	0.93107	BEND3	1.05588
ENST00000429433	ENSG00000178409	0.275497	1.48279	0.138263	0.93107	BEND3	-2.83824
ENST00000587751	ENSG00000267796	-0.222981	-1.48243	0.138264	0.93107	LIN37	-2.54144
ENST00000380472	ENSG00000124588	-0.241334	-1.48231	0.138286	0.931143	NQO2	-1.79332
ENST00000342922	ENSG00000110514	0.174912	1.48213	0.13832	0.931231	MADD	2.22151
ENST00000486144	ENSG00000140264	0.126817	1.48218	0.138323	0.931231	SERF2	3.38656
ENST00000645898	ENSG00000168016	0.138695	1.48207	0.138359	0.931335	TRANK1	6.88902
ENST00000264956	ENSG00000072840	0.214714	1.48234	0.138382	0.931335	EVC	-0.0593009
ENST00000509451	ENSG00000072840	-0.214714	-1.48234	0.138382	0.931335	EVC	-2.2504
ENST00000547345	ENSG00000175203	0.231206	1.48191	0.138385	0.931335	DCTN2	-2.58039
ENST00000307998	ENSG00000172638	0.208981	1.48194	0.138423	0.931465	EFEMP2	-1.93834
ENST00000561041	ENSG00000100897	-0.35155	-1.48171	0.138431	0.931465	DCAF11	-2.09126
ENST00000262027	ENSG00000166986	-0.0507139	-1.48166	0.138443	0.931465	MARS	5.35917
ENST00000622386	ENSG00000005483	-0.314731	-1.48163	0.138458	0.931465	KMT2E	-1.0821
ENST00000613002	ENSG00000102125	0.232485	1.4816	0.138463	0.931465	TAZ	-2.86918
ENST00000497709	ENSG00000155111	0.298832	1.48153	0.1385	0.931547	CDK19	0.950674
ENST00000612935	ENSG00000088876	0.270991	1.48155	0.138503	0.931547	ZNF343	0.122416
ENST00000589289	ENSG00000130818	-0.209866	-1.48158	0.138519	0.931547	ZNF426	-2.11574
ENST00000482571	ENSG00000164896	-0.220507	-1.48136	0.138535	0.931547	FASTK	-2.2464
ENST00000462121	ENSG00000131503	0.195069	1.48129	0.138543	0.931547	ANKHD1	1.64687
ENST00000280056	ENSG00000102796	0.0982211	1.4813	0.138556	0.931547	DHRS12	1.98921
ENST00000564973	ENSG00000185883	0.311725	1.48151	0.138558	0.931547	ATP6V0C	0.0879088
ENST00000317716	ENSG00000128536	-0.169763	-1.48131	0.138568	0.931547	CDHR3	-1.646
ENST00000551632	ENSG00000178498	0.232787	1.48127	0.1386	0.931682	DTX3	-2.89805
ENST00000560787	ENSG00000092098	-0.2509	-1.48103	0.138617	0.931693	RNF31	-1.40738
ENST00000544387	ENSG00000256269	0.224401	1.48101	0.138625	0.931693	HMBS	-3.01026
ENST00000407472	ENSG00000215012	0.228644	1.48101	0.138671	0.931924	RTL10	3.64131
ENST00000494142	ENSG00000125505	-0.405457	-1.48086	0.138696	0.932015	MBOAT7	-0.0182419
ENST00000483657	ENSG00000144199	0.177033	1.48074	0.13872	0.932099	FAHD2B	-0.925065
ENST00000624354	ENSG00000035403	0.187715	1.48067	0.138732	0.932101	VCL	-2.87639
ENST00000544455	ENSG00000139618	-0.318511	-1.48063	0.138771	0.932157	BRCA2	-1.59407
ENST00000372215	ENSG00000130717	-0.327558	-1.48052	0.138821	0.932157	UCK1	2.0598
ENST00000341865	ENSG00000188112	-0.152464	-1.48068	0.138823	0.932157	C6orf132	-2.23814
ENST00000356542	ENSG00000188112	0.152464	1.48068	0.138823	0.932157	C6orf132	0.250872
ENST00000636835	ENSG00000089177	-0.423928	-1.48028	0.138866	0.932157	KIF16B	-0.560708
ENST00000518359	ENSG00000155099	0.139691	1.48022	0.138866	0.932157	PIP4P2	1.99932
ENST00000523297	ENSG00000164961	-0.178619	-1.48019	0.138866	0.932157	WASHC5	-1.10473
ENST00000545896	ENSG00000149781	0.201713	1.48009	0.138878	0.932157	FERMT3	-0.563825
ENST00000392054	ENSG00000153823	0.124897	1.48013	0.138882	0.932157	PID1	2.41601
ENST00000369669	ENSG00000007341	-0.201268	-1.48003	0.138882	0.932157	ST7L	-2.14932
ENST00000445968	ENSG00000233948	-0.377053	-1.48023	0.138901	0.932157	TRIM27	-1.74881
ENST00000409883	ENSG00000155755	-0.24392	-1.48001	0.138923	0.932157	TMEM237	-1.1198
ENST00000535632	ENSG00000248098	-0.223387	-1.47991	0.138935	0.932157	BCKDHA	-2.90177
ENST00000634364	ENSG00000172456	0.183934	1.47979	0.138947	0.932157	FGGY	-0.49532
ENST00000375415	ENSG00000074964	-0.160276	-1.47989	0.138948	0.932157	ARHGEF10L	-2.38968
ENST00000335209	ENSG00000088992	0.104871	1.47988	0.138949	0.932157	TESC	5.96351
ENST00000503808	ENSG00000157426	0.285483	1.47977	0.138963	0.932157	AASDH	-0.667909
ENST00000453680	ENSG00000114745	-0.230862	-1.47965	0.138981	0.932157	GORASP1	-1.43168
ENST00000524328	ENSG00000123908	-0.216427	-1.47967	0.138987	0.932157	AGO2	1.58322
ENST00000397279	ENSG00000100342	-0.284121	-1.47958	0.139012	0.932157	APOL1	-0.113301
ENST00000507774	ENSG00000164244	0.143725	1.47964	0.139023	0.932157	PRRC1	-2.0944
ENST00000538833	ENSG00000169718	-0.209897	-1.4795	0.139031	0.932157	DUS1L	0.41229
ENST00000582648	ENSG00000141736	-0.220361	-1.4795	0.139036	0.932157	ERBB2	-1.58891
ENST00000593788	ENSG00000196961	0.249862	1.47955	0.139037	0.932157	AP2A1	-2.30308
ENST00000342147	ENSG00000213853	0.0784845	1.47985	0.139044	0.932157	EMP2	2.14396
ENST00000359543	ENSG00000213853	-0.0784845	-1.47985	0.139044	0.932157	EMP2	0.784436
ENST00000368902	ENSG00000163156	0.169223	1.47942	0.139066	0.932226	SCNM1	-0.163634
ENST00000482605	ENSG00000005448	0.215277	1.47943	0.139079	0.932235	WDR54	-2.26637
ENST00000294997	ENSG00000197721	0.142925	1.47936	0.139097	0.932266	CR1L	2.70477
ENST00000474943	ENSG00000231825	0.178128	1.47933	0.139119	0.932266	PRRC2A	-2.59161
ENST00000473604	ENSG00000136827	0.132239	1.47927	0.139135	0.932266	TOR1A	0.436178
ENST00000447885	ENSG00000127837	0.216966	1.4791	0.139139	0.932266	AAMP	-2.3034
ENST00000299575	ENSG00000166454	-0.0595498	-1.47915	0.139152	0.932266	ATMIN	5.66247
ENST00000489781	ENSG00000184047	-0.14359	-1.47903	0.139154	0.932266	DIABLO	1.47927
ENST00000530238	ENSG00000174744	0.153279	1.47906	0.139169	0.932266	BRMS1	0.598193
ENST00000592568	ENSG00000154265	-0.228236	-1.47894	0.139177	0.932266	ABCA5	-3.15241
ENST00000563518	ENSG00000062524	0.253673	1.479	0.139205	0.932303	LTK	-1.29312
ENST00000415537	ENSG00000204525	0.500747	1.47888	0.139206	0.932303	HLA-C	-1.75371
ENST00000601216	ENSG00000142534	0.219826	1.47868	0.139256	0.932534	RPS11	-1.07637
ENST00000370321	ENSG00000122406	0.0523733	1.47858	0.139275	0.932534	RPL5	8.22455
ENST00000453377	ENSG00000227565	-0.249769	-1.47882	0.139275	0.932534	NFKBIL1	-2.98645
ENST00000589606	ENSG00000132024	-0.195031	-1.47864	0.139301	0.932631	CC2D1A	-2.01108
ENST00000322995	ENSG00000196998	-0.183509	-1.47831	0.139337	0.932733	WDR45	1.32245
ENST00000424691	ENSG00000186162	-0.19259	-1.47842	0.139348	0.932733	CIDECP	-1.10386
ENST00000285013	ENSG00000154760	0.0791549	1.47828	0.139363	0.932733	SLFN13	3.73337
ENST00000543316	ENSG00000084463	-0.138129	-1.47841	0.139363	0.932733	WBP11	-0.352493
ENST00000442592	ENSG00000108826	0.11742	1.47829	0.139383	0.932784	MRPL27	3.39332
ENST00000444740	ENSG00000105369	-0.187883	-1.47815	0.139455	0.933187	CD79A	-2.43127
ENST00000505569	ENSG00000146067	0.226034	1.47773	0.139497	0.933391	FAM193B	-0.657201
ENST00000584288	ENSG00000105221	0.145336	1.4776	0.139523	0.93349	AKT2	-0.112344
ENST00000615882	ENSG00000278091	0.247168	1.47763	0.13956	0.933612	ZNF85	-1.77408
ENST00000347800	ENSG00000160179	-0.202759	-1.47752	0.139565	0.933612	ABCG1	2.30297
ENST00000466877	ENSG00000102030	-0.191115	-1.47737	0.139597	0.93362	NAA10	-2.50174
ENST00000378308	ENSG00000124486	-0.035991	-1.47733	0.13962	0.93362	USP9X	7.96582
ENST00000636160	ENSG00000104763	0.12915	1.47717	0.139635	0.93362	ASAH1	3.59087
ENST00000361264	ENSG00000198876	-0.243604	-1.47719	0.139678	0.93362	DCAF12	10.6528
ENST00000395285	ENSG00000101199	0.214368	1.47707	0.139682	0.93362	ARFGAP1	0.175769
ENST00000319410	ENSG00000065427	-0.071628	-1.47709	0.139682	0.93362	KARS	3.76117
ENST00000514093	ENSG00000161011	0.172129	1.47701	0.139696	0.93362	SQSTM1	0.613348
ENST00000488436	ENSG00000188921	0.060436	1.4774	0.1397	0.93362	HACD4	2.18985
ENST00000495827	ENSG00000188921	-0.060436	-1.4774	0.1397	0.93362	HACD4	7.3086
ENST00000482208	ENSG00000100412	0.154677	1.47708	0.139706	0.93362	ACO2	-1.74199
ENST00000551506	ENSG00000111371	0.163867	1.47699	0.139712	0.93362	SLC38A1	-1.99365
ENST00000540608	ENSG00000141458	-0.157987	-1.4769	0.139722	0.93362	NPC1	-1.65411
ENST00000219069	ENSG00000006194	-0.0611061	-1.47692	0.13974	0.93362	ZNF263	4.79858
ENST00000614069	ENSG00000251247	0.218514	1.47685	0.139753	0.93362	ZNF345	-1.70055
ENST00000395771	ENSG00000278545	-0.350823	-1.4772	0.139753	0.93362	2021-03-08	6.82491
ENST00000616143	ENSG00000278545	0.350823	1.4772	0.139753	0.93362	2021-03-08	-3.20164
ENST00000380013	ENSG00000168769	-0.0739178	-1.4767	0.139789	0.933785	TET2	7.39313
ENST00000567225	ENSG00000157429	-0.17051	-1.47663	0.139819	0.933904	ZNF19	-1.14948
ENST00000482821	ENSG00000144029	0.0548115	1.47656	0.139839	0.933944	MRPS5	5.24493
ENST00000246554	ENSG00000126267	-0.0752126	-1.4766	0.139848	0.933944	COX6B1	2.92175
ENST00000465671	ENSG00000149639	-0.198225	-1.47657	0.139878	0.933992	SOGA1	-2.31743
ENST00000452368	ENSG00000167526	0.335615	1.47632	0.139879	0.933992	RPL13	-1.35775
ENST00000520986	ENSG00000105339	-0.157034	-1.47611	0.139928	0.934002	DENND3	1.60916
ENST00000539658	ENSG00000175970	0.133916	1.47633	0.139944	0.934002	UNC119B	-2.31601
ENST00000263956	ENSG00000119041	-0.0675248	-1.4761	0.139951	0.934002	GTF3C3	4.94091
ENST00000474118	ENSG00000155744	0.128473	1.47606	0.139954	0.934002	FAM126B	0.718737
ENST00000646189	ENSG00000159023	0.44564	1.47599	0.139955	0.934002	EPB41	-2.83677
ENST00000316610	ENSG00000176055	-0.0751374	-1.47642	0.139962	0.934002	MBLAC2	3.21648
ENST00000514906	ENSG00000176055	0.0751374	1.47642	0.139962	0.934002	MBLAC2	1.04537
ENST00000199706	ENSG00000086504	-0.1305	-1.47599	0.139979	0.934038	MRPL28	3.07652
ENST00000381329	ENSG00000047056	0.163225	1.47593	0.140007	0.934094	WDR37	2.34703
ENST00000634030	ENSG00000281994	0.305909	1.47604	0.14002	0.934094	NPIPA1	-2.15104
ENST00000265866	ENSG00000096746	-0.0730822	-1.47579	0.14003	0.934094	HNRNPH3	4.74165
ENST00000581189	ENSG00000166579	-0.207932	-1.47572	0.140035	0.934094	NDEL1	-0.717398
ENST00000486231	ENSG00000044446	-0.131491	-1.47568	0.140068	0.934238	PHKA2	-0.805903
ENST00000472870	ENSG00000198715	-0.217875	-1.47544	0.140116	0.934422	GLMP	-0.967288
ENST00000360743	ENSG00000007341	-0.198278	-1.47539	0.140123	0.934422	ST7L	-2.37684
ENST00000397042	ENSG00000170471	0.124417	1.47541	0.140131	0.934422	RALGAPB	6.37374
ENST00000262160	ENSG00000175387	0.0416526	1.47528	0.14016	0.934488	SMAD2	7.32572
ENST00000457422	ENSG00000180329	0.177906	1.47534	0.140173	0.934488	CCDC43	0.254974
ENST00000366603	ENSG00000054267	0.105386	1.47522	0.140175	0.934488	ARID4B	4.07621
ENST00000370733	ENSG00000168116	0.17161	1.47534	0.140209	0.934607	KIAA1586	3.40208
ENST00000620938	ENSG00000274148	-0.405761	-1.47512	0.140224	0.934607	LILRA6	-2.93857
ENST00000581510	ENSG00000109111	0.147235	1.47502	0.140229	0.934607	SUPT6H	-1.68829
ENST00000394867	ENSG00000126934	0.246543	1.47499	0.140245	0.934636	MAP2K2	-2.73825
ENST00000486459	ENSG00000175066	-0.234784	-1.47493	0.140263	0.934684	GK5	-0.965688
ENST00000409890	ENSG00000115459	0.194324	1.47479	0.140284	0.934743	ELMOD3	-2.32466
ENST00000394434	ENSG00000133706	-0.0815332	-1.47472	0.140309	0.934833	LARS	5.78145
ENST00000432566	ENSG00000175265	-0.142957	-1.47477	0.140339	0.934953	GOLGA8A	4.69199
ENST00000430909	ENSG00000069493	0.163763	1.47457	0.140351	0.934953	CLEC2D	0.0826302
ENST00000414305	ENSG00000154269	-0.252693	-1.47462	0.14038	0.935012	ENPP3	-2.48678
ENST00000451005	ENSG00000035115	-0.176714	-1.47443	0.140383	0.935012	SH3YL1	-2.79902
ENST00000482024	ENSG00000139679	0.233288	1.47432	0.14044	0.935086	LPAR6	-0.882069
ENST00000419247	ENSG00000175455	-0.113545	-1.47418	0.140453	0.935086	CCDC14	1.60904
ENST00000605602	ENSG00000013375	-0.221498	-1.47419	0.140457	0.935086	PGM3	-2.31006
ENST00000393066	ENSG00000108395	0.229051	1.47419	0.14046	0.935086	TRIM37	-0.543967
ENST00000526157	ENSG00000112303	-0.333097	-1.47413	0.140463	0.935086	VNN2	-1.70419
ENST00000416285	ENSG00000100211	0.204025	1.47415	0.140471	0.935086	CBY1	-2.09874
ENST00000490164	ENSG00000180628	-0.106617	-1.47422	0.140476	0.935086	PCGF5	6.48598
ENST00000375401	ENSG00000126012	0.119392	1.474	0.140501	0.935137	KDM5C	2.90419
ENST00000340139	ENSG00000138785	-0.137794	-1.47403	0.140507	0.935137	INTS12	2.22591
ENST00000543813	ENSG00000131873	0.145293	1.47396	0.140544	0.935201	CHSY1	0.602496
ENST00000404008	ENSG00000106346	-0.196798	-1.47391	0.14055	0.935201	USP42	-1.87123
ENST00000354618	ENSG00000054118	0.117336	1.47398	0.140553	0.935201	THRAP3	7.57549
ENST00000263050	ENSG00000118507	0.220711	1.47377	0.140574	0.935201	AKAP7	-2.04958
ENST00000498841	ENSG00000141959	-0.205915	-1.47376	0.140576	0.935201	PFKL	-2.8021
ENST00000520991	ENSG00000182372	-0.24459	-1.47373	0.140587	0.935201	CLN8	-2.45349
ENST00000602825	ENSG00000116918	-0.155606	-1.47349	0.140672	0.935687	TSNAX	0.29688
ENST00000331457	ENSG00000185721	0.118022	1.47325	0.14075	0.935807	DRG1	4.50608
ENST00000373209	ENSG00000180644	-0.156678	-1.47324	0.140752	0.935807	PRF1	7.00014
ENST00000349792	ENSG00000143398	-0.124453	-1.47304	0.140765	0.935807	PIP5K1A	4.53906
ENST00000534208	ENSG00000213619	0.203904	1.47302	0.140775	0.935807	NDUFS3	-1.69211
ENST00000312726	ENSG00000143774	-0.0610045	-1.47291	0.140783	0.935807	GUK1	6.52604
ENST00000601597	ENSG00000123810	-0.139286	-1.47319	0.140786	0.935807	B9D2	-0.296273
ENST00000302386	ENSG00000170296	-0.0685704	-1.47305	0.140791	0.935807	GABARAP	3.82549
ENST00000518762	ENSG00000078674	0.197236	1.47285	0.140805	0.935807	PCM1	0.0434011
ENST00000337304	ENSG00000128272	0.0525874	1.47312	0.140806	0.935807	ATF4	5.28172
ENST00000383376	ENSG00000141401	0.123938	1.47296	0.140807	0.935807	IMPA2	1.03602
ENST00000482325	ENSG00000135968	0.0764428	1.47271	0.14085	0.935893	GCC2	5.70159
ENST00000380664	ENSG00000165521	0.223811	1.47283	0.140862	0.935893	EML5	-0.13407
ENST00000301244	ENSG00000167642	-0.104114	-1.47266	0.140887	0.935893	SPINT2	3.60815
ENST00000322344	ENSG00000039650	-0.204435	-1.47255	0.140891	0.935893	PNKP	-2.74758
ENST00000506237	ENSG00000113387	0.186803	1.47254	0.140898	0.935893	SUB1	-2.25083
ENST00000425626	ENSG00000105829	-0.200162	-1.47258	0.140902	0.935893	BET1	-1.02666
ENST00000337344	ENSG00000126226	0.0949974	1.47254	0.140904	0.935893	PCID2	3.35285
ENST00000463552	ENSG00000125944	0.294749	1.47249	0.140914	0.935893	HNRNPR	0.0167594
ENST00000506713	ENSG00000124406	-0.172467	-1.4724	0.14094	0.935987	ATP8A1	-1.35266
ENST00000483672	ENSG00000115464	-0.16227	-1.47213	0.141	0.936312	USP34	-0.496552
ENST00000491765	ENSG00000172428	-0.142902	-1.47225	0.14102	0.936369	COPS9	0.293173
ENST00000400199	ENSG00000180530	-0.191749	-1.47211	0.141036	0.936397	NRIP1	2.32646
ENST00000591254	ENSG00000123144	-0.205897	-1.47205	0.14106	0.936479	TRIR	-1.5304
ENST00000464009	ENSG00000105856	0.213621	1.47168	0.141129	0.936724	HBP1	-1.77755
ENST00000472916	ENSG00000147996	-0.184923	-1.47161	0.141138	0.936724	CBWD5	-2.66467
ENST00000317287	ENSG00000135392	-0.211837	-1.47172	0.141149	0.936724	DNAJC14	-2.84123
ENST00000465484	ENSG00000072364	0.113997	1.47167	0.141149	0.936724	AFF4	0.759623
ENST00000341558	ENSG00000184481	0.281455	1.47179	0.141166	0.936724	FOXO4	-1.76919
ENST00000616849	ENSG00000276935	-0.356268	-1.47156	0.141172	0.936724	MBOAT7	-2.33114
ENST00000338302	ENSG00000187800	-0.212292	-1.47174	0.141179	0.936724	PEAR1	-3.26242
ENST00000329271	ENSG00000164284	0.234796	1.47156	0.141206	0.936826	GRPEL2	3.5963
ENST00000506398	ENSG00000113391	-0.0793558	-1.47136	0.141226	0.936875	FAM172A	3.28107
ENST00000366706	ENSG00000154358	-0.253986	-1.47118	0.141268	0.937064	OBSCN	-0.411826
ENST00000409909	ENSG00000106355	-0.182648	-1.47116	0.141278	0.937064	LSM5	-2.07858
ENST00000403433	ENSG00000160679	0.331702	1.47106	0.141312	0.937174	CHTOP	-1.47102
ENST00000482724	ENSG00000164088	0.125882	1.47101	0.141318	0.937174	PPM1M	3.15542
ENST00000614114	ENSG00000220804	-0.141286	-1.47101	0.141333	0.937199	LINC01881	0.331327
ENST00000342879	ENSG00000089327	-0.141351	-1.47072	0.141397	0.937426	FXYD5	1.15186
ENST00000577916	ENSG00000105655	-0.200511	-1.47085	0.141397	0.937426	ISYNA1	-1.6104
ENST00000648194	ENSG00000136111	-0.125072	-1.47075	0.141403	0.937426	TBC1D4	3.20946
ENST00000541576	ENSG00000169231	-0.172118	-1.47061	0.14143	0.9375	THBS3	1.50965
ENST00000552997	ENSG00000135655	0.0874362	1.47051	0.141437	0.9375	USP15	2.71972
ENST00000474375	ENSG00000152061	0.128237	1.47032	0.14149	0.937653	RABGAP1L	1.0323
ENST00000508557	ENSG00000083720	0.166109	1.47041	0.14149	0.937653	OXCT1	-1.19578
ENST00000462407	ENSG00000234947	-0.32467	-1.47069	0.141507	0.937653	STK19	-2.68825
ENST00000483467	ENSG00000234947	0.32467	1.47069	0.141507	0.937653	STK19	-1.93178
ENST00000457895	ENSG00000167491	-0.25104	-1.47022	0.141521	0.937667	GATAD2A	-0.41508
ENST00000357428	ENSG00000077254	-0.18393	-1.47016	0.141537	0.937676	USP33	-2.12817
ENST00000493217	ENSG00000166925	0.18671	1.4703	0.141546	0.937676	TSC22D4	1.54614
ENST00000378513	ENSG00000157916	-0.174958	-1.47012	0.141563	0.93771	RER1	-1.17966
ENST00000302174	ENSG00000170502	-0.128919	-1.46999	0.141618	0.937981	NUDT9	1.17674
ENST00000592106	ENSG00000062716	0.157743	1.46982	0.141627	0.937981	VMP1	-0.0271358
ENST00000547833	ENSG00000102189	-0.184605	-1.46985	0.141655	0.938054	EEA1	-2.67571
ENST00000326427	ENSG00000135916	0.198908	1.46985	0.141667	0.938054	ITM2C	3.02668
ENST00000523908	ENSG00000113282	-0.18843	-1.46964	0.141693	0.938054	CLINT1	0.998674
ENST00000433628	ENSG00000148842	-0.193722	-1.4698	0.141703	0.938054	CNNM2	-1.94139
ENST00000546544	ENSG00000135469	-0.22087	-1.46962	0.141709	0.938054	COQ10A	-0.540086
ENST00000507328	ENSG00000108039	0.187717	1.46949	0.141713	0.938054	XPNPEP1	-0.977145
ENST00000397656	ENSG00000204852	-0.195333	-1.46941	0.141736	0.938054	TCTN1	-2.18795
ENST00000475135	ENSG00000121570	0.145519	1.46962	0.141753	0.938054	DPPA4	1.06185
ENST00000335754	ENSG00000113812	0.106718	1.46944	0.141758	0.938054	ACTR8	5.05488
ENST00000506157	ENSG00000087274	0.0754875	1.46923	0.141784	0.938054	ADD1	4.9078
ENST00000398427	ENSG00000214517	0.227911	1.46925	0.141798	0.938054	PPME1	-1.02628
ENST00000473330	ENSG00000075618	-0.226958	-1.46952	0.141823	0.938054	FSCN1	-2.22668
ENST00000382361	ENSG00000075618	0.226958	1.46952	0.141823	0.938054	FSCN1	-1.48782
ENST00000359634	ENSG00000196950	-0.0903447	-1.46915	0.141836	0.938054	SLC39A10	5.49706
ENST00000546373	ENSG00000135678	-0.310828	-1.46922	0.14184	0.938054	CPM	-0.850213
ENST00000611967	ENSG00000140479	-0.255748	-1.469	0.14187	0.938054	PCSK6	-1.71491
ENST00000266254	ENSG00000100271	0.168208	1.46908	0.141898	0.938054	TTLL1	1.6674
ENST00000463072	ENSG00000180182	-0.132411	-1.46881	0.141916	0.938054	MED14	-2.52669
ENST00000482277	ENSG00000065809	-0.225842	-1.46863	0.141945	0.938054	FAM107B	-2.63133
ENST00000433542	ENSG00000175455	0.174494	1.46864	0.141952	0.938054	CCDC14	-3.00478
ENST00000558660	ENSG00000259494	0.0904763	1.46878	0.141957	0.938054	MRPL46	3.54217
ENST00000545668	ENSG00000013573	0.212902	1.46858	0.14196	0.938054	DDX11	-2.06613
ENST00000571058	ENSG00000132383	0.194289	1.46866	0.141962	0.938054	RPA1	-2.83767
ENST00000587832	ENSG00000105607	0.227561	1.46861	0.141966	0.938054	GCDH	-2.2424
ENST00000446230	ENSG00000134627	0.189955	1.46868	0.141972	0.938054	PIWIL4	-0.00216695
ENST00000375746	ENSG00000165025	0.14464	1.46866	0.141977	0.938054	SYK	6.48384
ENST00000473527	ENSG00000214253	0.236601	1.46857	0.141982	0.938054	FIS1	-2.29015
ENST00000492339	ENSG00000091073	0.184313	1.46849	0.14199	0.938054	DTX2	-1.38316
ENST00000395506	ENSG00000127081	-0.24209	-1.46866	0.14199	0.938054	ZNF484	3.50093
ENST00000471101	ENSG00000164031	-0.119108	-1.46852	0.141996	0.938054	DNAJB14	2.33787
ENST00000339754	ENSG00000089818	-0.1837	-1.46843	0.142002	0.938054	NECAP1	-0.525877
ENST00000431164	ENSG00000147010	0.113816	1.4684	0.142027	0.938077	SH3KBP1	2.05015
ENST00000378888	ENSG00000107404	-0.236362	-1.4684	0.142039	0.938077	DVL1	-0.853157
ENST00000495537	ENSG00000136636	0.169622	1.46855	0.142043	0.938077	KCTD3	-1.36296
ENST00000529821	ENSG00000179532	-0.276346	-1.46827	0.142053	0.938077	DNHD1	-2.43274
ENST00000360466	ENSG00000160087	-0.201765	-1.46819	0.14207	0.938077	UBE2J2	-0.475588
ENST00000541051	ENSG00000087274	0.117635	1.46814	0.142079	0.938077	ADD1	2.64262
ENST00000475392	ENSG00000198874	0.197538	1.46822	0.142098	0.938077	TYW1	-0.499243
ENST00000261537	ENSG00000101752	0.109077	1.46826	0.1421	0.938077	MIB1	6.99486
ENST00000610322	ENSG00000274523	-0.113548	-1.468	0.142157	0.938285	RCC1L	3.79504
ENST00000526264	ENSG00000116299	0.26591	1.46789	0.142157	0.938285	KIAA1324	-2.5839
ENST00000543608	ENSG00000157837	-0.184239	-1.46788	0.142167	0.938285	SPPL3	-0.753832
ENST00000314124	ENSG00000088726	-0.194457	-1.46783	0.142189	0.938289	TMEM40	-1.90093
ENST00000419018	ENSG00000106080	-0.139739	-1.46791	0.142195	0.938289	FKBP14	-2.69999
ENST00000554507	ENSG00000126777	0.280079	1.46769	0.142202	0.938289	KTN1	-1.34649
ENST00000395744	ENSG00000100239	0.128646	1.4676	0.142245	0.938493	PPP6R2	3.18919
ENST00000525842	ENSG00000196323	0.058942	1.46735	0.142308	0.938833	ZBTB44	6.26013
ENST00000592160	ENSG00000184635	0.110184	1.46738	0.142324	0.938833	ZNF93	0.0600423
ENST00000399688	ENSG00000128050	-0.284029	-1.46731	0.142335	0.938833	PAICS	-1.35955
ENST00000475668	ENSG00000257335	0.11896	1.46716	0.142365	0.938833	MGAM	7.50261
ENST00000407930	ENSG00000213626	0.194472	1.46715	0.142373	0.938833	LBH	-2.55869
ENST00000549336	ENSG00000111424	-0.20358	-1.46718	0.142379	0.938833	VDR	2.41474
ENST00000522889	ENSG00000105483	-0.26392	-1.46699	0.14239	0.938833	CARD8	-2.5256
ENST00000529996	ENSG00000168061	0.2189	1.46707	0.142423	0.938833	SAC3D1	-1.60986
ENST00000465588	ENSG00000176261	0.150076	1.46691	0.142428	0.938833	ZBTB8OS	-1.5174
ENST00000472059	ENSG00000072210	0.149243	1.46687	0.142431	0.938833	ALDH3A2	2.11874
ENST00000436673	ENSG00000183696	0.173642	1.46687	0.142441	0.938833	UPP1	0.477025
ENST00000455452	ENSG00000068308	-0.27122	-1.46684	0.142453	0.938833	OTUD5	-0.490049
ENST00000397070	ENSG00000169490	-0.107152	-1.46684	0.142456	0.938833	TM2D2	3.06077
ENST00000317868	ENSG00000125703	-0.175869	-1.46693	0.142461	0.938833	ATG4C	2.64601
ENST00000646520	ENSG00000079308	-0.342361	-1.46674	0.142481	0.938856	TNS1	-0.540732
ENST00000263246	ENSG00000100266	-0.0698422	-1.46668	0.14249	0.938856	PACSIN2	7.2565
ENST00000645496	ENSG00000163682	-0.137847	-1.46661	0.1425	0.938856	RPL9	3.33397
ENST00000396161	ENSG00000213762	-0.093695	-1.46662	0.142546	0.939082	ZNF134	5.35628
ENST00000479259	ENSG00000066027	0.171312	1.46649	0.142567	0.93914	PPP2R5A	0.166607
ENST00000397843	ENSG00000196914	0.126069	1.46631	0.142587	0.939198	ARHGEF12	4.5799
ENST00000484197	ENSG00000163754	-0.167129	-1.46623	0.142623	0.93936	GYG1	-2.73871
ENST00000531693	ENSG00000148950	-0.169459	-1.46591	0.142709	0.939849	IMMP1L	-1.94565
ENST00000372006	ENSG00000117461	-0.175911	-1.46586	0.142738	0.939941	PIK3R3	-3.32092
ENST00000631887	ENSG00000276130	-0.20542	-1.46567	0.14279	0.939941	SLC22A18	-1.54445
ENST00000260762	ENSG00000138190	-0.0883344	-1.46561	0.142794	0.939941	EXOC6	5.79102
ENST00000492938	ENSG00000184903	0.145509	1.46558	0.142796	0.939941	IMMP2L	-0.0634107
ENST00000643147	ENSG00000167522	-0.201433	-1.46549	0.142797	0.939941	ANKRD11	-0.62421
ENST00000583688	ENSG00000184060	0.165528	1.46556	0.142812	0.939941	ADAP2	-2.46309
ENST00000633578	ENSG00000276833	0.156876	1.46546	0.142817	0.939941	TAF15	1.05094
ENST00000372396	ENSG00000066135	-0.0824105	-1.46557	0.142818	0.939941	KDM4A	6.12553
ENST00000374168	ENSG00000117676	0.0930363	1.46526	0.142866	0.940162	RPS6KA1	4.2965
ENST00000571954	ENSG00000175711	-0.253978	-1.46533	0.142875	0.940162	B3GNTL1	-0.402264
ENST00000300038	ENSG00000151116	0.1293	1.46517	0.142897	0.940233	UEVLD	1.20026
ENST00000216639	ENSG00000100749	-0.102528	-1.4651	0.142946	0.940479	VRK1	4.382
ENST00000532786	ENSG00000278615	-0.186313	-1.46516	0.142966	0.940502	C11orf98	-0.27422
ENST00000534083	ENSG00000110080	-0.202369	-1.46483	0.142981	0.940502	ST3GAL4	-0.141199
ENST00000217246	ENSG00000172264	0.177699	1.46488	0.143005	0.940502	MACROD2	-2.94536
ENST00000545331	ENSG00000078246	0.167494	1.46516	0.143009	0.940502	TULP3	-2.51103
ENST00000448120	ENSG00000078246	-0.167494	-1.46516	0.143009	0.940502	TULP3	1.84607
ENST00000553641	ENSG00000100462	0.282066	1.46468	0.14303	0.940561	PRMT5	-2.4712
ENST00000526145	ENSG00000134954	0.0606805	1.46466	0.143051	0.940623	ETS1	6.61543
ENST00000509799	ENSG00000168916	0.216591	1.46451	0.143098	0.940839	ZNF608	-0.933429
ENST00000483934	ENSG00000109118	-0.191796	-1.4644	0.143107	0.940839	PHF12	-1.95976
ENST00000376262	ENSG00000062282	-0.211819	-1.46426	0.143152	0.941005	DGAT2	-2.64243
ENST00000416547	ENSG00000177058	0.185447	1.46417	0.143159	0.941005	SLC38A9	-3.18618
ENST00000554236	ENSG00000100554	-0.234066	-1.46416	0.143175	0.941005	ATP6V1D	-1.53313
ENST00000535593	ENSG00000111711	0.181153	1.46419	0.143179	0.941005	GOLT1B	-1.14711
ENST00000361195	ENSG00000112531	-0.277585	-1.46401	0.143207	0.941021	QKI	-1.16405
ENST00000504013	ENSG00000182923	0.242714	1.464	0.143211	0.941021	CEP63	-0.127012
ENST00000619149	ENSG00000068400	0.116061	1.46399	0.143223	0.941021	GRIPAP1	2.32775
ENST00000488653	ENSG00000175455	0.178995	1.46385	0.143256	0.941021	CCDC14	-0.864471
ENST00000431679	ENSG00000244219	0.219807	1.46422	0.143265	0.941021	TMEM225B	-2.53124
ENST00000453227	ENSG00000244219	-0.219807	-1.46422	0.143265	0.941021	TMEM225B	-2.62394
ENST00000422466	ENSG00000168803	0.175348	1.46377	0.143294	0.941021	ADAL	0.245236
ENST00000222725	ENSG00000106003	-0.117905	-1.46379	0.143295	0.941021	LFNG	6.36405
ENST00000202556	ENSG00000088808	0.183621	1.46369	0.143308	0.941021	PPP1R13B	-1.23271
ENST00000462232	ENSG00000135899	0.234891	1.46363	0.143314	0.941021	SP110	-0.709842
ENST00000422479	ENSG00000242294	-0.0809742	-1.46366	0.14333	0.941021	STAG3L5P	0.821891
ENST00000513522	ENSG00000184305	-0.177524	-1.46366	0.143339	0.941021	CCSER1	-2.43832
ENST00000487288	ENSG00000106290	-0.199399	-1.46356	0.143344	0.941021	TAF6	-2.66551
ENST00000262887	ENSG00000073050	0.174432	1.46367	0.143349	0.941021	XRCC1	0.77111
ENST00000489086	ENSG00000198721	0.290207	1.46352	0.143359	0.941021	ECI2	-1.69043
ENST00000373912	ENSG00000117748	0.128835	1.46357	0.143379	0.941074	RPA2	5.81262
ENST00000505860	ENSG00000131732	-0.231521	-1.46333	0.14342	0.941207	ZCCHC9	-0.876678
ENST00000368667	ENSG00000010810	-0.125991	-1.46317	0.14343	0.941207	FYN	1.37547
ENST00000590965	ENSG00000153443	-0.18767	-1.46325	0.143443	0.941207	UBALD1	-1.71088
ENST00000493790	ENSG00000151414	0.0722837	1.4632	0.143446	0.941207	NEK7	3.22299
ENST00000432850	ENSG00000151692	-0.148869	-1.46318	0.14347	0.941214	RNF144A	-2.46902
ENST00000428352	ENSG00000127249	-0.191442	-1.46311	0.143482	0.941214	ATP13A4	-2.60567
ENST00000228515	ENSG00000110925	-0.088258	-1.46319	0.143482	0.941214	CSRNP2	4.39911
ENST00000508474	ENSG00000109332	0.0677413	1.46286	0.143516	0.94136	UBE2D3	6.5458
ENST00000401987	ENSG00000115685	0.183557	1.4628	0.143542	0.941386	PPP1R7	0.34797
ENST00000484613	ENSG00000231825	-0.171343	-1.46294	0.143548	0.941386	PRRC2A	-2.93762
ENST00000517293	ENSG00000123908	-0.207258	-1.46277	0.143556	0.941386	AGO2	1.51655
ENST00000231368	ENSG00000113441	0.0317723	1.46264	0.143618	0.941534	LNPEP	8.60416
ENST00000455470	ENSG00000151835	0.396961	1.46269	0.143619	0.941534	SACS	-2.63043
ENST00000524958	ENSG00000278615	0.147429	1.46269	0.143641	0.941534	C11orf98	3.45113
ENST00000291705	ENSG00000160310	-0.193159	-1.46236	0.143659	0.941534	PRMT2	-2.23307
ENST00000564578	ENSG00000065427	0.17873	1.46237	0.14367	0.941534	KARS	-0.871678
ENST00000460038	ENSG00000116198	0.168221	1.46235	0.143678	0.941534	CEP104	-0.324683
ENST00000543594	ENSG00000149483	-0.164549	-1.46233	0.14368	0.941534	TMEM138	-0.70892
ENST00000375000	ENSG00000127483	-0.138858	-1.46229	0.143683	0.941534	HP1BP3	1.76817
ENST00000493055	ENSG00000114956	0.234256	1.46227	0.143704	0.941534	DGUOK	-2.92288
ENST00000574431	ENSG00000170310	-0.178314	-1.46223	0.143708	0.941534	STX8	1.04106
ENST00000466449	ENSG00000122490	0.241843	1.46216	0.143719	0.941534	PQLC1	-0.3784
ENST00000619079	ENSG00000169062	0.111316	1.46212	0.143737	0.941534	UPF3A	3.42076
ENST00000526601	ENSG00000005801	-0.199222	-1.46203	0.143755	0.941534	ZNF195	-1.39197
ENST00000354268	ENSG00000163104	-0.223554	-1.46205	0.143761	0.941534	SMARCAD1	0.980885
ENST00000493504	ENSG00000213753	-0.115744	-1.4621	0.143766	0.941534	CENPBD1P1	3.7378
ENST00000496467	ENSG00000119509	-0.210041	-1.46204	0.143767	0.941534	INVS	-1.71123
ENST00000400295	ENSG00000215425	-0.425009	-1.46228	0.143797	0.941577	DDX39B	-3.34653
ENST00000462954	ENSG00000215425	0.425009	1.46228	0.143797	0.941577	DDX39B	-0.303722
ENST00000359947	ENSG00000142949	-0.199427	-1.46182	0.143856	0.941742	PTPRF	-2.66285
ENST00000451091	ENSG00000090621	0.245232	1.46162	0.143859	0.941742	PABPC4	-0.692756
ENST00000537466	ENSG00000111231	-0.170925	-1.46185	0.14387	0.941742	GPN3	-2.822
ENST00000478032	ENSG00000197323	-0.0975952	-1.46167	0.143883	0.941742	TRIM33	1.24777
ENST00000369936	ENSG00000116299	0.109622	1.46154	0.143892	0.941742	KIAA1324	4.16429
ENST00000579847	ENSG00000133313	-0.0742067	-1.46149	0.143901	0.941742	CNDP2	5.1321
ENST00000412373	ENSG00000188001	0.186446	1.46152	0.143905	0.941742	TPRG1	-1.62406
ENST00000460382	ENSG00000140718	0.222579	1.46127	0.143954	0.941987	FTO	-1.1839
ENST00000260983	ENSG00000138411	0.110918	1.46128	0.143991	0.942149	HECW2	2.86265
ENST00000479026	ENSG00000119866	-0.187745	-1.46109	0.144008	0.942187	BCL11A	-2.51721
ENST00000455667	ENSG00000197111	0.131048	1.46099	0.144031	0.942259	PCBP2	3.05696
ENST00000560834	ENSG00000137770	-0.203416	-1.461	0.144045	0.942261	CTDSPL2	-0.376165
ENST00000565505	ENSG00000205336	-0.211275	-1.46092	0.144055	0.942261	ADGRG1	-0.0312148
ENST00000552674	ENSG00000139613	0.226233	1.46078	0.144096	0.942324	SMARCC2	-3.14244
ENST00000508921	ENSG00000161547	-0.218266	-1.46076	0.144111	0.942324	SRSF2	-3.33886
ENST00000496824	ENSG00000141959	-0.217466	-1.46069	0.144129	0.942324	PFKL	-1.86287
ENST00000466899	ENSG00000114450	-0.194995	-1.46076	0.144134	0.942324	GNB4	-2.50649
ENST00000377885	ENSG00000137075	0.340538	1.46064	0.144148	0.942324	RNF38	1.02829
ENST00000550533	ENSG00000110925	0.134491	1.46071	0.144159	0.942324	CSRNP2	-0.450446
ENST00000517857	ENSG00000184428	0.270763	1.46063	0.144161	0.942324	TOP1MT	-2.2379
ENST00000560771	ENSG00000157823	-0.165741	-1.46043	0.14419	0.942324	AP3S2	-0.69909
ENST00000580037	ENSG00000082641	0.377898	1.46044	0.14419	0.942324	NFE2L1	-0.606389
ENST00000537336	ENSG00000064102	-0.178117	-1.46049	0.144199	0.942324	INTS13	-2.93652
ENST00000601147	ENSG00000011243	0.124096	1.46038	0.144203	0.942324	AKAP8L	1.52223
ENST00000448353	ENSG00000169193	0.221101	1.46037	0.144221	0.942324	CCDC126	-1.54531
ENST00000245222	ENSG00000063176	-0.215084	-1.46037	0.144233	0.942324	SPHK2	-1.44284
ENST00000262039	ENSG00000078142	-0.0635153	-1.46022	0.144251	0.942324	PIK3C3	5.51247
ENST00000007390	ENSG00000007520	-0.148997	-1.46061	0.144253	0.942324	TSR3	3.72625
ENST00000566296	ENSG00000007520	0.148997	1.46061	0.144253	0.942324	TSR3	-2.68573
ENST00000398529	ENSG00000138069	0.157208	1.46027	0.144282	0.942435	RAB1A	2.08252
ENST00000589827	ENSG00000129657	0.136998	1.45981	0.144354	0.942567	SEC14L1	2.61894
ENST00000429148	ENSG00000164144	0.24702	1.45982	0.144365	0.942567	ARFIP1	-0.712126
ENST00000611640	ENSG00000127663	-0.20163	-1.45974	0.144385	0.942567	KDM4B	-1.41012
ENST00000471856	ENSG00000180867	-0.0850025	-1.45985	0.14442	0.942567	PDIA3P1	2.2826
ENST00000521425	ENSG00000067167	-0.0665821	-1.45971	0.144423	0.942567	TRAM1	3.60506
ENST00000592120	ENSG00000118900	0.0978919	1.45963	0.144426	0.942567	UBN1	2.69378
ENST00000593844	ENSG00000167657	0.176829	1.45965	0.14443	0.942567	DAPK3	-2.6227
ENST00000392149	ENSG00000196437	-0.201943	-1.45957	0.144452	0.942567	ZNF569	-3.156
ENST00000559355	ENSG00000182511	-0.231604	-1.45946	0.144457	0.942567	FES	-2.36601
ENST00000496897	ENSG00000058056	-0.156061	-1.45962	0.144483	0.942567	USP13	-2.77309
ENST00000642784	ENSG00000115355	-0.242907	-1.45927	0.144495	0.942567	CCDC88A	-1.00147
ENST00000354287	ENSG00000116661	-0.253589	-1.45971	0.144502	0.942567	FBXO2	-1.50585
ENST00000642025	ENSG00000116661	0.253589	1.45971	0.144502	0.942567	FBXO2	-0.901009
ENST00000496804	ENSG00000127603	0.144376	1.4592	0.144521	0.942567	MACF1	2.96275
ENST00000361565	ENSG00000198700	0.0805525	1.45932	0.144542	0.942567	IPO9	6.09653
ENST00000439705	ENSG00000095794	0.180605	1.45907	0.144562	0.942567	CREM	-3.04658
ENST00000326094	ENSG00000135070	0.152942	1.45932	0.144566	0.942567	ISCA1	1.30075
ENST00000628164	ENSG00000276836	0.301404	1.45918	0.144569	0.942567	ARHGAP27	1.56915
ENST00000498479	ENSG00000056586	-0.203827	-1.45892	0.144624	0.942567	RC3H2	-2.50106
ENST00000462668	ENSG00000113810	0.089653	1.45883	0.144625	0.942567	SMC4	4.2608
ENST00000369604	ENSG00000116793	-0.202015	-1.45885	0.144634	0.942567	PHTF1	0.572853
ENST00000569973	ENSG00000169180	0.0863415	1.45879	0.144635	0.942567	XPO6	2.50229
ENST00000589634	ENSG00000101665	-0.152803	-1.4589	0.144636	0.942567	SMAD7	-2.76357
ENST00000481045	ENSG00000234651	0.296457	1.45876	0.144645	0.942567	BAG6	-1.64646
ENST00000495544	ENSG00000196562	0.175355	1.45879	0.144646	0.942567	SULF2	0.835668
ENST00000533219	ENSG00000133816	0.179111	1.45874	0.144646	0.942567	MICAL2	0.00162515
ENST00000450725	ENSG00000166523	-0.228826	-1.45884	0.144653	0.942567	CLEC4E	-1.60856
ENST00000253794	ENSG00000131475	-0.0851781	-1.45886	0.144669	0.942567	VPS25	4.02125
ENST00000409236	ENSG00000144218	0.122678	1.45869	0.144675	0.942567	AFF3	2.80131
ENST00000445658	ENSG00000141736	0.200769	1.45868	0.144681	0.942567	ERBB2	-3.25936
ENST00000614925	ENSG00000135932	0.153749	1.45871	0.144689	0.942567	CAB39	-0.00302313
ENST00000307864	ENSG00000042286	-0.205922	-1.45902	0.144692	0.942567	AIFM2	0.963013
ENST00000373248	ENSG00000042286	0.205922	1.45902	0.144692	0.942567	AIFM2	-2.34444
ENST00000523655	ENSG00000153914	0.152793	1.45842	0.144742	0.942699	SREK1	-1.03871
ENST00000471576	ENSG00000074582	0.199328	1.45844	0.144746	0.942699	BCS1L	-1.44262
ENST00000605265	ENSG00000214413	0.0571271	1.45847	0.144747	0.942699	BBIP1	4.48016
ENST00000628103	ENSG00000132792	0.186385	1.45842	0.144762	0.942718	CTNNBL1	-1.86428
ENST00000346178	ENSG00000089597	0.142775	1.45825	0.144803	0.942911	GANAB	3.81489
ENST00000538859	ENSG00000185864	-0.219555	-1.45804	0.144849	0.943029	NPIPB4	-2.54257
ENST00000243389	ENSG00000123643	0.066501	1.45808	0.144853	0.943029	SLC36A1	4.94017
ENST00000550386	ENSG00000198001	0.134908	1.45795	0.144877	0.943029	IRAK4	2.13935
ENST00000479163	ENSG00000132423	0.179558	1.45833	0.144881	0.943029	COQ3	-2.42202
ENST00000254759	ENSG00000132423	-0.179558	-1.45833	0.144881	0.943029	COQ3	0.306685
ENST00000498588	ENSG00000156860	0.0994639	1.45792	0.144897	0.943056	FBRS	1.05996
ENST00000470518	ENSG00000100359	-0.194089	-1.45768	0.144954	0.943173	SGSM3	-3.06946
ENST00000550399	ENSG00000123329	-0.156358	-1.45764	0.144954	0.943173	ARHGAP9	2.09938
ENST00000471409	ENSG00000114374	-0.0880097	-1.45781	0.144958	0.943173	USP9Y	-0.162625
ENST00000509538	ENSG00000164306	0.239427	1.4576	0.14498	0.943173	PRIMPOL	-0.484328
ENST00000424266	ENSG00000124596	-0.105283	-1.4575	0.145003	0.943173	OARD1	1.64467
ENST00000530731	ENSG00000154144	-0.175544	-1.45741	0.145031	0.943173	TBRG1	-2.42209
ENST00000269361	ENSG00000141551	-0.221531	-1.45736	0.145032	0.943173	CSNK1D	-1.65872
ENST00000526142	ENSG00000185101	-0.136719	-1.45743	0.145042	0.943173	ANO9	1.88482
ENST00000474528	ENSG00000144040	0.216139	1.45731	0.145048	0.943173	SFXN5	-2.46891
ENST00000644337	ENSG00000156313	-0.233693	-1.4573	0.145049	0.943173	RPGR	-0.883517
ENST00000290037	ENSG00000148396	-0.249542	-1.45739	0.145062	0.943173	SEC16A	-0.915425
ENST00000507097	ENSG00000113013	0.24323	1.4572	0.145082	0.943173	HSPA9	-1.42261
ENST00000529578	ENSG00000196535	0.135155	1.45717	0.145085	0.943173	MYO18A	0.596557
ENST00000562336	ENSG00000131143	-0.222565	-1.45723	0.145086	0.943173	COX4I1	-2.27612
ENST00000403018	ENSG00000158321	0.122778	1.45709	0.145107	0.943173	AUTS2	1.00308
ENST00000370126	ENSG00000137996	0.113769	1.45718	0.14512	0.943173	RTCA	1.04466
ENST00000436747	ENSG00000180902	0.167802	1.4571	0.145126	0.943173	D2HGDH	0.748823
ENST00000468287	ENSG00000187268	0.241341	1.45738	0.145144	0.943173	FAM9C	-1.6362
ENST00000542843	ENSG00000187268	-0.241341	-1.45738	0.145144	0.943173	FAM9C	-2.24587
ENST00000310758	ENSG00000155849	-0.0643807	-1.45692	0.145154	0.943173	ELMO1	4.89354
ENST00000319432	ENSG00000125633	0.169338	1.45694	0.145163	0.943173	CCDC93	-0.952798
ENST00000625359	ENSG00000120690	-0.173635	-1.45683	0.145217	0.943451	ELF1	0.359726
ENST00000282892	ENSG00000152944	-0.0695275	-1.45668	0.145242	0.943536	MED21	4.53368
ENST00000558791	ENSG00000137770	0.218369	1.45658	0.14526	0.943575	CTDSPL2	-1.35858
ENST00000636780	ENSG00000102805	-0.223493	-1.45646	0.145282	0.943575	CLN5	-2.36186
ENST00000432675	ENSG00000100353	0.123701	1.45647	0.145283	0.943575	EIF3D	3.03804
ENST00000515668	ENSG00000169299	0.0921464	1.45605	0.145444	0.944469	PGM2	1.86865
ENST00000559488	ENSG00000259207	0.249128	1.45619	0.145471	0.944469	ITGB3	6.64365
ENST00000571680	ENSG00000259207	-0.249128	-1.45619	0.145471	0.944469	ITGB3	2.49778
ENST00000492898	ENSG00000198837	0.152412	1.45573	0.145493	0.944469	DENND4B	-2.22862
ENST00000572819	ENSG00000108963	0.203973	1.45569	0.145511	0.944469	DPH1	-1.70876
ENST00000526583	ENSG00000185238	-0.185069	-1.45569	0.145522	0.944469	PRMT3	-1.96302
ENST00000648548	ENSG00000151694	0.153617	1.45559	0.145525	0.944469	ADAM17	2.72963
ENST00000394672	ENSG00000180376	0.170671	1.45555	0.14553	0.944469	CCDC66	0.196334
ENST00000462850	ENSG00000124486	0.161575	1.45562	0.145531	0.944469	USP9X	-0.577151
ENST00000609421	ENSG00000173171	-0.0705894	-1.45563	0.145539	0.944469	MTX1	3.76874
ENST00000471832	ENSG00000145191	0.271434	1.45541	0.145567	0.944482	EIF2B5	-1.07088
ENST00000336909	ENSG00000134352	0.247566	1.45538	0.145589	0.944482	IL6ST	0.33435
ENST00000475176	ENSG00000146909	-0.139769	-1.4554	0.145597	0.944482	NOM1	-1.15442
ENST00000488857	ENSG00000220205	-0.146146	-1.45543	0.145616	0.944482	VAMP2	-1.03054
ENST00000593068	ENSG00000182087	0.219986	1.45524	0.14563	0.944482	TMEM259	-2.73192
ENST00000614574	ENSG00000241852	0.261013	1.45531	0.145635	0.944482	C8orf58	-1.0933
ENST00000356150	ENSG00000035115	-0.173545	-1.45515	0.145645	0.944482	SH3YL1	-1.07525
ENST00000491287	ENSG00000143106	0.147742	1.45518	0.145671	0.944482	PSMA5	-0.894743
ENST00000514694	ENSG00000280987	-0.272502	-1.45513	0.145677	0.944482	MATR3	-2.17979
ENST00000419185	ENSG00000047634	-0.220514	-1.4552	0.145681	0.944482	SCML1	-1.52055
ENST00000370360	ENSG00000174842	0.124385	1.45511	0.145681	0.944482	GLMN	2.19797
ENST00000488479	ENSG00000114745	-0.227348	-1.45501	0.145683	0.944482	GORASP1	-1.85262
ENST00000343090	ENSG00000130939	-0.0625039	-1.45493	0.145717	0.944533	UBE4B	3.78035
ENST00000329073	ENSG00000185163	0.152399	1.45499	0.145724	0.944533	DDX51	-0.0163711
ENST00000337714	ENSG00000121057	-0.154232	-1.45493	0.145727	0.944533	AKAP1	2.65166
ENST00000294064	ENSG00000162139	0.0726322	1.45483	0.14576	0.944673	NEU3	4.64864
ENST00000531845	ENSG00000118513	-0.20889	-1.45467	0.145782	0.944695	MYB	-2.01457
ENST00000300255	ENSG00000166979	0.172688	1.45469	0.145787	0.944695	EVA1C	-3.11847
ENST00000495076	ENSG00000243156	-0.127278	-1.45458	0.145809	0.944699	MICAL3	2.24529
ENST00000561522	ENSG00000103248	-0.179456	-1.45445	0.145839	0.944699	MTHFSD	-2.28087
ENST00000397425	ENSG00000244005	-0.163051	-1.45444	0.145853	0.944699	NFS1	1.24921
ENST00000266000	ENSG00000204209	-0.360209	-1.4548	0.145855	0.944699	DAXX	-2.03708
ENST00000374542	ENSG00000204209	0.360209	1.4548	0.145855	0.944699	DAXX	-2.67345
ENST00000403721	ENSG00000085760	-0.188778	-1.45431	0.145893	0.944699	MTIF2	-0.39048
ENST00000356742	ENSG00000122986	0.0886455	1.45432	0.145894	0.944699	HVCN1	2.53319
ENST00000583361	ENSG00000154229	0.103972	1.45433	0.145906	0.944699	PRKCA	0.821932
ENST00000429243	ENSG00000205352	-0.130716	-1.45422	0.145919	0.944699	PRR13	2.94241
ENST00000466213	ENSG00000116560	0.141283	1.45421	0.145922	0.944699	SFPQ	-0.532011
ENST00000542719	ENSG00000184470	-0.128471	-1.45413	0.145932	0.944699	TXNRD2	1.61077
ENST00000566548	ENSG00000285035	-0.20633	-1.45439	0.14597	0.944699	AC091057.7	-2.62039
ENST00000642399	ENSG00000285035	0.20633	1.45439	0.14597	0.944699	AC091057.7	-1.6691
ENST00000465567	ENSG00000011295	0.113662	1.45399	0.145977	0.944699	TTC19	2.90032
ENST00000448249	ENSG00000136811	0.219386	1.45394	0.145992	0.944699	ODF2	-0.995553
ENST00000474436	ENSG00000165282	0.147558	1.45399	0.146	0.944699	PIGO	2.2583
ENST00000560428	ENSG00000185215	0.243833	1.45389	0.146001	0.944699	TNFAIP2	0.727429
ENST00000582438	ENSG00000178927	-0.187816	-1.45378	0.14602	0.944699	CYBC1	-2.90255
ENST00000420463	ENSG00000063046	-0.0712062	-1.45377	0.14603	0.944699	EIF4B	4.80791
ENST00000466598	ENSG00000161203	0.225926	1.45372	0.146045	0.944699	AP2M1	-1.16157
ENST00000368216	ENSG00000143303	-0.140786	-1.4537	0.146066	0.944699	RRNAD1	1.4624
ENST00000510591	ENSG00000185305	-0.191482	-1.45376	0.146066	0.944699	ARL15	0.0519649
ENST00000644902	ENSG00000109756	0.0674634	1.45363	0.146068	0.944699	RAPGEF2	4.14522
ENST00000506928	ENSG00000122008	0.25477	1.45363	0.146072	0.944699	POLK	-1.70897
ENST00000254521	ENSG00000132196	-0.150029	-1.45355	0.146098	0.944765	HSD17B7	-0.716088
ENST00000587129	ENSG00000134779	-0.161974	-1.45344	0.146116	0.944765	TPGS2	1.21774
ENST00000447673	ENSG00000115084	0.225212	1.45346	0.146117	0.944765	SLC35F5	-1.542
ENST00000522593	ENSG00000135077	0.161229	1.45347	0.146147	0.944816	HAVCR2	-2.07906
ENST00000576594	ENSG00000072818	0.147717	1.45337	0.146149	0.944816	ACAP1	-1.41075
ENST00000484150	ENSG00000213626	0.0999018	1.45327	0.146185	0.944816	LBH	2.35748
ENST00000463660	ENSG00000162645	0.0608161	1.45327	0.146215	0.944816	GBP2	5.44312
ENST00000497557	ENSG00000125037	-0.0691081	-1.45321	0.146217	0.944816	EMC3	4.9067
ENST00000392153	ENSG00000181666	0.208228	1.45304	0.146229	0.944816	HKR1	-1.17729
ENST00000496300	ENSG00000144504	-0.210711	-1.45301	0.146234	0.944816	ANKMY1	-1.59125
ENST00000574549	ENSG00000131652	-0.264776	-1.45312	0.146235	0.944816	THOC6	-2.4874
ENST00000518736	ENSG00000164924	0.198249	1.4529	0.146263	0.944816	YWHAZ	-0.533594
ENST00000477755	ENSG00000175279	0.216969	1.45329	0.146274	0.944816	CENPS	-1.43284
ENST00000309048	ENSG00000175279	-0.216969	-1.45329	0.146274	0.944816	CENPS	-2.30393
ENST00000514579	ENSG00000145703	0.172487	1.45282	0.146292	0.944816	IQGAP2	-0.289916
ENST00000571177	ENSG00000083290	0.198936	1.45286	0.146295	0.944816	ULK2	-2.54199
ENST00000533482	ENSG00000113522	-0.116779	-1.45283	0.146307	0.944816	RAD50	4.3787
ENST00000409658	ENSG00000136709	0.0412506	1.45285	0.146317	0.944816	WDR33	6.3735
ENST00000355209	ENSG00000100413	-0.212895	-1.45278	0.146323	0.944816	POLR3H	0.532065
ENST00000229903	ENSG00000112167	-0.152801	-1.45295	0.146326	0.944816	SAYSD1	1.70425
ENST00000487154	ENSG00000205583	-0.180238	-1.45287	0.14639	0.944876	STAG3L1	0.951564
ENST00000619870	ENSG00000205583	0.180238	1.45287	0.14639	0.944876	STAG3L1	1.29297
ENST00000489298	ENSG00000182518	0.235683	1.45249	0.146408	0.944876	FAM104B	-1.4709
ENST00000489769	ENSG00000197249	-0.154225	-1.45238	0.146411	0.944876	SERPINA1	3.90649
ENST00000493173	ENSG00000112763	-0.226475	-1.45247	0.146414	0.944876	BTN2A1	-2.82015
ENST00000508684	ENSG00000087274	0.214756	1.45226	0.146443	0.944876	ADD1	-0.0702968
ENST00000539560	ENSG00000134759	-0.183307	-1.45225	0.146444	0.944876	ELP2	-0.219381
ENST00000455102	ENSG00000104835	-0.196386	-1.45232	0.146451	0.944876	SARS2	-2.82302
ENST00000563390	ENSG00000134419	0.0654312	1.45221	0.146465	0.944876	RPS15A	7.11977
ENST00000556431	ENSG00000184990	0.107619	1.45227	0.146469	0.944876	SIVA1	2.93333
ENST00000219789	ENSG00000103502	0.104955	1.45214	0.146495	0.944876	CDIPT	4.03689
ENST00000380181	ENSG00000057608	0.110987	1.45208	0.146512	0.944876	GDI2	2.05406
ENST00000414060	ENSG00000115421	0.196129	1.45208	0.146516	0.944876	PAPOLG	-1.49018
ENST00000490112	ENSG00000153560	0.3422	1.45198	0.146535	0.944876	UBP1	-1.44008
ENST00000409548	ENSG00000142102	0.0838357	1.45198	0.146539	0.944876	PGGHG	4.05665
ENST00000637040	ENSG00000131089	0.222228	1.45189	0.146549	0.944876	ARHGEF9	-1.67819
ENST00000289528	ENSG00000158552	-0.237466	-1.45191	0.146554	0.944876	ZFAND2B	-3.20991
ENST00000483233	ENSG00000114779	-0.161924	-1.45196	0.146557	0.944876	ABHD14B	2.24291
ENST00000549553	ENSG00000092140	0.16908	1.45187	0.14656	0.944876	G2E3	-0.789022
ENST00000442270	ENSG00000196440	-0.177557	-1.45176	0.146601	0.945063	ARMCX4	-2.30696
ENST00000418329	ENSG00000112983	0.22476	1.45164	0.146618	0.945092	BRD8	-0.221786
ENST00000375669	ENSG00000126216	0.146104	1.45166	0.146634	0.945095	TUBGCP3	3.16609
ENST00000584110	ENSG00000266173	-0.13448	-1.45152	0.146653	0.945095	STRADA	-1.67121
ENST00000563730	ENSG00000129636	-0.197591	-1.45151	0.146661	0.945095	ITFG1	-1.85233
ENST00000573896	ENSG00000182310	0.15031	1.45153	0.14667	0.945095	SPACA6	0.407055
ENST00000380087	ENSG00000102054	0.116385	1.45137	0.146705	0.945095	RBBP7	3.63654
ENST00000553726	ENSG00000027075	0.182948	1.45128	0.146714	0.945095	PRKCH	-0.34824
ENST00000479508	ENSG00000064201	0.22969	1.45126	0.146728	0.945095	TSPAN32	-1.44265
ENST00000634142	ENSG00000278211	-0.112688	-1.45131	0.146745	0.945095	TRIM69	5.59823
ENST00000357039	ENSG00000164751	0.119627	1.45116	0.146779	0.945095	PEX2	4.67308
ENST00000568814	ENSG00000051108	0.115767	1.45105	0.146783	0.945095	HERPUD1	2.34678
ENST00000450302	ENSG00000146757	-0.250226	-1.45105	0.146819	0.945095	ZNF92	0.0621951
ENST00000535750	ENSG00000173113	0.203139	1.45104	0.146822	0.945095	TRMT112	1.62593
ENST00000269373	ENSG00000141560	-0.104006	-1.451	0.146847	0.945095	FN3KRP	3.57945
ENST00000274071	ENSG00000145431	-0.143233	-1.45096	0.146857	0.945095	PDGFC	1.82086
ENST00000317610	ENSG00000115310	0.0939786	1.45079	0.146866	0.945095	RTN4	4.7515
ENST00000513390	ENSG00000112992	0.140533	1.45077	0.146878	0.945095	NNT	0.185073
ENST00000378853	ENSG00000175756	-0.233818	-1.4508	0.146888	0.945095	AURKAIP1	-1.91206
ENST00000274255	ENSG00000145604	0.133593	1.45074	0.146889	0.945095	SKP2	4.02076
ENST00000643775	ENSG00000198689	0.235727	1.45068	0.14689	0.945095	SLC9A6	0.638697
ENST00000555589	ENSG00000100599	-0.308731	-1.4506	0.146918	0.945095	RIN3	-1.52073
ENST00000517609	ENSG00000156795	-0.196513	-1.45064	0.146918	0.945095	WDYHV1	-2.4983
ENST00000399892	ENSG00000085415	-0.189986	-1.45057	0.14693	0.945095	SEH1L	-2.04186
ENST00000509429	ENSG00000164190	0.0979883	1.45056	0.146935	0.945095	NIPBL	2.40414
ENST00000540164	ENSG00000205336	0.228487	1.45045	0.14695	0.945095	ADGRG1	-2.46327
ENST00000288670	ENSG00000157827	-0.225062	-1.45081	0.146965	0.945095	FMNL2	2.01256
ENST00000475377	ENSG00000157827	0.225062	1.45081	0.146965	0.945095	FMNL2	-1.98827
ENST00000585041	ENSG00000141026	0.132134	1.45058	0.146984	0.945095	MED9	-0.683779
ENST00000597618	ENSG00000130726	-0.162093	-1.45031	0.146994	0.945095	TRIM28	1.18054
ENST00000396331	ENSG00000104972	0.186572	1.45046	0.146995	0.945095	LILRB1	-2.99177
ENST00000587236	ENSG00000167685	0.116784	1.4503	0.147019	0.945095	ZNF444	2.01851
ENST00000442111	ENSG00000151948	-0.0688493	-1.45032	0.147021	0.945095	GLT1D1	6.05169
ENST00000642919	ENSG00000136631	0.185541	1.45021	0.147021	0.945095	VPS45	-0.240059
ENST00000558911	ENSG00000168904	-0.167502	-1.45018	0.147025	0.945095	LRRC28	-1.30282
ENST00000580605	ENSG00000132199	-0.17231	-1.45018	0.147029	0.945095	ENOSF1	-1.65705
ENST00000462294	ENSG00000051382	0.18456	1.45017	0.147032	0.945095	PIK3CB	-2.7903
ENST00000467389	ENSG00000107262	0.261639	1.45009	0.147058	0.945184	BAG1	-0.581999
ENST00000578051	ENSG00000067900	0.113269	1.45008	0.147073	0.945208	ROCK1	0.416933
ENST00000286621	ENSG00000156110	0.112287	1.44989	0.147132	0.945415	ADK	2.06544
ENST00000582772	ENSG00000153944	-0.164641	-1.44978	0.147136	0.945415	MSI2	-2.34418
ENST00000361729	ENSG00000007968	-0.310482	-1.45013	0.147153	0.945415	E2F2	6.14877
ENST00000487237	ENSG00000007968	0.310482	1.45013	0.147153	0.945415	E2F2	-2.53853
ENST00000546361	ENSG00000085872	0.181911	1.4496	0.147213	0.945658	CHERP	-0.21557
ENST00000549414	ENSG00000257923	0.274328	1.44949	0.147217	0.945658	CUX1	-1.02019
ENST00000631619	ENSG00000163660	0.160456	1.44944	0.147226	0.945658	CCNL1	0.365297
ENST00000553654	ENSG00000166881	-0.20925	-1.44957	0.147245	0.945702	NEMP1	-1.33317
ENST00000355295	ENSG00000196116	-0.0785171	-1.44971	0.147271	0.945707	TDRD7	5.92827
ENST00000492428	ENSG00000196116	0.0785171	1.44971	0.147271	0.945707	TDRD7	1.23696
ENST00000524213	ENSG00000147408	0.23937	1.44927	0.147281	0.945707	CSGALNACT1	-1.03614
ENST00000355238	ENSG00000135316	0.0534145	1.44929	0.147321	0.945772	SYNCRIP	5.73476
ENST00000357606	ENSG00000135392	-0.201142	-1.44924	0.147324	0.945772	DNAJC14	-3.31163
ENST00000636616	ENSG00000096093	-0.199996	-1.44903	0.147344	0.945772	EFHC1	-1.10239
ENST00000539204	ENSG00000060138	0.349559	1.44899	0.14736	0.945772	YBX3	-1.75498
ENST00000639477	ENSG00000102755	-0.217771	-1.44915	0.147362	0.945772	FLT1	-1.79744
ENST00000497851	ENSG00000106443	-0.237147	-1.44898	0.147362	0.945772	PHF14	-1.25481
ENST00000462630	ENSG00000101361	0.21045	1.44885	0.147394	0.945899	NOP56	-0.824819
ENST00000539002	ENSG00000109390	-0.23799	-1.44888	0.147415	0.945919	NDUFC1	0.0389985
ENST00000545356	ENSG00000168116	-0.19139	-1.44902	0.147421	0.945919	KIAA1586	1.04736
ENST00000465421	ENSG00000160584	0.0782427	1.4485	0.147498	0.946269	SIK3	3.89828
ENST00000293662	ENSG00000161835	-0.23147	-1.44861	0.147533	0.946269	GRASP	-1.16008
ENST00000606752	ENSG00000148429	-0.267709	-1.44841	0.147545	0.946269	USP6NL	-0.479284
ENST00000442686	ENSG00000161203	0.128526	1.44831	0.147551	0.946269	AP2M1	1.73187
ENST00000543648	ENSG00000180628	0.331553	1.44841	0.147555	0.946269	PCGF5	0.0967849
ENST00000512923	ENSG00000145687	-0.239791	-1.44823	0.147567	0.946269	SSBP2	-1.03744
ENST00000558439	ENSG00000081014	0.214204	1.44831	0.147573	0.946269	AP4E1	0.574592
ENST00000398409	ENSG00000101439	0.161601	1.44845	0.147578	0.946269	CST3	5.20585
ENST00000509696	ENSG00000109519	-0.10372	-1.44833	0.147589	0.946269	GRPEL1	1.86026
ENST00000430411	ENSG00000100060	0.171955	1.44819	0.147594	0.946269	MFNG	0.371757
ENST00000418866	ENSG00000132010	-0.159074	-1.44811	0.147629	0.946334	ZNF20	-2.8304
ENST00000625458	ENSG00000130349	-0.186964	-1.44815	0.147641	0.946334	C6orf203	-1.25766
ENST00000474894	ENSG00000221829	-0.21475	-1.44806	0.147643	0.946334	FANCG	-2.05191
ENST00000469517	ENSG00000095794	0.191327	1.44793	0.147651	0.946334	CREM	-2.3425
ENST00000262843	ENSG00000080561	0.214137	1.44778	0.147744	0.946435	MID2	0.127219
ENST00000580262	ENSG00000266714	0.11759	1.44755	0.147755	0.946435	MYO15B	1.73356
ENST00000511955	ENSG00000168538	0.126346	1.44758	0.147764	0.946435	TRAPPC11	1.73705
ENST00000419867	ENSG00000175854	0.22733	1.44778	0.147765	0.946435	SWI5	-1.2747
ENST00000342854	ENSG00000081059	-0.206973	-1.44752	0.147768	0.946435	TCF7	-3.23423
ENST00000561962	ENSG00000140992	0.17357	1.4475	0.147778	0.946435	PDPK1	-2.77672
ENST00000492378	ENSG00000125166	0.131943	1.44763	0.147786	0.946435	GOT2	-0.945734
ENST00000493830	ENSG00000206258	-0.220546	-1.44765	0.147803	0.946435	TNXB	-2.57881
ENST00000269221	ENSG00000141452	-0.0709059	-1.44741	0.147803	0.946435	RMC1	5.66424
ENST00000360534	ENSG00000197635	-0.0878947	-1.44742	0.147817	0.946435	DPP4	5.11209
ENST00000350148	ENSG00000120693	0.203174	1.44775	0.147818	0.946435	SMAD9	-3.0358
ENST00000399275	ENSG00000120693	-0.203174	-1.44775	0.147818	0.946435	SMAD9	-0.705231
ENST00000433341	ENSG00000185721	-0.198482	-1.44749	0.147827	0.946435	DRG1	-1.20612
ENST00000371173	ENSG00000124256	-0.2142	-1.44732	0.14784	0.946435	ZBP1	-1.61214
ENST00000466776	ENSG00000122034	0.238799	1.4473	0.147845	0.946435	GTF3A	-1.05568
ENST00000533451	ENSG00000154127	0.147896	1.44722	0.147869	0.946449	UBASH3B	-1.66628
ENST00000455282	ENSG00000171291	0.231034	1.44741	0.147871	0.946449	ZNF439	-1.47321
ENST00000591115	ENSG00000175354	0.179977	1.4471	0.147886	0.946468	PTPN2	-0.098998
ENST00000412924	ENSG00000122068	0.207674	1.4469	0.147963	0.946808	FYTTD1	-1.01945
ENST00000262848	ENSG00000183943	-0.0707223	-1.44698	0.147969	0.946808	PRKX	6.47032
ENST00000527124	ENSG00000108021	0.182138	1.44679	0.147975	0.946808	FAM208B	0.634721
ENST00000445686	ENSG00000134109	0.138075	1.44682	0.147986	0.946808	EDEM1	-1.00133
ENST00000340911	ENSG00000175787	0.0880595	1.44681	0.148002	0.946831	ZNF169	3.3906
ENST00000533285	ENSG00000149269	0.0646431	1.44663	0.148018	0.94685	PAK1	4.14357
ENST00000426572	ENSG00000106261	-0.182598	-1.44669	0.148028	0.94685	ZKSCAN1	1.07885
ENST00000370345	ENSG00000075826	-0.243383	-1.44654	0.148056	0.946885	SEC31B	-1.72763
ENST00000299736	ENSG00000166582	-0.167427	-1.44668	0.148074	0.946885	CENPV	-1.75787
ENST00000479345	ENSG00000163214	0.269769	1.44648	0.148081	0.946885	DHX57	-1.83622
ENST00000415905	ENSG00000119414	0.150401	1.4465	0.148103	0.946885	PPP6C	1.05477
ENST00000558251	ENSG00000189136	0.172496	1.44644	0.148119	0.946885	UBE2Q2P1	-2.49182
ENST00000358716	ENSG00000198604	-0.047099	-1.44627	0.148129	0.946885	BAZ1A	6.06601
ENST00000509705	ENSG00000104825	-0.173092	-1.44637	0.148139	0.946885	NFKBIB	1.97573
ENST00000550782	ENSG00000110911	0.128329	1.44614	0.148148	0.946885	SLC11A2	2.18652
ENST00000589561	ENSG00000129353	0.081758	1.44618	0.148149	0.946885	SLC44A2	4.03831
ENST00000470395	ENSG00000116209	-0.234962	-1.44619	0.148152	0.946885	TMEM59	0.632976
ENST00000357797	ENSG00000198408	-0.173855	-1.44603	0.148191	0.947042	OGA	-0.911149
ENST00000470821	ENSG00000114098	-0.294197	-1.44596	0.148201	0.947042	ARMC8	-1.71582
ENST00000460870	ENSG00000076356	-0.166439	-1.44604	0.148233	0.947046	PLXNA2	-1.71326
ENST00000335263	ENSG00000140153	0.252657	1.4458	0.148251	0.947046	WDR20	-1.8356
ENST00000006658	ENSG00000006282	0.268422	1.44577	0.148285	0.947046	SPATA20	-1.88627
ENST00000424796	ENSG00000174944	0.147085	1.44592	0.148287	0.947046	P2RY14	1.13112
ENST00000443870	ENSG00000267640	-0.129676	-1.44606	0.148292	0.947046	AC016582.3	0.791328
ENST00000586819	ENSG00000267640	0.129676	1.44606	0.148292	0.947046	AC016582.3	-0.314432
ENST00000449538	ENSG00000233822	-0.0725923	-1.44587	0.1483	0.947046	HIST1H2BN	3.16306
ENST00000416103	ENSG00000220804	-0.157173	-1.44568	0.148311	0.947046	LINC01881	-2.72806
ENST00000539764	ENSG00000175567	0.0971744	1.44557	0.148327	0.947046	UCP2	2.49762
ENST00000434101	ENSG00000196655	-0.180407	-1.44553	0.14833	0.947046	TRAPPC4	-3.09979
ENST00000591517	ENSG00000104814	0.260827	1.44557	0.148332	0.947046	MAP4K1	0.0106956
ENST00000519712	ENSG00000156831	-0.194769	-1.44542	0.148362	0.947109	NSMCE2	-1.86131
ENST00000602887	ENSG00000141084	-0.1712	-1.44541	0.148374	0.947109	RANBP10	1.31231
ENST00000394783	ENSG00000016864	-0.242398	-1.44537	0.148377	0.947109	GLT8D1	0.0552347
ENST00000472780	ENSG00000174738	0.169442	1.44539	0.148401	0.947185	NR1D2	0.455448
ENST00000551603	ENSG00000111335	0.3053	1.44523	0.14843	0.947217	OAS2	-1.25181
ENST00000502617	ENSG00000157426	-0.15016	-1.44517	0.148438	0.947217	AASDH	2.92039
ENST00000570172	ENSG00000140990	0.147847	1.44525	0.148441	0.947217	NDUFB10	-3.06428
ENST00000542919	ENSG00000111641	0.261037	1.44503	0.148467	0.947269	NOP2	-1.75857
ENST00000369103	ENSG00000148908	-0.11954	-1.44515	0.148483	0.947269	RGS10	5.67032
ENST00000475269	ENSG00000125826	-0.133764	-1.44495	0.148493	0.947269	RBCK1	2.86855
ENST00000549867	ENSG00000135457	-0.169661	-1.44505	0.148497	0.947269	TFCP2	-2.41628
ENST00000636234	ENSG00000187391	0.136376	1.44507	0.148525	0.947372	MAGI2	-2.35234
ENST00000601689	ENSG00000005007	-0.187181	-1.4446	0.148593	0.947653	UPF1	-1.52764
ENST00000528950	ENSG00000110497	0.313984	1.44457	0.148604	0.947653	AMBRA1	-1.97833
ENST00000493307	ENSG00000127399	-0.163479	-1.44471	0.148605	0.947653	LRRC61	-2.5406
ENST00000592485	ENSG00000130811	-0.17863	-1.44444	0.14864	0.947695	EIF3G	-1.65795
ENST00000504238	ENSG00000173210	0.28801	1.44463	0.148648	0.947695	ABLIM3	-2.37096
ENST00000536461	ENSG00000127663	-0.190471	-1.4444	0.148651	0.947695	KDM4B	-2.36426
ENST00000522964	ENSG00000198624	0.138897	1.44433	0.148678	0.947695	CCDC69	0.393581
ENST00000482086	ENSG00000114054	-0.22592	-1.4443	0.148681	0.947695	PCCB	-2.86088
ENST00000288383	ENSG00000157601	0.130637	1.44427	0.148682	0.947695	MX1	2.9995
ENST00000252527	ENSG00000203485	-0.2307	-1.44431	0.148695	0.9477	INF2	-2.32917
ENST00000269391	ENSG00000141576	0.178683	1.4441	0.148742	0.947851	RNF157	1.54698
ENST00000487920	ENSG00000146192	0.119342	1.44397	0.148775	0.947851	FGD2	1.20288
ENST00000485713	ENSG00000164889	0.252666	1.44398	0.148789	0.947851	SLC4A2	-0.550814
ENST00000519668	ENSG00000104218	-0.145523	-1.4439	0.148806	0.947851	CSPP1	-0.0860499
ENST00000435364	ENSG00000149474	-0.252611	-1.44378	0.148854	0.947851	KAT14	1.68775
ENST00000444449	ENSG00000072958	-0.0709873	-1.44365	0.148856	0.947851	AP1M1	4.73894
ENST00000595376	ENSG00000105552	0.212301	1.44374	0.148866	0.947851	BCAT2	-1.23038
ENST00000409112	ENSG00000067066	-0.0445119	-1.44359	0.148869	0.947851	SP100	5.24764
ENST00000568148	ENSG00000176953	-0.126296	-1.44368	0.148872	0.947851	NFATC2IP	1.78266
ENST00000547048	ENSG00000197111	0.0897497	1.44351	0.148889	0.947851	PCBP2	4.99022
ENST00000395436	ENSG00000129103	-0.177874	-1.44351	0.148894	0.947851	SUMF2	-0.691563
ENST00000461988	ENSG00000127948	-0.0761844	-1.44345	0.148911	0.947851	POR	4.5703
ENST00000457807	ENSG00000166979	-0.187803	-1.44348	0.148919	0.947851	EVA1C	-1.55995
ENST00000474123	ENSG00000135249	0.203892	1.44352	0.148925	0.947851	RINT1	-1.39564
ENST00000439218	ENSG00000003509	-0.206487	-1.44333	0.148953	0.947851	NDUFAF7	-2.99955
ENST00000474051	ENSG00000182185	0.174425	1.44324	0.148971	0.947851	RAD51B	-0.951795
ENST00000264331	ENSG00000077097	-0.126961	-1.44329	0.148977	0.947851	TOP2B	5.57093
ENST00000500777	ENSG00000138674	0.195396	1.44318	0.148978	0.947851	SEC31A	-0.122413
ENST00000393958	ENSG00000173599	-0.319136	-1.44359	0.148984	0.947851	PC	-1.84149
ENST00000393955	ENSG00000173599	0.319136	1.44359	0.148984	0.947851	PC	-2.05678
ENST00000417555	ENSG00000239883	-0.0501806	-1.44342	0.14899	0.947851	PARGP1	4.05518
ENST00000405938	ENSG00000100109	-0.170201	-1.44309	0.149014	0.947851	TFIP11	3.25284
ENST00000300605	ENSG00000167220	0.109612	1.4431	0.149031	0.947851	HDHD2	4.05027
ENST00000472418	ENSG00000137100	-0.156243	-1.44311	0.149032	0.947851	DCTN3	-1.02771
ENST00000426576	ENSG00000115355	0.137978	1.44293	0.149044	0.947851	CCDC88A	1.72798
ENST00000550793	ENSG00000135506	-0.251025	-1.44297	0.149047	0.947851	OS9	-1.52873
ENST00000548259	ENSG00000111237	-0.141387	-1.44297	0.14905	0.947851	VPS29	1.1416
ENST00000467066	ENSG00000204084	0.176572	1.44298	0.149053	0.947851	INPP5B	0.390497
ENST00000557205	ENSG00000119723	-0.186571	-1.44289	0.149072	0.947851	COQ6	-3.22916
ENST00000534454	ENSG00000021762	0.223125	1.44281	0.149094	0.947851	OSBPL5	-3.09212
ENST00000517746	ENSG00000154188	0.156333	1.44282	0.149108	0.947851	ANGPT1	1.89314
ENST00000333167	ENSG00000060971	-0.0729881	-1.44272	0.149124	0.947851	ACAA1	4.43864
ENST00000357028	ENSG00000160563	-0.147811	-1.44274	0.149158	0.947851	MED27	-3.17034
ENST00000343788	ENSG00000165416	-0.0559358	-1.44273	0.149162	0.947851	SUGT1	3.79942
ENST00000644545	ENSG00000109323	0.177078	1.44254	0.149167	0.947851	MANBA	1.45888
ENST00000388940	ENSG00000184178	0.17019	1.44271	0.149168	0.947851	SCFD2	2.46327
ENST00000403859	ENSG00000178623	-0.195746	-1.44263	0.149177	0.947851	GPR35	-3.08793
ENST00000379162	ENSG00000067992	0.156142	1.44265	0.149185	0.947851	PDK3	-1.25789
ENST00000468985	ENSG00000188313	-0.226247	-1.44243	0.149198	0.947851	PLSCR1	-2.92074
ENST00000560392	ENSG00000086666	0.219745	1.4424	0.149203	0.947851	ZFAND6	-0.179375
ENST00000522941	ENSG00000153310	0.270529	1.44238	0.149205	0.947851	FAM49B	-1.85843
ENST00000593165	ENSG00000152240	-0.219002	-1.44224	0.149279	0.948244	HAUS1	-2.04646
ENST00000382582	ENSG00000197971	-0.17839	-1.44207	0.149298	0.948256	MBP	-2.61143
ENST00000389224	ENSG00000140992	0.0821339	1.44205	0.14931	0.948256	PDPK1	3.03945
ENST00000343420	ENSG00000196352	0.110666	1.44201	0.149318	0.948256	CD55	3.75899
ENST00000366675	ENSG00000135801	0.174638	1.44198	0.149362	0.948256	TAF5L	2.82479
ENST00000440445	ENSG00000144218	-0.251995	-1.44182	0.149376	0.948256	AFF3	-1.77015
ENST00000507818	ENSG00000082213	0.19552	1.4417	0.149413	0.948256	C5orf22	-1.2193
ENST00000370161	ENSG00000162688	0.352338	1.4417	0.14942	0.948256	AGL	-0.542106
ENST00000449611	ENSG00000002586	0.174023	1.44157	0.149446	0.948256	CD99	-0.938348
ENST00000520135	ENSG00000106290	-0.207159	-1.44154	0.149462	0.948256	TAF6	-1.95352
ENST00000588771	ENSG00000134769	0.150276	1.44171	0.149471	0.948256	DTNA	0.113954
ENST00000492931	ENSG00000196839	-0.185129	-1.44152	0.149481	0.948256	ADA	-2.2203
ENST00000581416	ENSG00000175224	0.207105	1.44138	0.149488	0.948256	ATG13	-1.97532
ENST00000349618	ENSG00000176083	-0.213293	-1.44164	0.149493	0.948256	ZNF683	-1.38906
ENST00000336452	ENSG00000132507	0.12387	1.44142	0.149496	0.948256	EIF5A	4.01002
ENST00000471277	ENSG00000160190	0.235311	1.44149	0.149498	0.948256	SLC37A1	0.320026
ENST00000587491	ENSG00000129657	0.0954457	1.44134	0.1495	0.948256	SEC14L1	4.56476
ENST00000415862	ENSG00000244687	0.180854	1.44135	0.149503	0.948256	UBE2V1	-3.1568
ENST00000342607	ENSG00000188735	-0.183941	-1.4415	0.14951	0.948256	TMEM120B	-2.89379
ENST00000599535	ENSG00000197372	0.190749	1.44137	0.149518	0.948256	ZNF675	-1.52877
ENST00000432334	ENSG00000132669	-0.237579	-1.44127	0.149533	0.948256	RIN2	-2.05133
ENST00000300213	ENSG00000166946	0.0990847	1.44123	0.149538	0.948256	CCNDBP1	4.60581
ENST00000337898	ENSG00000134283	0.244444	1.44112	0.149563	0.948256	PPHLN1	-0.854557
ENST00000292180	ENSG00000160688	-0.195037	-1.44117	0.149571	0.948256	FLAD1	-2.84961
ENST00000479035	ENSG00000125691	-0.119252	-1.44114	0.149575	0.948256	RPL23	3.43143
ENST00000493322	ENSG00000106290	-0.194706	-1.44113	0.149578	0.948256	TAF6	-2.71685
ENST00000578611	ENSG00000101608	-0.113138	-1.44106	0.149593	0.948276	MYL12A	2.10613
ENST00000478653	ENSG00000142794	0.104422	1.44095	0.149631	0.948354	NBPF3	2.6691
ENST00000381187	ENSG00000002586	-0.175506	-1.44089	0.149639	0.948354	CD99	-2.13593
ENST00000287497	ENSG00000169896	-0.274712	-1.44091	0.149647	0.948354	ITGAM	3.25929
ENST00000584997	ENSG00000108349	0.15823	1.4408	0.149667	0.948354	CASC3	-0.717876
ENST00000610329	ENSG00000167110	-0.211753	-1.4407	0.149691	0.948354	GOLGA2	1.18381
ENST00000462812	ENSG00000134697	0.0598359	1.44073	0.149693	0.948354	GNL2	3.02421
ENST00000360380	ENSG00000123473	0.311475	1.44079	0.149697	0.948354	STIL	-1.65552
ENST00000457782	ENSG00000164048	0.12378	1.44082	0.1497	0.948354	ZNF589	2.71136
ENST00000155840	ENSG00000053918	-0.126134	-1.44071	0.149733	0.94849	KCNQ1	4.34994
ENST00000409635	ENSG00000115966	-0.265528	-1.44035	0.149786	0.948747	ATF2	-2.85741
ENST00000637787	ENSG00000178177	-0.333943	-1.44036	0.1498	0.948758	LCORL	-0.767596
ENST00000491473	ENSG00000156976	-0.195947	-1.44023	0.149817	0.948761	EIF4A2	1.22802
ENST00000519278	ENSG00000104419	0.0654044	1.44012	0.149847	0.948761	NDRG1	4.60318
ENST00000436087	ENSG00000183621	0.255538	1.44012	0.149863	0.948761	ZNF438	-0.197039
ENST00000464099	ENSG00000203791	-0.124439	-1.44019	0.149867	0.948761	EEF1AKMT2	1.01963
ENST00000566053	ENSG00000166847	-0.17285	-1.44012	0.149867	0.948761	DCTN5	-0.72581
ENST00000458035	ENSG00000213799	0.222953	1.44041	0.149883	0.948761	ZNF845	4.5287
ENST00000595091	ENSG00000213799	-0.222953	-1.44041	0.149883	0.948761	ZNF845	2.65557
ENST00000647636	ENSG00000145191	0.250943	1.43967	0.149974	0.949172	EIF2B5	-0.572683
ENST00000452105	ENSG00000160446	-0.169637	-1.43992	0.149978	0.949172	ZDHHC12	-2.41548
ENST00000491663	ENSG00000055955	0.209849	1.43969	0.149984	0.949172	ITIH4	-2.05171
ENST00000557325	ENSG00000187097	-0.0907187	-1.43966	0.150001	0.949204	ENTPD5	2.00402
ENST00000583140	ENSG00000266714	-0.198443	-1.43949	0.150024	0.949232	MYO15B	-1.19146
ENST00000648685	ENSG00000169896	-0.39694	-1.43945	0.15006	0.949232	ITGAM	1.45499
ENST00000392644	ENSG00000118690	0.137332	1.43954	0.150063	0.949232	ARMC2	2.11768
ENST00000361571	ENSG00000108509	-0.205588	-1.43939	0.15007	0.949232	CAMTA2	-1.40878
ENST00000584130	ENSG00000101782	0.351311	1.43936	0.150072	0.949232	RIOK3	0.126
ENST00000489912	ENSG00000181817	-0.114585	-1.43949	0.150099	0.949232	LSM10	-1.54724
ENST00000258991	ENSG00000136478	0.264675	1.43931	0.150115	0.949232	TEX2	0.566186
ENST00000505221	ENSG00000249915	0.248856	1.4392	0.150117	0.949232	PDCD6	-2.32159
ENST00000335712	ENSG00000119866	-0.152799	-1.43918	0.150118	0.949232	BCL11A	-0.254383
ENST00000373019	ENSG00000183431	-0.0642919	-1.43917	0.15014	0.949232	SF3A3	5.88103
ENST00000649492	ENSG00000183826	-0.10009	-1.43914	0.150143	0.949232	BTBD9	3.47953
ENST00000406369	ENSG00000152683	-0.244624	-1.43911	0.150149	0.949232	SLC30A6	-3.22861
ENST00000371419	ENSG00000101132	0.200996	1.43923	0.150173	0.949232	PFDN4	-0.432262
ENST00000569083	ENSG00000134419	-0.257151	-1.43897	0.150181	0.949232	RPS15A	-1.85338
ENST00000531658	ENSG00000110696	0.041645	1.43899	0.150183	0.949232	C11orf58	5.39198
ENST00000280527	ENSG00000150938	-0.113965	-1.43899	0.150242	0.949333	CRIM1	3.09276
ENST00000648891	ENSG00000159023	0.243851	1.43868	0.15025	0.949333	EPB41	2.10631
ENST00000419074	ENSG00000180198	0.232249	1.43877	0.150253	0.949333	RCC1	-2.73291
ENST00000482556	ENSG00000124126	-0.121223	-1.43887	0.150253	0.949333	PREX1	1.04539
ENST00000433892	ENSG00000026508	-0.185773	-1.43865	0.150259	0.949333	CD44	-1.87802
ENST00000537880	ENSG00000139437	0.0798124	1.43864	0.150286	0.949406	TCHP	2.64942
ENST00000523944	ENSG00000104738	0.193957	1.43854	0.150305	0.949406	MCM4	-2.87861
ENST00000532000	ENSG00000134955	0.199879	1.43864	0.150306	0.949406	SLC37A2	-1.68238
ENST00000615879	ENSG00000058600	-0.187118	-1.43833	0.150357	0.949538	POLR3E	-3.31957
ENST00000532051	ENSG00000147789	-0.234858	-1.43836	0.15036	0.949538	ZNF7	-2.30135
ENST00000599124	ENSG00000167483	0.211126	1.43834	0.150362	0.949538	FAM129C	-2.07411
ENST00000563171	ENSG00000260916	0.138124	1.43817	0.150409	0.949646	CCPG1	2.23695
ENST00000478958	ENSG00000124831	0.048598	1.43811	0.150421	0.949646	LRRFIP1	5.21778
ENST00000567743	ENSG00000159593	0.158557	1.43809	0.150427	0.949646	NAE1	1.04302
ENST00000602122	ENSG00000105699	-0.207911	-1.43821	0.150427	0.949646	LSR	-3.10246
ENST00000404843	ENSG00000143970	-0.249759	-1.43794	0.150518	0.950049	ASXL2	-1.13088
ENST00000361059	ENSG00000280987	-0.244219	-1.43786	0.150518	0.950049	MATR3	-0.39516
ENST00000282286	ENSG00000131845	-0.288847	-1.4379	0.150527	0.950049	ZNF304	2.34768
ENST00000560825	ENSG00000104064	-0.195859	-1.43765	0.150562	0.950199	GABPB1	-0.0305105
ENST00000303400	ENSG00000090316	-0.0556018	-1.43756	0.150576	0.950205	MAEA	5.30974
ENST00000454751	ENSG00000115806	-0.166121	-1.43752	0.150599	0.950205	GORASP2	-2.26783
ENST00000515253	ENSG00000164253	0.162338	1.4375	0.150599	0.950205	WDR41	-2.69506
ENST00000392122	ENSG00000198821	0.0505625	1.43746	0.150624	0.950286	CD247	6.40568
ENST00000622702	ENSG00000120913	0.225764	1.43725	0.150662	0.950427	PDLIM2	-1.78366
ENST00000318522	ENSG00000143924	-0.0517057	-1.43723	0.150686	0.950427	EML4	7.35907
ENST00000296255	ENSG00000163902	0.0685612	1.43721	0.150696	0.950427	RPN1	7.80798
ENST00000468024	ENSG00000133142	0.218263	1.43722	0.150722	0.950427	TCEAL4	-2.87969
ENST00000649434	ENSG00000142867	0.124116	1.43712	0.150735	0.950427	BCL10	0.222105
ENST00000520480	ENSG00000104679	-0.232017	-1.43709	0.150737	0.950427	R3HCC1	-0.772739
ENST00000432907	ENSG00000160199	0.12602	1.43689	0.150777	0.950427	PKNOX1	0.886244
ENST00000366956	ENSG00000152104	0.111497	1.43722	0.150786	0.950427	PTPN14	0.258195
ENST00000491277	ENSG00000152104	-0.111497	-1.43722	0.150786	0.950427	PTPN14	0.138206
ENST00000520976	ENSG00000104205	0.263554	1.43682	0.150787	0.950427	SGK3	-3.0281
ENST00000324501	ENSG00000080815	0.0387221	1.43682	0.150787	0.950427	PSEN1	6.81573
ENST00000336815	ENSG00000180881	-0.141908	-1.43687	0.150793	0.950427	CAPS2	-2.93013
ENST00000472658	ENSG00000116809	-0.198826	-1.43676	0.150809	0.950427	ZBTB17	-2.27557
ENST00000594866	ENSG00000063169	0.199694	1.43689	0.150816	0.950427	BICRA	-0.625848
ENST00000528538	ENSG00000149187	-0.169083	-1.43669	0.150825	0.950427	CELF1	-1.49321
ENST00000485732	ENSG00000177943	0.213931	1.43656	0.150908	0.950522	MAMDC4	-1.67315
ENST00000456013	ENSG00000111679	0.165339	1.43638	0.150912	0.950522	PTPN6	2.2879
ENST00000392876	ENSG00000111696	-0.134318	-1.43678	0.150912	0.950522	NT5DC3	3.23303
ENST00000447799	ENSG00000111696	0.134318	1.43678	0.150912	0.950522	NT5DC3	-0.981109
ENST00000453014	ENSG00000118965	0.25848	1.43646	0.150916	0.950522	WDR35	-1.34335
ENST00000559151	ENSG00000166734	0.158058	1.4364	0.150918	0.950522	CASC4	-0.0567395
ENST00000426469	ENSG00000229929	0.318081	1.43638	0.150923	0.950522	TRIM39	-0.649912
ENST00000437356	ENSG00000163449	0.227757	1.43643	0.150946	0.950591	TMEM169	-2.74453
ENST00000581906	ENSG00000132199	0.15469	1.43622	0.150961	0.950591	ENOSF1	-0.358108
ENST00000304748	ENSG00000171051	0.0486845	1.4364	0.150977	0.950591	FPR1	9.24077
ENST00000596708	ENSG00000130724	0.175401	1.43619	0.150982	0.950591	CHMP2A	-2.40564
ENST00000531878	ENSG00000137492	-0.148187	-1.43615	0.151013	0.950715	THAP12	-0.0188221
ENST00000328928	ENSG00000130775	-0.234632	-1.43596	0.151042	0.950757	THEMIS2	-1.31659
ENST00000597687	ENSG00000125731	-0.186974	-1.43599	0.151057	0.950757	SH2D3A	-1.59526
ENST00000568133	ENSG00000167508	-0.171109	-1.43587	0.151073	0.950757	MVD	-3.05698
ENST00000492944	ENSG00000151914	0.182166	1.43571	0.151099	0.950757	DST	0.621009
ENST00000620927	ENSG00000278311	0.0891699	1.43572	0.151112	0.950757	GGNBP2	2.13813
ENST00000525773	ENSG00000178685	0.293251	1.43568	0.151118	0.950757	PARP10	-0.89916
ENST00000524981	ENSG00000188596	0.132088	1.4358	0.151126	0.950757	CFAP54	-0.0783805
ENST00000346213	ENSG00000108774	-0.0671722	-1.43566	0.151127	0.950757	RAB5C	6.175
ENST00000444776	ENSG00000032389	0.169019	1.43564	0.151135	0.950757	EIPR1	-2.84622
ENST00000476898	ENSG00000102349	-0.269204	-1.4358	0.151146	0.950757	KLF8	-0.512934
ENST00000642754	ENSG00000127990	0.159656	1.43559	0.151151	0.950757	SGCE	-2.17759
ENST00000556496	ENSG00000021645	-0.220324	-1.43559	0.151183	0.950817	NRXN3	-1.19021
ENST00000442291	ENSG00000005469	-0.19544	-1.43549	0.151184	0.950817	CROT	-0.74232
ENST00000519913	ENSG00000146007	0.218204	1.43549	0.151235	0.951018	ZMAT2	-1.66582
