## Supplemental Tables for "Cigarette Smoking-Associated Isoform Switching and 3’ UTR Lengthening Via Alternative Polyadenylation": Supplemental_Tables_5.21.21.xlsx (part 16 of 48)

### Sheet: ST6. DIU results (continued)
id	gene_id	logFC	t	P.Value	FDR	Name	AveExpr
ENST00000470366	ENSG00000148187	-0.200983	-1.43525	0.15124	0.951018	MRRF	-2.95936
ENST00000639663	ENSG00000082212	0.179415	1.43497	0.151311	0.95125	ME2	2.13191
ENST00000640178	ENSG00000117620	-0.243226	-1.43497	0.151311	0.95125	SLC35A3	-0.97885
ENST00000265192	ENSG00000120727	-0.0445884	-1.43514	0.151312	0.95125	PAIP2	6.09967
ENST00000553571	ENSG00000088833	-0.146362	-1.43491	0.151335	0.951317	NSFL1C	0.451145
ENST00000567367	ENSG00000103550	-0.174264	-1.43478	0.151403	0.951636	KNOP1	-2.47841
ENST00000560061	ENSG00000182054	0.212386	1.43488	0.15141	0.951636	IDH2	-0.229755
ENST00000496514	ENSG00000133256	-0.183373	-1.43458	0.151459	0.951869	PDE6B	-0.0145008
ENST00000575153	ENSG00000005100	0.164831	1.43462	0.151482	0.95194	DHX33	-0.114357
ENST00000547967	ENSG00000181852	0.14713	1.43433	0.151507	0.951967	RNF41	1.74256
ENST00000479699	ENSG00000234704	-0.330943	-1.4342	0.151559	0.951967	BRD2	-0.0773047
ENST00000637881	ENSG00000008086	-0.123406	-1.43421	0.151565	0.951967	CDKL5	0.947985
ENST00000647721	ENSG00000148841	0.108837	1.43418	0.151575	0.951967	ITPRIP	4.61744
ENST00000483770	ENSG00000090621	-0.245692	-1.43398	0.151591	0.951967	PABPC4	-2.26769
ENST00000342694	ENSG00000159899	0.313118	1.43432	0.151613	0.951967	NPR2	-1.85891
ENST00000464810	ENSG00000159899	-0.313118	-1.43432	0.151613	0.951967	NPR2	-0.511489
ENST00000541599	ENSG00000151611	-0.206292	-1.43393	0.151629	0.951967	MMAA	-3.05954
ENST00000371847	ENSG00000132122	-0.16426	-1.43386	0.151644	0.951967	SPATA6	1.19525
ENST00000354719	ENSG00000134602	0.282848	1.43393	0.151644	0.951967	STK26	-1.19698
ENST00000427198	ENSG00000224892	0.176034	1.43405	0.151646	0.951967	RPS4XP16	0.81511
ENST00000455915	ENSG00000100401	0.116429	1.4339	0.151653	0.951967	RANGAP1	2.66402
ENST00000397640	ENSG00000257949	-0.241549	-1.43418	0.151653	0.951967	TEN1	1.49116
ENST00000588202	ENSG00000257949	0.241549	1.43418	0.151653	0.951967	TEN1	-3.02181
ENST00000451578	ENSG00000011638	-0.177115	-1.43363	0.151721	0.952159	TMEM159	-2.8588
ENST00000453254	ENSG00000114473	-0.166117	-1.43354	0.15174	0.952159	IQCG	-0.465463
ENST00000341627	ENSG00000006327	-0.232351	-1.43367	0.151753	0.952159	TNFRSF12A	-1.79756
ENST00000455271	ENSG00000185088	-0.182216	-1.43349	0.151761	0.952159	RPS27L	-2.71507
ENST00000437324	ENSG00000117280	0.198833	1.4334	0.151777	0.952159	RAB29	0.177609
ENST00000458493	ENSG00000001631	-0.237262	-1.43328	0.151793	0.952159	KRIT1	-1.92197
ENST00000416889	ENSG00000090487	-0.185064	-1.4333	0.151795	0.952159	SPG21	-1.05404
ENST00000372818	ENSG00000043514	-0.183342	-1.43325	0.151811	0.952159	TRIT1	-3.18901
ENST00000480037	ENSG00000124256	0.179004	1.43317	0.151842	0.952159	ZBP1	0.541388
ENST00000636077	ENSG00000103264	-0.191073	-1.43318	0.151845	0.952159	FBXO31	-1.63979
ENST00000461013	ENSG00000197375	0.121071	1.4333	0.151859	0.952159	SLC22A5	2.95833
ENST00000536010	ENSG00000107789	-0.190085	-1.43321	0.151884	0.952159	MINPP1	1.03388
ENST00000503573	ENSG00000121104	0.21161	1.43301	0.151893	0.952159	FAM117A	-1.28369
ENST00000412557	ENSG00000105993	-0.138436	-1.43293	0.151899	0.952159	DNAJB6	-2.2938
ENST00000369384	ENSG00000198019	-0.122582	-1.43296	0.151899	0.952159	FCGR1B	2.24741
ENST00000616318	ENSG00000166133	0.200979	1.43314	0.151905	0.952159	RPUSD2	-2.18551
ENST00000375436	ENSG00000179051	0.187151	1.43326	0.151915	0.952159	RCC2	6.2233
ENST00000375433	ENSG00000179051	-0.187151	-1.43326	0.151915	0.952159	RCC2	-2.10167
ENST00000526942	ENSG00000165526	-0.187644	-1.43289	0.151927	0.952159	RPUSD4	-3.15597
ENST00000435927	ENSG00000173409	-0.197917	-1.4329	0.151952	0.952159	ARV1	-2.58008
ENST00000413517	ENSG00000122557	0.234527	1.43278	0.151964	0.952159	HERPUD2	-1.28295
ENST00000590442	ENSG00000074657	0.1116	1.43272	0.151965	0.952159	ZNF532	1.85241
ENST00000466197	ENSG00000172530	0.182283	1.43266	0.151966	0.952159	BANP	0.487731
ENST00000649917	ENSG00000185513	-0.178109	-1.43258	0.152	0.952159	L3MBTL1	-3.09044
ENST00000432992	ENSG00000007237	-0.206142	-1.43251	0.152014	0.952159	GAS7	1.20581
ENST00000494050	ENSG00000182504	-0.143198	-1.43262	0.152019	0.952159	CEP97	0.871964
ENST00000485462	ENSG00000163050	0.265327	1.43255	0.15202	0.952159	COQ8A	-2.33705
ENST00000619469	ENSG00000100918	0.212934	1.43253	0.152024	0.952159	REC8	-1.54949
ENST00000554869	ENSG00000165501	-0.257845	-1.43257	0.152032	0.952159	LRR1	-0.813106
ENST00000525504	ENSG00000137500	0.0531334	1.43244	0.152041	0.952159	CCDC90B	5.82795
ENST00000574763	ENSG00000189067	-0.172707	-1.43221	0.152099	0.952446	LITAF	1.02497
ENST00000310442	ENSG00000174165	0.0782835	1.43231	0.15212	0.952501	ZDHHC24	3.77255
ENST00000469177	ENSG00000101247	-0.163284	-1.43207	0.152144	0.952579	NDUFAF5	-1.6452
ENST00000616983	ENSG00000170180	-0.234485	-1.43202	0.152165	0.952579	GYPA	-2.43569
ENST00000519973	ENSG00000147454	0.04974	1.432	0.152169	0.952579	SLC25A37	9.38014
ENST00000351773	ENSG00000075407	0.0667067	1.43206	0.15218	0.952579	ZNF37A	4.39436
ENST00000448048	ENSG00000188234	-0.269573	-1.4317	0.152267	0.952974	AGAP4	-1.31812
ENST00000548478	ENSG00000178498	-0.237778	-1.43179	0.152269	0.952974	DTX3	-1.61894
ENST00000362042	ENSG00000082641	-0.173476	-1.43161	0.152279	0.952974	NFE2L1	3.1318
ENST00000394313	ENSG00000161642	0.183236	1.43152	0.152319	0.953044	ZNF385A	-0.36899
ENST00000218758	ENSG00000102575	-0.220149	-1.43145	0.152329	0.953044	ACP5	-0.139025
ENST00000330342	ENSG00000185344	0.0603041	1.43144	0.152333	0.953044	ATP6V0A2	5.53157
ENST00000358220	ENSG00000047056	0.261832	1.43147	0.15234	0.953044	WDR37	-0.101385
ENST00000366716	ENSG00000143774	0.275795	1.43129	0.152355	0.953044	GUK1	-1.48119
ENST00000484865	ENSG00000160216	-0.254136	-1.4312	0.152389	0.953044	AGPAT3	-1.28008
ENST00000545870	ENSG00000111725	-0.168762	-1.43117	0.152415	0.953044	PRKAB1	0.21865
ENST00000494662	ENSG00000161542	0.130785	1.43113	0.152424	0.953044	PRPSAP1	0.129533
ENST00000591581	ENSG00000130202	-0.244988	-1.43132	0.152425	0.953044	NECTIN2	-2.82312
ENST00000540470	ENSG00000133106	0.100754	1.43111	0.152425	0.953044	EPSTI1	4.26755
ENST00000484763	ENSG00000100483	-0.193519	-1.43119	0.152427	0.953044	VCPKMT	1.78023
ENST00000448750	ENSG00000132341	-0.207	-1.43097	0.152466	0.953044	RAN	-2.49798
ENST00000281129	ENSG00000100629	-0.236016	-1.43095	0.15247	0.953044	CEP128	-0.0973886
ENST00000311337	ENSG00000113552	0.122481	1.43101	0.15248	0.953044	GNPDA1	4.20198
ENST00000517312	ENSG00000134824	-0.255557	-1.43085	0.152502	0.953044	FADS2	-2.25196
ENST00000525532	ENSG00000137642	-0.140997	-1.43082	0.152502	0.953044	SORL1	3.10685
ENST00000539611	ENSG00000134287	0.165626	1.43086	0.152507	0.953044	ARF3	-0.48944
ENST00000631894	ENSG00000276495	0.255788	1.43082	0.152512	0.953044	APBA2	-0.781239
ENST00000528896	ENSG00000007202	-0.065142	-1.43076	0.152519	0.953044	KIAA0100	7.60872
ENST00000493576	ENSG00000075292	-0.247607	-1.43068	0.152532	0.953044	ZNF638	-2.50742
ENST00000340892	ENSG00000165929	-0.276587	-1.43057	0.152592	0.953044	TC2N	-0.773464
ENST00000484251	ENSG00000132196	0.11882	1.43041	0.152626	0.953044	HSD17B7	0.650025
ENST00000356976	ENSG00000100151	0.179387	1.43037	0.152643	0.953044	PICK1	0.0704397
ENST00000532420	ENSG00000133816	0.116712	1.43024	0.152657	0.953044	MICAL2	1.85283
ENST00000508591	ENSG00000163312	-0.25804	-1.43038	0.152659	0.953044	HELQ	-1.64056
ENST00000534070	ENSG00000149554	0.197925	1.43035	0.152661	0.953044	CHEK1	-2.02023
ENST00000489084	ENSG00000014257	-0.157	-1.43035	0.152661	0.953044	ACPP	0.212271
ENST00000595766	ENSG00000196466	-0.166996	-1.43033	0.152687	0.953044	ZNF799	-2.34184
ENST00000378486	ENSG00000149527	0.208888	1.43018	0.152708	0.953044	PLCH2	-0.24808
ENST00000367330	ENSG00000116857	0.202708	1.43024	0.152713	0.953044	TMEM9	-1.72261
ENST00000502949	ENSG00000091490	0.131366	1.43005	0.152733	0.953044	SEL1L3	2.69085
ENST00000318596	ENSG00000181035	-0.0801263	-1.43013	0.152746	0.953044	SLC25A42	3.39809
ENST00000611925	ENSG00000055163	0.171519	1.4299	0.152757	0.953044	CYFIP2	1.33449
ENST00000614757	ENSG00000277726	-0.241196	-1.43004	0.152771	0.953044		-1.94345
ENST00000409951	ENSG00000144120	0.231554	1.42993	0.15278	0.953044	TMEM177	-1.61428
ENST00000554340	ENSG00000166881	0.210103	1.42999	0.152786	0.953044	NEMP1	-1.62455
ENST00000567507	ENSG00000176454	0.162399	1.42977	0.152812	0.953044	LPCAT4	-2.50423
ENST00000538030	ENSG00000111837	0.319468	1.42981	0.152823	0.953044	MAK	-0.741795
ENST00000521758	ENSG00000104613	0.146238	1.42967	0.152835	0.953044	INTS10	-2.60924
ENST00000526183	ENSG00000160972	0.186562	1.4298	0.152841	0.953044	PPP1R16A	0.0975327
ENST00000536728	ENSG00000214530	-0.207277	-1.42966	0.152846	0.953044	STARD10	-2.26632
ENST00000509857	ENSG00000168538	-0.215721	-1.42965	0.152846	0.953044	TRAPPC11	-1.57116
ENST00000489067	ENSG00000171132	0.139345	1.42963	0.152847	0.953044	PRKCE	-1.55268
ENST00000361283	ENSG00000198824	0.161084	1.42974	0.152856	0.953044	CHAMP1	0.410533
ENST00000502351	ENSG00000185129	-0.122934	-1.4298	0.152861	0.953044	PURA	-2.46098
ENST00000266643	ENSG00000139266	-0.0701033	-1.42979	0.152864	0.953044	2021-03-09	2.20582
ENST00000372027	ENSG00000173269	-0.14242	-1.42992	0.152872	0.953044	MMRN2	0.338911
ENST00000474994	ENSG00000173269	0.14242	1.42992	0.152872	0.953044	MMRN2	-0.704011
ENST00000517489	ENSG00000156482	-0.154066	-1.42946	0.152893	0.953044	RPL30	1.09418
ENST00000529991	ENSG00000110079	-0.149886	-1.42959	0.152901	0.953044	MS4A4A	0.907744
ENST00000571957	ENSG00000129235	-0.18083	-1.42951	0.15291	0.953044	TXNDC17	-1.84151
ENST00000337354	ENSG00000157020	-0.142212	-1.42939	0.15292	0.953044	SEC13	-2.6972
ENST00000378444	ENSG00000183337	0.202268	1.42939	0.152922	0.953044	BCOR	1.7284
ENST00000342348	ENSG00000008130	0.114211	1.42927	0.152946	0.953116	NADK	2.67672
ENST00000590062	ENSG00000076650	0.131351	1.42935	0.152968	0.95318	GPATCH1	-2.37805
ENST00000495983	ENSG00000136840	0.228753	1.4291	0.15304	0.953556	ST6GALNAC4	-1.58194
ENST00000265978	ENSG00000051009	0.210971	1.429	0.153071	0.953594	FAM160A2	1.03594
ENST00000561114	ENSG00000128915	-0.105197	-1.42884	0.153077	0.953594	ICE2	3.82386
ENST00000295006	ENSG00000162909	-0.0384007	-1.42883	0.153082	0.953594	CAPN2	7.6718
ENST00000406230	ENSG00000100368	-0.128849	-1.42881	0.153123	0.953722	CSF2RB	2.18196
ENST00000269142	ENSG00000141384	-0.339416	-1.42886	0.153131	0.953722	TAF4B	-1.73702
ENST00000592508	ENSG00000070731	0.152981	1.42867	0.153144	0.953722	ST6GALNAC2	-2.48857
ENST00000358410	ENSG00000138346	0.183004	1.42872	0.153151	0.953722	DNA2	2.78008
ENST00000495518	ENSG00000110628	-0.20439	-1.42855	0.153167	0.953752	SLC22A18	-1.84852
ENST00000591433	ENSG00000160953	0.151197	1.42845	0.153187	0.953753	MUM1	0.338557
ENST00000463982	ENSG00000138231	0.133112	1.42863	0.153197	0.953753	DBR1	-1.33954
ENST00000322157	ENSG00000141279	-0.0429362	-1.42833	0.153214	0.953753	NPEPPS	6.41907
ENST00000309534	ENSG00000163320	-0.037589	-1.42841	0.153225	0.953753	CGGBP1	6.66859
ENST00000546007	ENSG00000101745	-0.0989249	-1.42833	0.15323	0.953753	ANKRD12	1.7376
ENST00000511410	ENSG00000113119	0.197493	1.42827	0.153239	0.953753	TMCO6	-1.03651
ENST00000523234	ENSG00000155189	-0.169582	-1.42818	0.153284	0.953937	AGPAT5	-1.84263
ENST00000486221	ENSG00000147996	-0.176479	-1.42804	0.153293	0.953937	CBWD5	-2.74138
ENST00000487998	ENSG00000148688	-0.0905899	-1.42793	0.15334	0.954156	RPP30	2.7381
ENST00000566463	ENSG00000198373	-0.104536	-1.4277	0.153392	0.954315	WWP2	1.80678
ENST00000495963	ENSG00000123179	-0.22197	-1.4277	0.153422	0.954315	EBPL	-2.29538
ENST00000376943	ENSG00000147118	-0.264524	-1.4279	0.153452	0.954315	ZNF182	2.66038
ENST00000396965	ENSG00000147118	0.264524	1.4279	0.153452	0.954315	ZNF182	3.32038
ENST00000306346	ENSG00000186496	0.138489	1.42761	0.15347	0.954315	ZNF396	-0.915
ENST00000379567	ENSG00000125843	0.228871	1.42756	0.153485	0.954315	AP5S1	-1.13128
ENST00000450855	ENSG00000115607	-0.245407	-1.42752	0.153495	0.954315	IL18RAP	0.160783
ENST00000462910	ENSG00000143493	0.305481	1.42738	0.1535	0.954315	INTS7	-1.03847
ENST00000358460	ENSG00000182518	-0.183985	-1.42737	0.153517	0.954315	FAM104B	0.584819
ENST00000612624	ENSG00000273590	0.219534	1.42736	0.153528	0.954315	SMIM11B	-2.5852
ENST00000555970	ENSG00000165525	-0.0738455	-1.42721	0.153535	0.954315	NEMF	3.58696
ENST00000330423	ENSG00000183785	0.297869	1.42742	0.153545	0.954315	TUBA8	-0.782222
ENST00000569239	ENSG00000091651	0.119038	1.42741	0.153549	0.954315	ORC6	5.35596
ENST00000632423	ENSG00000273594	0.246555	1.42703	0.15358	0.954315	EEF1D	-2.37757
ENST00000202773	ENSG00000089009	0.0496775	1.42705	0.153595	0.954315	RPL6	8.08145
ENST00000541186	ENSG00000135090	0.171295	1.427	0.153595	0.954315	TAOK3	0.135388
ENST00000463284	ENSG00000196683	0.196696	1.42685	0.153662	0.954315	TOMM7	-2.41122
ENST00000298428	ENSG00000065665	0.195353	1.42679	0.153665	0.954315	SEC61A2	-0.196681
ENST00000480216	ENSG00000164659	0.227825	1.42671	0.153695	0.954315	KIAA1324L	-1.76076
ENST00000357520	ENSG00000105829	-0.106137	-1.42673	0.153696	0.954315	BET1	2.44638
ENST00000558790	ENSG00000104133	-0.256365	-1.42656	0.153719	0.954315	SPG11	-1.95617
ENST00000584968	ENSG00000128739	0.135281	1.42662	0.153727	0.954315	SNRPN	0.786788
ENST00000291478	ENSG00000160145	0.164833	1.42671	0.153729	0.954315	KALRN	0.614641
ENST00000471883	ENSG00000105854	-0.176383	-1.42656	0.153733	0.954315	PON2	-2.22361
ENST00000394253	ENSG00000164663	0.0909751	1.42673	0.153744	0.954315	USP49	3.91762
ENST00000481127	ENSG00000163393	-0.0584296	-1.42661	0.153778	0.954315	SLC22A15	2.58713
ENST00000583013	ENSG00000108424	-0.240021	-1.42627	0.153812	0.954315	KPNB1	-1.23022
ENST00000549077	ENSG00000063046	0.235293	1.42626	0.153812	0.954315	EIF4B	-0.921212
ENST00000564180	ENSG00000103047	-0.115303	-1.42629	0.153823	0.954315	TANGO6	1.31783
ENST00000591255	ENSG00000129667	0.195454	1.4262	0.153832	0.954315	RHBDF2	-2.72953
ENST00000606320	ENSG00000051825	0.0670651	1.4261	0.153854	0.954315	MPHOSPH9	5.1058
ENST00000334490	ENSG00000213694	0.11644	1.42632	0.153863	0.954315	S1PR3	1.83354
ENST00000336023	ENSG00000123416	-0.0405754	-1.42624	0.153887	0.954315	TUBA1B	7.89723
ENST00000567991	ENSG00000182885	0.201759	1.42607	0.15389	0.954315	ADGRG3	1.15078
ENST00000530866	ENSG00000168056	-0.175535	-1.42599	0.153893	0.954315	LTBP3	-3.11231
ENST00000539951	ENSG00000111361	-0.163517	-1.42608	0.153897	0.954315	EIF2B1	-1.94577
ENST00000428099	ENSG00000077150	0.139515	1.42603	0.153898	0.954315	NFKB2	3.36357
ENST00000395884	ENSG00000155090	0.186379	1.42627	0.153921	0.954315	KLF10	0.960369
ENST00000285407	ENSG00000155090	-0.186379	-1.42627	0.153921	0.954315	KLF10	3.30635
ENST00000452375	ENSG00000144524	0.190185	1.42587	0.153931	0.954315	COPS7B	-1.44998
ENST00000317702	ENSG00000176014	-0.219586	-1.426	0.153934	0.954315	TUBB6	0.64107
ENST00000268676	ENSG00000140995	-0.16956	-1.42574	0.153959	0.954315	DEF8	1.60425
ENST00000333059	ENSG00000242259	-0.12471	-1.42589	0.153964	0.954315	C22orf39	1.87639
ENST00000620797	ENSG00000115204	-0.222725	-1.42575	0.153965	0.954315	MPV17	-1.36409
ENST00000265393	ENSG00000106052	-0.0860426	-1.42573	0.153973	0.954315	TAX1BP1	5.99083
ENST00000494489	ENSG00000254901	-0.189041	-1.42577	0.153973	0.954315	BORCS8	-2.00159
ENST00000299432	ENSG00000166343	-0.16664	-1.42592	0.153979	0.954315	MSS51	2.36266
ENST00000452171	ENSG00000060971	-0.17666	-1.42568	0.153983	0.954315	ACAA1	-0.237003
ENST00000263354	ENSG00000105402	-0.0781992	-1.42567	0.153986	0.954315	NAPA	5.22793
ENST00000261772	ENSG00000090861	-0.0927002	-1.42572	0.154015	0.954315	AARS	5.09137
ENST00000641436	ENSG00000284620	0.251247	1.42576	0.154025	0.954315	AF228730.5	-0.951546
ENST00000515718	ENSG00000168421	0.236891	1.42545	0.154039	0.954315	RHOH	-1.96976
ENST00000621967	ENSG00000071889	-0.224062	-1.4254	0.154068	0.954315	FAM3A	-1.99923
ENST00000553888	ENSG00000151445	0.106077	1.42542	0.154075	0.954315	VIPAS39	3.25194
ENST00000513410	ENSG00000181789	0.123493	1.42531	0.154093	0.954315	COPG1	0.626566
ENST00000620947	ENSG00000143384	0.0401057	1.4254	0.154108	0.954315	MCL1	7.91426
ENST00000383156	ENSG00000168468	0.407458	1.42557	0.154123	0.954315	ATF6B	-2.57443
ENST00000293709	ENSG00000168468	-0.407458	-1.42557	0.154123	0.954315	ATF6B	-1.32989
ENST00000493312	ENSG00000198223	-0.206376	-1.42518	0.154125	0.954315	CSF2RA	0.107413
ENST00000523916	ENSG00000164305	0.13123	1.42534	0.154125	0.954315	CASP3	3.60361
ENST00000254193	ENSG00000131876	0.165201	1.42519	0.154128	0.954315	SNRPA1	-0.14444
ENST00000486886	ENSG00000144824	-0.20533	-1.42513	0.154136	0.954315	PHLDB2	-1.09035
ENST00000547238	ENSG00000094914	0.242687	1.42525	0.154136	0.954315	AAAS	-0.769558
ENST00000377813	ENSG00000125844	0.100252	1.42512	0.154149	0.954315	RRBP1	4.80298
ENST00000528454	ENSG00000116337	-0.12806	-1.42501	0.154163	0.954315	AMPD2	2.47296
ENST00000571043	ENSG00000129197	-0.183415	-1.42498	0.15419	0.954315	RPAIN	-2.59124
ENST00000528398	ENSG00000073921	-0.171639	-1.42482	0.154219	0.954315	PICALM	1.5846
ENST00000593921	ENSG00000185453	-0.180715	-1.42523	0.154223	0.954315	ZSWIM9	-1.29419
ENST00000614654	ENSG00000185453	0.180715	1.42523	0.154223	0.954315	ZSWIM9	-0.108402
ENST00000361166	ENSG00000186575	-0.225587	-1.42489	0.154226	0.954315	NF2	-2.15518
ENST00000430989	ENSG00000163541	-0.128323	-1.42484	0.154235	0.954315	SUCLG1	-0.256324
ENST00000460675	ENSG00000188243	0.231476	1.42485	0.154237	0.954315	COMMD6	-1.42462
ENST00000490757	ENSG00000166432	-0.22887	-1.42487	0.154237	0.954315	ZMAT1	-2.64637
ENST00000484444	ENSG00000026103	0.20321	1.42473	0.154254	0.954343	FAS	-0.472433
ENST00000616997	ENSG00000277421	-0.21504	-1.42492	0.154268	0.954358	ZNF280B	-2.55954
ENST00000580200	ENSG00000186481	-0.115226	-1.4247	0.154287	0.954398	ANKRD20A5P	0.1136
ENST00000551475	ENSG00000257727	0.214522	1.4246	0.154299	0.954398	CNPY2	-0.38873
ENST00000585614	ENSG00000186566	0.162693	1.42438	0.154366	0.954694	GPATCH8	-1.21669
ENST00000405925	ENSG00000174405	0.366106	1.42444	0.15437	0.954694	LIG4	-0.388086
ENST00000397764	ENSG00000214194	0.154111	1.42427	0.154432	0.954846	SMIM30	1.42619
ENST00000587591	ENSG00000152242	0.114055	1.42419	0.154442	0.954846	C18orf25	0.374235
ENST00000609660	ENSG00000237693	0.141859	1.42444	0.154451	0.954846	IRGM	-2.3095
ENST00000522154	ENSG00000237693	-0.141859	-1.42444	0.154451	0.954846	IRGM	1.07404
ENST00000478968	ENSG00000016864	-0.231888	-1.42404	0.154457	0.954846	GLT8D1	0.2843
ENST00000648459	ENSG00000147099	-0.175134	-1.42396	0.154473	0.954846	HDAC8	-2.78092
ENST00000441634	ENSG00000168894	-0.12224	-1.42407	0.154479	0.954846	RNF181	0.0911572
ENST00000578922	ENSG00000167447	-0.192838	-1.42414	0.154493	0.95486	SMG8	1.00631
ENST00000534743	ENSG00000034152	0.206334	1.42387	0.154506	0.954865	MAP2K3	1.27226
ENST00000529851	ENSG00000169621	0.227462	1.42396	0.154523	0.954867	APLF	-1.02993
ENST00000470186	ENSG00000181722	-0.089714	-1.42376	0.154532	0.954867	ZBTB20	1.34593
ENST00000648326	ENSG00000145945	0.271227	1.42389	0.154565	0.954867	FAM50B	-2.99643
ENST00000420500	ENSG00000167930	-0.217187	-1.42367	0.15457	0.954867	FAM234A	-2.8112
ENST00000373789	ENSG00000182010	0.0855882	1.42386	0.154573	0.954867	RTKN2	3.44542
ENST00000374085	ENSG00000244005	-0.220548	-1.42365	0.154578	0.954867	NFS1	-0.3288
ENST00000511125	ENSG00000170365	0.18365	1.42362	0.15461	0.954906	SMAD1	0.326128
ENST00000464712	ENSG00000119403	-0.295707	-1.42346	0.154627	0.954906	PHF19	-2.51402
ENST00000535739	ENSG00000111321	-0.140163	-1.42347	0.15463	0.954906	LTBR	-1.90864
ENST00000277882	ENSG00000148688	0.178467	1.42346	0.154632	0.954906	RPP30	-1.771
ENST00000619985	ENSG00000171101	-0.213107	-1.42343	0.154699	0.954947	SIGLEC17P	-0.404455
ENST00000497986	ENSG00000130770	-0.143453	-1.42339	0.15471	0.954947	ATP5IF1	-1.5967
ENST00000551589	ENSG00000092841	0.0681293	1.42312	0.154718	0.954947	MYL6	4.09347
ENST00000595278	ENSG00000171747	-0.211775	-1.42346	0.154734	0.954947	LGALS4	-1.77905
ENST00000307751	ENSG00000171747	0.211775	1.42346	0.154734	0.954947	LGALS4	-1.9911
ENST00000406022	ENSG00000147403	-0.0525189	-1.42309	0.154734	0.954947	RPL10	6.92076
ENST00000508018	ENSG00000151491	-0.192924	-1.42318	0.154736	0.954947	EPS8	-1.93922
ENST00000557768	ENSG00000092199	0.25607	1.42303	0.154739	0.954947	HNRNPC	-0.0281209
ENST00000265909	ENSG00000120451	0.0414066	1.42305	0.154746	0.954947	SNX19	6.67307
ENST00000587721	ENSG00000160439	0.165084	1.42266	0.154869	0.955629	RDH13	-2.95314
ENST00000466606	ENSG00000116406	0.157239	1.42255	0.154909	0.955806	EDEM3	0.951828
ENST00000646814	ENSG00000101266	-0.209627	-1.42237	0.154928	0.955851	CSNK2A1	-2.80283
ENST00000489958	ENSG00000115325	-0.261104	-1.42231	0.154962	0.955983	DOK1	-3.19481
ENST00000368759	ENSG00000107949	-0.0775562	-1.42226	0.155002	0.956089	BCCIP	1.64288
ENST00000514372	ENSG00000124406	0.16249	1.42213	0.155014	0.956089	ATP8A1	-0.822508
ENST00000437844	ENSG00000148516	0.131983	1.42209	0.155015	0.956089	ZEB1	2.2982
ENST00000471531	ENSG00000174839	-0.164431	-1.42213	0.155031	0.956114	DENND6A	-0.71365
ENST00000441808	ENSG00000147996	0.128893	1.42182	0.15509	0.956283	CBWD5	1.04649
ENST00000541394	ENSG00000185480	0.194001	1.4218	0.155117	0.956283	PARPBP	-2.76715
ENST00000587300	ENSG00000104814	0.29642	1.42177	0.155127	0.956283	MAP4K1	-1.4672
ENST00000515736	ENSG00000164466	0.14327	1.42173	0.155137	0.956283	SFXN1	-0.66942
ENST00000535702	ENSG00000119139	0.24119	1.42164	0.155149	0.956283	TJP2	-2.53629
ENST00000557288	ENSG00000092020	0.198261	1.4216	0.155162	0.956283	PPP2R3C	-1.5359
ENST00000645652	ENSG00000174951	-0.128369	-1.42198	0.155162	0.956283	FUT1	0.121032
ENST00000599826	ENSG00000174951	0.128369	1.42198	0.155162	0.956283	FUT1	0.254155
ENST00000600557	ENSG00000105383	0.187368	1.42165	0.155166	0.956283	CD33	-0.464699
ENST00000405737	ENSG00000120690	-0.10028	-1.42156	0.155205	0.956451	ELF1	2.67888
ENST00000556505	ENSG00000197119	-0.202991	-1.42133	0.155246	0.956539	SLC25A29	-2.47196
ENST00000504696	ENSG00000153037	0.135584	1.42125	0.155269	0.956539	SRP19	0.234666
ENST00000419348	ENSG00000109854	-0.121703	-1.42128	0.155273	0.956539	HTATIP2	3.56643
ENST00000302850	ENSG00000171105	-0.166084	-1.42143	0.155278	0.956539	INSR	-3.02843
ENST00000517616	ENSG00000155506	0.169712	1.42121	0.15528	0.956539	LARP1	-2.74244
ENST00000341259	ENSG00000111252	0.0828782	1.42136	0.155298	0.956539	SH2B3	6.76404
ENST00000446344	ENSG00000104731	0.127934	1.42107	0.155311	0.956539	KLHDC4	1.43869
ENST00000491878	ENSG00000102572	0.135232	1.42113	0.155315	0.956539	STK24	-0.0729837
ENST00000522569	ENSG00000157168	0.158567	1.42103	0.155333	0.956547	NRG1	-0.153358
ENST00000622226	ENSG00000120913	0.086653	1.42097	0.155341	0.956547	PDLIM2	3.95274
ENST00000395785	ENSG00000147654	-0.16548	-1.4209	0.155377	0.956698	EBAG9	1.46064
ENST00000268607	ENSG00000140941	-0.0547889	-1.4209	0.155399	0.956761	MAP1LC3B	5.83462
ENST00000536245	ENSG00000112419	0.163194	1.42077	0.155416	0.956769	PHACTR2	-0.561501
ENST00000476107	ENSG00000224841	0.315478	1.42071	0.155428	0.956769	RGL2	-2.47932
ENST00000577213	ENSG00000189152	0.117552	1.42089	0.155437	0.956769	GRAPL	3.3422
ENST00000469360	ENSG00000065150	-0.208844	-1.42054	0.155473	0.956798	IPO5	-2.73973
ENST00000535768	ENSG00000168003	-0.213199	-1.42049	0.155483	0.956798	SLC3A2	-1.97211
ENST00000610600	ENSG00000277149	-0.197724	-1.42084	0.155492	0.956798	TYW1B	-1.37293
ENST00000620995	ENSG00000277149	0.197724	1.42084	0.155492	0.956798	TYW1B	3.14918
ENST00000485438	ENSG00000143641	0.16384	1.42052	0.15551	0.956798	GALNT2	-1.23406
ENST00000522098	ENSG00000120885	-0.217392	-1.42039	0.155513	0.956798	CLU	-0.101247
ENST00000264852	ENSG00000072858	-0.0415656	-1.42032	0.155538	0.956808	SIDT1	5.21704
ENST00000441304	ENSG00000223547	-0.146409	-1.42061	0.155562	0.956808	ZNF844	2.42099
ENST00000439326	ENSG00000223547	0.146409	1.42061	0.155562	0.956808	ZNF844	5.2234
ENST00000621271	ENSG00000070371	0.299354	1.42033	0.155563	0.956808	CLTCL1	-1.06016
ENST00000394480	ENSG00000140538	-0.169219	-1.42042	0.155616	0.956906	NTRK3	-1.21186
ENST00000558676	ENSG00000140538	0.169219	1.42042	0.155616	0.956906	NTRK3	-1.47033
ENST00000219478	ENSG00000103199	0.11014	1.42007	0.15564	0.956906	ZNF500	2.9614
ENST00000371998	ENSG00000124151	-0.0825302	-1.42011	0.15564	0.956906	NCOA3	4.3204
ENST00000615183	ENSG00000274829	0.081957	1.41998	0.155643	0.956906	PARN	4.92623
ENST00000416165	ENSG00000140320	0.222262	1.42008	0.155651	0.956906	BAHD1	2.59596
ENST00000590158	ENSG00000130811	0.142403	1.41986	0.155673	0.956921	EIF3G	-0.394871
ENST00000515197	ENSG00000243317	0.141229	1.41999	0.155677	0.956921	STMP1	-0.149807
ENST00000647144	ENSG00000111670	0.162998	1.41975	0.155703	0.956946	GNPTAB	-1.76769
ENST00000477460	ENSG00000118515	0.233729	1.4197	0.155708	0.956946	SGK1	-1.13746
ENST00000577800	ENSG00000150636	-0.155559	-1.41977	0.155717	0.956946	CCDC102B	-2.54821
ENST00000457926	ENSG00000223959	-0.213545	-1.41955	0.155757	0.957118	AFG3L1P	-2.8184
ENST00000542244	ENSG00000013573	-0.209211	-1.41943	0.155786	0.957155	DDX11	-1.27204
ENST00000472176	ENSG00000112759	0.201022	1.41953	0.155787	0.957155	SLC29A1	-0.608635
ENST00000582160	ENSG00000125458	-0.21442	-1.41925	0.155863	0.957183	NT5C	-0.504491
ENST00000413213	ENSG00000114439	0.20741	1.41909	0.155885	0.957183	BBX	-0.868606
ENST00000586296	ENSG00000104814	-0.199402	-1.41912	0.155895	0.957183	MAP4K1	1.11598
ENST00000494959	ENSG00000169994	-0.163973	-1.41915	0.155907	0.957183	MYO7B	0.75027
ENST00000377255	ENSG00000189298	-0.301757	-1.41926	0.15591	0.957183	ZKSCAN3	1.31177
ENST00000595533	ENSG00000167232	-0.275114	-1.41905	0.155917	0.957183	ZNF91	-1.3923
ENST00000587326	ENSG00000168591	-0.167559	-1.41896	0.15593	0.957183	TMUB2	0.903453
ENST00000540156	ENSG00000073614	-0.117608	-1.41894	0.15594	0.957183	KDM5A	1.47991
ENST00000558214	ENSG00000054690	-0.133418	-1.41922	0.155966	0.957183	PLEKHH1	-0.433411
ENST00000558981	ENSG00000054690	0.133418	1.41922	0.155966	0.957183	PLEKHH1	0.73463
ENST00000492368	ENSG00000134461	0.21433	1.41904	0.155974	0.957183	ANKRD16	-1.60676
ENST00000477292	ENSG00000114126	0.268704	1.41879	0.155978	0.957183	TFDP2	-3.02944
ENST00000528225	ENSG00000196914	0.35105	1.4188	0.15598	0.957183	ARHGEF12	-0.372104
ENST00000557352	ENSG00000100749	0.149279	1.41882	0.156003	0.957183	VRK1	0.898468
ENST00000404532	ENSG00000100031	-0.203156	-1.41862	0.156033	0.957183	GGT1	-2.99501
ENST00000526760	ENSG00000174483	0.208787	1.41857	0.156058	0.957183	BBS1	-2.03215
ENST00000610509	ENSG00000103148	0.180706	1.41848	0.156071	0.957183	NPRL3	2.1237
ENST00000573708	ENSG00000161920	0.0666053	1.41867	0.156081	0.957183	MED11	1.6819
ENST00000397421	ENSG00000177697	-0.223491	-1.41842	0.156105	0.957183	CD151	1.13448
ENST00000576637	ENSG00000262246	0.20639	1.41833	0.156105	0.957183	CORO7	-1.7461
ENST00000569332	ENSG00000186153	-0.190264	-1.41828	0.15613	0.957183	WWOX	-3.11489
ENST00000372504	ENSG00000164011	-0.231997	-1.41832	0.15613	0.957183	ZNF691	-3.06636
ENST00000380358	ENSG00000170004	-0.0575469	-1.41823	0.156149	0.957183	CHD3	7.27413
ENST00000589055	ENSG00000182087	-0.128928	-1.41822	0.156153	0.957183	TMEM259	1.77388
ENST00000396597	ENSG00000166478	-0.20396	-1.41814	0.156171	0.957183	ZNF143	-2.35149
ENST00000427999	ENSG00000233024	0.240899	1.41819	0.156179	0.957183	AC126755.2	-1.29624
ENST00000375852	ENSG00000101336	0.430133	1.41813	0.15619	0.957183	HCK	-0.385951
ENST00000586517	ENSG00000123146	-0.13531	-1.41805	0.156195	0.957183	ADGRE5	2.48216
ENST00000611010	ENSG00000160752	0.228929	1.41796	0.156219	0.957183	FDPS	-0.357319
ENST00000396081	ENSG00000122557	0.0971202	1.41805	0.15622	0.957183	HERPUD2	6.08056
ENST00000459673	ENSG00000148600	0.242905	1.41827	0.156241	0.957183	CDHR1	-2.37467
ENST00000623527	ENSG00000148600	-0.242905	-1.41827	0.156241	0.957183	CDHR1	-2.14282
ENST00000631109	ENSG00000281484	-0.163331	-1.41809	0.15625	0.957183	BTG3	-2.132
ENST00000486183	ENSG00000136738	-0.146663	-1.41796	0.156255	0.957183	STAM	-2.09482
ENST00000445416	ENSG00000196440	0.176767	1.41786	0.156264	0.957183	ARMCX4	-2.16473
ENST00000409920	ENSG00000196975	-0.0811563	-1.41786	0.156268	0.957183	ANXA4	2.28822
ENST00000289473	ENSG00000158517	-0.0478789	-1.41779	0.156277	0.957183	NCF1	6.94628
ENST00000403638	ENSG00000115687	0.246845	1.41777	0.156289	0.957183	PASK	-0.563541
ENST00000260379	ENSG00000137818	-0.0507615	-1.41788	0.15629	0.957183	RPLP1	7.05581
ENST00000495650	ENSG00000169905	-0.0474849	-1.41779	0.156294	0.957183	TOR1AIP2	2.90468
ENST00000509013	ENSG00000145687	0.2078	1.41768	0.156298	0.957183	SSBP2	0.186393
ENST00000535260	ENSG00000064115	-0.142933	-1.41769	0.156298	0.957183	TM7SF3	-0.277029
ENST00000485587	ENSG00000128309	0.108832	1.41757	0.156359	0.957183	MPST	2.6912
ENST00000307366	ENSG00000168569	-0.12642	-1.41784	0.156369	0.957183	TMEM223	2.70544
ENST00000525631	ENSG00000168569	0.12642	1.41784	0.156369	0.957183	TMEM223	-0.925163
ENST00000541505	ENSG00000110446	0.10466	1.4175	0.156371	0.957183	SLC15A3	3.40166
ENST00000533507	ENSG00000213619	-0.196175	-1.41748	0.156373	0.957183	NDUFS3	-1.23963
ENST00000532049	ENSG00000126790	-0.162654	-1.41745	0.156387	0.957183	L3HYPDH	-1.91123
ENST00000434755	ENSG00000106100	0.152293	1.41742	0.156397	0.957183	NOD1	0.104842
ENST00000465830	ENSG00000104774	-0.144368	-1.41734	0.156413	0.957183	MAN2B1	-0.203054
ENST00000473530	ENSG00000244682	0.0531839	1.41731	0.156416	0.957183	FCGR2C	6.39543
ENST00000506275	ENSG00000213949	0.134346	1.41737	0.156426	0.957183	ITGA1	0.390901
ENST00000554951	ENSG00000125375	-0.176472	-1.41726	0.156433	0.957183	ATP5S	-1.02504
ENST00000619301	ENSG00000152242	-0.0401571	-1.41733	0.15644	0.957183	C18orf25	6.22206
ENST00000637537	ENSG00000102805	0.222167	1.41717	0.156451	0.957183	CLN5	-2.12826
ENST00000440550	ENSG00000196387	0.209209	1.41708	0.15649	0.95733	ZNF140	-2.26968
ENST00000497605	ENSG00000239282	0.191722	1.41717	0.1565	0.95733	CASTOR1	-2.61116
ENST00000563741	ENSG00000162032	0.279083	1.41702	0.156511	0.95733	SPSB3	-0.155416
ENST00000468050	ENSG00000067057	-0.163736	-1.41688	0.156547	0.957476	PFKP	-1.55152
ENST00000402859	ENSG00000100068	0.277011	1.41685	0.156564	0.957476	LRP5L	-1.53952
ENST00000261340	ENSG00000069493	-0.196656	-1.41675	0.156577	0.957476	CLEC2D	-2.00564
ENST00000333202	ENSG00000184277	-0.163661	-1.41671	0.156587	0.957476	TM2D3	-3.00796
ENST00000257963	ENSG00000135503	-0.0903521	-1.41677	0.156594	0.957476	ACVR1B	4.24954
ENST00000288912	ENSG00000158023	-0.128355	-1.41671	0.156619	0.957498	WDR66	-2.42569
ENST00000422321	ENSG00000150867	0.159391	1.41664	0.156622	0.957498	PIP4K2A	3.56929
ENST00000239830	ENSG00000120647	-0.242521	-1.41658	0.156644	0.957561	CCDC77	-0.761192
ENST00000562461	ENSG00000140400	-0.211616	-1.41641	0.156663	0.957604	MAN2C1	-0.656561
ENST00000546448	ENSG00000198855	0.134354	1.41652	0.156688	0.957611	FICD	-2.537
ENST00000406638	ENSG00000130592	0.104014	1.41634	0.156694	0.957611	LSP1	2.55454
ENST00000622429	ENSG00000179361	0.340365	1.41636	0.156723	0.957611	ARID3B	-0.740966
ENST00000476741	ENSG00000108384	0.140329	1.41623	0.156733	0.957611	RAD51C	0.527284
ENST00000534617	ENSG00000174744	-0.192479	-1.41628	0.156737	0.957611	BRMS1	-1.98615
ENST00000621494	ENSG00000089916	-0.196386	-1.41619	0.156747	0.957611	GPATCH2L	-1.54574
ENST00000330333	ENSG00000182240	0.171002	1.41619	0.15675	0.957611	BACE2	-3.22103
ENST00000542210	ENSG00000090975	-0.207785	-1.41615	0.15676	0.957611	PITPNM2	-2.65478
ENST00000496952	ENSG00000102543	-0.172216	-1.41611	0.156794	0.957676	CDADC1	-1.68149
ENST00000601800	ENSG00000090554	-0.190468	-1.41598	0.156804	0.957676	FLT3LG	-2.85691
ENST00000367460	ENSG00000150681	-0.0709298	-1.41612	0.156807	0.957676	RGS18	7.19437
ENST00000453196	ENSG00000100503	-0.20531	-1.4157	0.156881	0.957954	NIN	-0.671124
ENST00000557347	ENSG00000140105	0.233226	1.41566	0.156884	0.957954	WARS	-2.40063
ENST00000432234	ENSG00000147010	0.191028	1.41573	0.156889	0.957954	SH3KBP1	-0.923974
ENST00000520158	ENSG00000044115	-0.119458	-1.41547	0.156943	0.958151	CTNNA1	1.50364
ENST00000278568	ENSG00000149269	-0.169211	-1.41539	0.156971	0.958151	PAK1	-2.63826
ENST00000372181	ENSG00000122378	-0.195775	-1.41553	0.156978	0.958151	PRXL2A	-2.38544
ENST00000512103	ENSG00000018189	0.162192	1.41535	0.156988	0.958151	RUFY3	-2.71071
ENST00000620426	ENSG00000116580	0.124821	1.41518	0.157032	0.958151	GON4L	2.72112
ENST00000543823	ENSG00000142765	0.106306	1.41522	0.157034	0.958151	SYTL1	3.40224
ENST00000430102	ENSG00000001631	0.23657	1.41513	0.157045	0.958151	KRIT1	-2.26131
ENST00000533870	ENSG00000110693	0.232453	1.41513	0.157054	0.958151	SOX6	-0.299248
ENST00000581276	ENSG00000153982	0.164429	1.41516	0.157073	0.958151	GDPD1	-2.5265
ENST00000408953	ENSG00000221886	0.285105	1.41531	0.157109	0.958151	ZBED8	0.0178219
ENST00000523213	ENSG00000221886	-0.285105	-1.41531	0.157109	0.958151	ZBED8	-2.12965
ENST00000325921	ENSG00000126856	0.123011	1.4153	0.157111	0.958151	PRDM7	1.22567
ENST00000569206	ENSG00000126856	-0.123011	-1.4153	0.157111	0.958151	PRDM7	-2.4949
ENST00000367925	ENSG00000117143	0.13618	1.41505	0.15712	0.958151	UAP1	-3.33596
ENST00000400534	ENSG00000183311	0.40526	1.41511	0.157122	0.958151	TUBB	-3.18081
ENST00000614377	ENSG00000196873	-0.130225	-1.41487	0.157125	0.958151	CBWD3	1.77559
ENST00000284165	ENSG00000125952	0.07187	1.41476	0.157156	0.958151	MAX	5.21809
ENST00000565576	ENSG00000178802	-0.141467	-1.41476	0.157159	0.958151	MPI	0.959178
ENST00000601198	ENSG00000174837	0.286459	1.41475	0.157176	0.958151	ADGRE1	-1.32998
ENST00000477206	ENSG00000143774	0.271762	1.41466	0.157176	0.958151	GUK1	-1.66585
ENST00000642298	ENSG00000239920	-0.0929894	-1.41483	0.157206	0.958151	AC104389.4	3.73913
ENST00000310144	ENSG00000087191	-0.092006	-1.41462	0.157206	0.958151	PSMC5	3.95212
ENST00000407653	ENSG00000146535	0.222599	1.41468	0.157207	0.958151	GNA12	-1.43703
ENST00000398040	ENSG00000153815	-0.168913	-1.41456	0.157222	0.958151	CMIP	-2.61659
ENST00000396062	ENSG00000100442	-0.0842968	-1.41476	0.157225	0.958151	FKBP3	3.39319
ENST00000614189	ENSG00000180628	0.100721	1.41462	0.157233	0.958151	PCGF5	6.85949
ENST00000644078	ENSG00000120306	-0.213092	-1.41448	0.157274	0.958278	CYSTM1	-1.49524
ENST00000564189	ENSG00000167395	-0.202224	-1.41442	0.157304	0.958278	ZNF646	-0.591153
ENST00000227520	ENSG00000110104	-0.117999	-1.41464	0.157304	0.958278	CCDC86	1.30381
ENST00000649393	ENSG00000110104	0.117999	1.41464	0.157304	0.958278	CCDC86	1.60089
ENST00000268058	ENSG00000140464	-0.16995	-1.41419	0.157329	0.958278	PML	-2.37928
ENST00000367055	ENSG00000112096	-0.0568086	-1.41419	0.157331	0.958278	SOD2	8.28524
ENST00000388738	ENSG00000138688	-0.173068	-1.41409	0.157353	0.958278	KIAA1109	1.12564
ENST00000547638	ENSG00000092140	0.157003	1.41408	0.157359	0.958278	G2E3	-2.92742
ENST00000557830	ENSG00000092330	0.141774	1.41405	0.157372	0.958278	TINF2	1.31063
ENST00000409001	ENSG00000138434	-0.220637	-1.41401	0.157382	0.958278	ITPRID2	2.07891
ENST00000593891	ENSG00000167785	0.138306	1.41399	0.157401	0.958278	ZNF558	-2.46657
ENST00000490925	ENSG00000127249	0.191288	1.414	0.157404	0.958278	ATP13A4	-1.18187
ENST00000270328	ENSG00000142303	-0.178847	-1.41391	0.157417	0.958278	ADAMTS10	0.0183825
ENST00000487363	ENSG00000164985	0.124041	1.41385	0.157432	0.958278	PSIP1	1.99686
ENST00000634591	ENSG00000122545	0.200155	1.41381	0.157433	0.958278	2021-09-07	-2.93153
ENST00000551328	ENSG00000100519	-0.180849	-1.41375	0.157456	0.958311	PSMC6	0.563905
ENST00000633631	ENSG00000274780	0.393535	1.4138	0.157463	0.958311	PHRF1	-2.47548
ENST00000409640	ENSG00000163521	-0.206989	-1.41375	0.157487	0.958348	GLB1L	-2.51965
ENST00000313074	ENSG00000173264	0.17667	1.41356	0.157528	0.958348	GPR137	-2.88391
ENST00000580669	ENSG00000005379	0.169696	1.41348	0.157552	0.958348	TSPOAP1	-2.66412
ENST00000647129	ENSG00000109323	0.132372	1.41338	0.157558	0.958348	MANBA	2.7192
ENST00000485213	ENSG00000102317	0.135925	1.4134	0.157566	0.958348	RBM3	2.25389
ENST00000342933	ENSG00000082397	-0.220447	-1.41325	0.157603	0.958348	EPB41L3	-1.26884
ENST00000393353	ENSG00000115641	-0.183483	-1.4133	0.157606	0.958348	FHL2	-2.07179
ENST00000503334	ENSG00000121073	-0.189766	-1.41323	0.157606	0.958348	SLC35B1	-3.08813
ENST00000602728	ENSG00000114902	-0.101536	-1.41329	0.157621	0.958348	SPCS1	3.97218
ENST00000072644	ENSG00000058799	0.0786908	1.41327	0.157628	0.958348	YIPF1	4.04213
ENST00000523214	ENSG00000147687	-0.165657	-1.41312	0.157644	0.958348	TATDN1	-2.64377
ENST00000454558	ENSG00000196843	0.164944	1.41321	0.157646	0.958348	ARID5A	3.02892
ENST00000456188	ENSG00000136682	0.11094	1.41304	0.157667	0.958348	CBWD2	2.02391
ENST00000359676	ENSG00000197183	-0.169726	-1.41304	0.157676	0.958348	NOL4L	0.698521
ENST00000528927	ENSG00000185101	-0.207689	-1.41307	0.157678	0.958348	ANO9	-2.84845
ENST00000641805	ENSG00000177000	0.300379	1.41299	0.157682	0.958348	MTHFR	-2.20199
ENST00000543805	ENSG00000187630	0.219423	1.41305	0.157684	0.958348	DHRS4L2	-0.737379
ENST00000646710	ENSG00000111817	0.26061	1.41296	0.157685	0.958348	DSE	-1.5966
ENST00000586604	ENSG00000141622	0.207759	1.41288	0.157756	0.958706	RNF165	0.521755
ENST00000496465	ENSG00000162604	-0.13828	-1.41264	0.157788	0.958757	TM2D1	0.224074
ENST00000492067	ENSG00000117543	-0.18408	-1.41245	0.157844	0.958757	DPH5	-2.75853
ENST00000409502	ENSG00000164088	-0.153356	-1.41238	0.157866	0.958757	PPM1M	1.63989
ENST00000515249	ENSG00000164331	0.100809	1.41237	0.157874	0.958757	ANKRA2	1.70951
ENST00000446778	ENSG00000146729	0.144512	1.4123	0.157894	0.958757	NIPSNAP2	-2.22396
ENST00000504584	ENSG00000145244	0.193562	1.41237	0.157905	0.958757	CORIN	-2.75686
ENST00000264932	ENSG00000073578	-0.131912	-1.41217	0.157917	0.958757	SDHA	0.248724
ENST00000396610	ENSG00000187118	0.119521	1.41221	0.157921	0.958757	CMC1	-0.554216
ENST00000530935	ENSG00000125827	0.100803	1.41239	0.157922	0.958757	TMX4	1.69043
ENST00000342666	ENSG00000145349	-0.211671	-1.41214	0.157931	0.958757	CAMK2D	-0.0602364
ENST00000450360	ENSG00000251079	0.140072	1.41242	0.157956	0.958757	BMS1P2	0.922377
ENST00000532854	ENSG00000251079	-0.140072	-1.41242	0.157956	0.958757	BMS1P2	3.39342
ENST00000290419	ENSG00000077157	0.333667	1.41203	0.157959	0.958757	PPP1R12B	-1.70467
ENST00000482496	ENSG00000165650	-0.0859119	-1.41225	0.157963	0.958757	PDZD8	3.09769
ENST00000566045	ENSG00000166971	-0.185739	-1.41204	0.157963	0.958757	AKTIP	-0.463152
ENST00000558072	ENSG00000140416	0.180163	1.41198	0.157976	0.958757	TPM1	-2.74979
ENST00000494286	ENSG00000128585	-0.234268	-1.41189	0.158006	0.958757	MKLN1	-1.5707
ENST00000555324	ENSG00000089737	-0.0883004	-1.41176	0.158054	0.958757	DDX24	3.03957
ENST00000376925	ENSG00000101439	-0.162995	-1.41191	0.158063	0.958757	CST3	3.92549
ENST00000254900	ENSG00000112983	-0.241472	-1.41154	0.1581	0.958757	BRD8	-2.46607
ENST00000561739	ENSG00000261371	0.163866	1.41157	0.158104	0.958757	PECAM1	0.478109
ENST00000404554	ENSG00000130414	0.152894	1.41154	0.158104	0.958757	NDUFA10	0.812367
ENST00000620965	ENSG00000130414	-0.086696	-1.41146	0.15813	0.958757	NDUFA10	3.22292
ENST00000562959	ENSG00000159579	-0.156857	-1.41141	0.15815	0.958757	RSPRY1	-2.75786
ENST00000541823	ENSG00000051825	-0.206592	-1.41136	0.158154	0.958757	MPHOSPH9	-1.13412
ENST00000517734	ENSG00000186204	-0.1952	-1.41142	0.158173	0.958757	CYP4F12	-2.73223
ENST00000633518	ENSG00000275575	-0.204493	-1.41137	0.15818	0.958757	PTP4A3	-0.621302
ENST00000360091	ENSG00000182944	-0.228385	-1.41124	0.158188	0.958757	EWSR1	-0.288679
ENST00000618990	ENSG00000275591	-0.216549	-1.41161	0.158195	0.958757	XKR5	-2.3604
ENST00000618742	ENSG00000275591	0.216549	1.41161	0.158195	0.958757	XKR5	-1.89219
ENST00000547269	ENSG00000075188	-0.177833	-1.41122	0.158211	0.958757	NUP37	-2.52626
ENST00000529345	ENSG00000139974	-0.171552	-1.41117	0.158212	0.958757	SLC38A6	-1.94893
ENST00000555718	ENSG00000100796	-0.258801	-1.41113	0.158231	0.958757	PPP4R3A	-0.661668
ENST00000492156	ENSG00000164398	0.314933	1.41111	0.158235	0.958757	ACSL6	-1.67387
ENST00000615648	ENSG00000261150	-0.370386	-1.41146	0.158238	0.958757	EPPK1	2.61957
ENST00000568225	ENSG00000261150	0.370386	1.41146	0.158238	0.958757	EPPK1	-2.32055
ENST00000478849	ENSG00000054277	0.196151	1.41117	0.158245	0.958757	OPN3	-2.09535
ENST00000473582	ENSG00000065150	0.211359	1.41106	0.15825	0.958757	IPO5	-2.60679
ENST00000466896	ENSG00000128609	-0.207978	-1.41106	0.158252	0.958757	NDUFA5	-0.629068
ENST00000461624	ENSG00000163554	0.213181	1.41126	0.158255	0.958757	SPTA1	-2.68325
ENST00000306353	ENSG00000168890	0.239305	1.41125	0.158256	0.958757	TMEM150A	-2.11924
ENST00000513605	ENSG00000138777	0.149277	1.41077	0.158331	0.958796	PPA2	0.800314
ENST00000395251	ENSG00000285551	0.129021	1.41115	0.158331	0.958796	AC067752.1	0.817518
ENST00000461412	ENSG00000285551	-0.129021	-1.41115	0.158331	0.958796	AC067752.1	-2.38579
ENST00000634465	ENSG00000196998	0.21514	1.41071	0.158343	0.958796	WDR45	0.361418
ENST00000378247	ENSG00000204991	-0.138354	-1.41083	0.158359	0.958796	SPIRE2	-0.691823
ENST00000278243	ENSG00000148985	0.228985	1.41072	0.158364	0.958796	PGAP2	-2.00402
ENST00000595132	ENSG00000105287	0.264071	1.41064	0.15837	0.958796	PRKD2	-1.2584
ENST00000649500	ENSG00000131389	0.179129	1.41064	0.158372	0.958796	SLC6A6	3.19568
ENST00000573924	ENSG00000132383	0.198423	1.41065	0.158384	0.958796	RPA1	-1.10083
ENST00000587882	ENSG00000033627	0.117735	1.41055	0.158393	0.958796	ATP6V0A1	1.26499
ENST00000431901	ENSG00000142185	0.272323	1.41064	0.158395	0.958796	TRPM2	-0.324121
ENST00000640181	ENSG00000144824	0.196788	1.41049	0.158411	0.95882	PHLDB2	-2.84562
ENST00000354024	ENSG00000068831	0.281837	1.41042	0.158433	0.958855	RASGRP2	-0.822991
ENST00000635997	ENSG00000049759	0.220117	1.41039	0.158442	0.958855	NEDD4L	-1.53965
ENST00000354284	ENSG00000149582	0.181379	1.41039	0.158461	0.958855	TMEM25	-2.69664
ENST00000597265	ENSG00000182986	0.178972	1.41036	0.158465	0.958855	ZNF320	-2.01669
ENST00000374094	ENSG00000172650	0.161887	1.41043	0.158477	0.958859	AGAP5	0.951973
ENST00000507488	ENSG00000017260	-0.278178	-1.41015	0.158508	0.958923	ATP2C1	-1.70505
ENST00000616680	ENSG00000274137	0.26319	1.41026	0.158528	0.958923	MYOM2	-2.91867
ENST00000576551	ENSG00000072849	-0.159102	-1.41012	0.15853	0.958923	DERL2	-1.30179
ENST00000261197	ENSG00000111728	-0.141526	-1.41005	0.158557	0.958923	ST8SIA1	-0.214631
ENST00000496796	ENSG00000095485	0.166269	1.41006	0.158559	0.958923	CWF19L1	-1.70127
ENST00000470831	ENSG00000100416	0.165914	1.40995	0.158569	0.958923	TRMU	-0.996215
ENST00000575014	ENSG00000132361	-0.311274	-1.41009	0.158578	0.958923	CLUH	-0.734458
ENST00000326134	ENSG00000179832	-0.201043	-1.40993	0.158584	0.958923	MROH1	-0.569658
ENST00000588713	ENSG00000005156	0.195377	1.40971	0.158646	0.958977	LIG3	-2.10478
ENST00000307138	ENSG00000174373	0.0588421	1.40966	0.158658	0.958977	RALGAPA1	6.06693
ENST00000646906	ENSG00000074800	0.21059	1.4096	0.158677	0.958977	ENO1	-1.14067
ENST00000524939	ENSG00000162735	-0.256454	-1.40959	0.158694	0.958977	PEX19	-2.10354
ENST00000469458	ENSG00000117862	-0.14379	-1.40962	0.158705	0.958977	TXNDC12	-2.84568
ENST00000371472	ENSG00000165802	0.189447	1.40956	0.158707	0.958977	NSMF	1.00229
ENST00000481939	ENSG00000091127	0.231283	1.40969	0.158718	0.958977	PUS7	-1.26072
ENST00000560482	ENSG00000170776	-0.0943526	-1.40943	0.158719	0.958977	AKAP13	2.50712
ENST00000340062	ENSG00000127952	-0.240794	-1.40944	0.15873	0.958977	STYXL1	-2.45294
ENST00000600220	ENSG00000198131	-0.192085	-1.40941	0.158732	0.958977	ZNF544	-3.13115
ENST00000393512	ENSG00000166747	0.182445	1.40938	0.158737	0.958977	AP1G1	-1.4717
ENST00000409469	ENSG00000055130	-0.210059	-1.40949	0.158756	0.958977	CUL1	-2.86203
ENST00000580654	ENSG00000073584	0.27022	1.40926	0.158767	0.958977	SMARCE1	-1.1945
ENST00000446507	ENSG00000171611	-0.241572	-1.40965	0.158773	0.958977	PTCRA	1.54618
ENST00000304672	ENSG00000171611	0.241572	1.40965	0.158773	0.958977	PTCRA	-2.53025
ENST00000474112	ENSG00000285258	-0.139501	-1.40945	0.158788	0.958998	ATXN7	1.08251
ENST00000507575	ENSG00000145916	0.211227	1.40919	0.158802	0.959008	RMND5B	-1.96664
ENST00000604336	ENSG00000151332	0.197917	1.40911	0.158831	0.959041	MBIP	-1.98307
ENST00000506183	ENSG00000087088	-0.214983	-1.40908	0.158839	0.959041	BAX	-2.12369
ENST00000475904	ENSG00000102032	0.207606	1.40906	0.15885	0.959041	RENBP	-1.4733
ENST00000413546	ENSG00000067369	0.126059	1.409	0.158856	0.959041	TP53BP1	3.04236
ENST00000578519	ENSG00000182628	-0.158282	-1.40909	0.158874	0.959079	SKA2	-2.38036
ENST00000477127	ENSG00000163660	0.0847908	1.40881	0.158902	0.959106	CCNL1	3.01313
ENST00000440583	ENSG00000182134	0.212555	1.40885	0.158902	0.959106	TDRKH	-2.1842
ENST00000415654	ENSG00000243716	-0.249464	-1.4087	0.158938	0.959247	NPIPB5	-0.721182
ENST00000511684	ENSG00000175449	0.181679	1.40849	0.15902	0.959495	RFESD	-2.43324
ENST00000540618	ENSG00000158161	-0.124875	-1.4085	0.159022	0.959495	EYA3	4.70548
ENST00000262093	ENSG00000066926	0.106304	1.40848	0.159022	0.959495	FECH	6.48557
ENST00000270190	ENSG00000142197	-0.114101	-1.40854	0.159036	0.959495	DOP1B	0.36995
ENST00000532450	ENSG00000168060	-0.175461	-1.40844	0.159039	0.959495	NAALADL1	-2.81874
ENST00000470606	ENSG00000122034	0.104323	1.40833	0.159066	0.959551	GTF3A	3.09699
ENST00000649365	ENSG00000006530	0.0976707	1.40817	0.159097	0.959551	AGK	3.11752
ENST00000586058	ENSG00000005156	0.197819	1.40816	0.159105	0.959551	LIG3	-1.16067
ENST00000479241	ENSG00000168297	0.1882	1.40814	0.15912	0.959551	PXK	-0.0160529
ENST00000322652	ENSG00000178691	-0.106067	-1.40802	0.15919	0.959551	SUZ12	5.70221
ENST00000502168	ENSG00000132950	0.319714	1.4079	0.159192	0.959551	ZMYM5	-1.52287
ENST00000248070	ENSG00000127527	-0.254354	-1.40783	0.1592	0.959551	EPS15L1	-1.73162
ENST00000477332	ENSG00000007341	0.193127	1.40774	0.159224	0.959551	ST7L	-1.25454
ENST00000531940	ENSG00000110455	0.136177	1.40779	0.159225	0.959551	ACCS	0.698152
ENST00000558677	ENSG00000184277	0.181045	1.40769	0.159241	0.959551	TM2D3	-1.6589
ENST00000473453	ENSG00000239264	-0.208131	-1.40773	0.159276	0.959551	TXNDC5	-2.69294
ENST00000347519	ENSG00000254505	-0.103922	-1.40758	0.159286	0.959551	CHMP4A	3.3676
ENST00000482600	ENSG00000100129	-0.121397	-1.40756	0.159288	0.959551	EIF3L	3.56985
ENST00000395894	ENSG00000187607	-0.176506	-1.40755	0.159291	0.959551	ZNF286A	1.43612
ENST00000332298	ENSG00000171700	-0.253533	-1.40763	0.159304	0.959551	RGS19	3.04835
ENST00000354386	ENSG00000100578	0.153221	1.40748	0.159305	0.959551	KIAA0586	0.0353442
ENST00000539644	ENSG00000179195	-0.170426	-1.40751	0.159305	0.959551	ZNF664	2.86828
ENST00000389759	ENSG00000144283	-0.113173	-1.40741	0.159326	0.959551	PKP4	2.54431
ENST00000397054	ENSG00000117385	0.221291	1.4074	0.15933	0.959551	P3H1	-2.17001
ENST00000424699	ENSG00000180228	-0.179806	-1.40742	0.159336	0.959551	PRKRA	-2.70769
ENST00000298537	ENSG00000165689	-0.233634	-1.4074	0.159339	0.959551	ENTR1	-0.95451
ENST00000492386	ENSG00000187764	-0.298935	-1.40732	0.159343	0.959551	SEMA4D	-2.73647
ENST00000393405	ENSG00000002919	0.0709305	1.40733	0.159353	0.959551	SNX11	3.48217
ENST00000574824	ENSG00000141485	0.103375	1.40767	0.159358	0.959551	SLC13A5	-0.181574
ENST00000574580	ENSG00000141485	-0.103375	-1.40767	0.159358	0.959551	SLC13A5	1.30633
ENST00000446330	ENSG00000106603	0.138677	1.40729	0.159361	0.959551	COA1	-0.591572
ENST00000485507	ENSG00000084072	0.235632	1.40718	0.159397	0.959674	PPIE	-1.49277
ENST00000551601	ENSG00000184613	-0.204351	-1.40711	0.159412	0.959674	NELL2	-2.77398
ENST00000372182	ENSG00000070785	0.194541	1.40716	0.159417	0.959674	EIF2B3	-2.42823
ENST00000554950	ENSG00000140105	0.121521	1.40698	0.159442	0.959755	WARS	2.26257
ENST00000619961	ENSG00000196141	-0.147513	-1.40697	0.159469	0.959791	SPATS2L	0.798721
ENST00000415421	ENSG00000178234	0.213467	1.4069	0.159484	0.959791	GALNT11	-1.52487
ENST00000445728	ENSG00000142528	-0.224766	-1.40695	0.159493	0.959791	ZNF473	1.53752
ENST00000483019	ENSG00000153046	-0.103721	-1.40684	0.159526	0.959791	CDYL	4.24609
ENST00000517779	ENSG00000113263	0.098271	1.40676	0.159528	0.959791	ITK	2.21884
ENST00000495137	ENSG00000137265	-0.155184	-1.40686	0.159533	0.959791	IRF4	-2.06075
ENST00000381352	ENSG00000123094	0.186814	1.40704	0.159545	0.959791	RASSF8	-2.19281
ENST00000541490	ENSG00000123094	-0.186814	-1.40704	0.159545	0.959791	RASSF8	-2.52026
ENST00000395807	ENSG00000133030	-0.136517	-1.40656	0.159576	0.959907	MPRIP	0.276315
ENST00000468120	ENSG00000065548	-0.156186	-1.40649	0.159615	0.960052	ZC3H15	-2.47207
ENST00000409157	ENSG00000155729	0.174829	1.40653	0.159632	0.960052	KCTD18	1.76467
ENST00000338045	ENSG00000169756	0.30527	1.40631	0.159653	0.960052	LIMS1	-0.919966
ENST00000601444	ENSG00000130511	-0.213718	-1.40632	0.159656	0.960052	SSBP4	-2.84527
ENST00000487958	ENSG00000161203	0.219111	1.40622	0.159679	0.960052	AP2M1	-1.69694
ENST00000478833	ENSG00000166275	-0.139688	-1.40643	0.159682	0.960052	BORCS7	-0.801464
ENST00000340491	ENSG00000080845	-0.146115	-1.40631	0.159684	0.960052	DLGAP4	-2.24407
ENST00000471865	ENSG00000157445	-0.218089	-1.40616	0.159764	0.96046	CACNA2D3	-1.95988
ENST00000357443	ENSG00000155363	0.228953	1.4059	0.159776	0.960461	MOV10	-0.408083
ENST00000404393	ENSG00000128309	-0.182454	-1.40592	0.159792	0.960486	MPST	-3.10737
ENST00000503044	ENSG00000169220	0.16464	1.40573	0.15983	0.960584	RGS14	-2.33917
ENST00000411646	ENSG00000232388	-0.095759	-1.40589	0.159844	0.960584	SMIM26	1.75252
ENST00000249209	ENSG00000128463	-0.106602	-1.40569	0.159845	0.960584	EMC4	1.07946
ENST00000461321	ENSG00000198482	-0.144252	-1.40564	0.159876	0.960697	ZNF808	-0.0616357
ENST00000429388	ENSG00000277147	0.0625096	1.40551	0.159894	0.960737	LINC00869	3.161
ENST00000540781	ENSG00000127314	0.231642	1.40539	0.159917	0.960802	RAP1B	-2.16598
ENST00000628693	ENSG00000280680	-0.22271	-1.40524	0.159992	0.96111	HHAT	-2.64586
ENST00000356311	ENSG00000165698	-0.211374	-1.40542	0.160026	0.96111	SPACA9	-0.573905
ENST00000372136	ENSG00000165698	0.211374	1.40542	0.160026	0.96111	SPACA9	-2.9789
ENST00000292853	ENSG00000161243	-0.252751	-1.40541	0.160029	0.96111	FBXO27	0.143002
ENST00000509137	ENSG00000161243	0.252751	1.40541	0.160029	0.96111	FBXO27	-2.82772
ENST00000508421	ENSG00000123219	0.186208	1.40498	0.16005	0.961164	CENPK	-3.03698
ENST00000381916	ENSG00000061938	0.184715	1.40485	0.160084	0.961298	TNK2	-0.833496
ENST00000469422	ENSG00000163406	0.177648	1.40478	0.160124	0.961466	SLC15A2	-1.98292
ENST00000373225	ENSG00000136877	0.183889	1.40462	0.160155	0.961505	FPGS	0.00188583
ENST00000476419	ENSG00000117569	-0.162677	-1.40463	0.160164	0.961505	PTBP2	1.62316
ENST00000612692	ENSG00000100523	0.106577	1.4046	0.160167	0.961505	DDHD1	3.24905
ENST00000490510	ENSG00000107959	-0.165826	-1.40454	0.160183	0.961529	PITRM1	-1.30048
ENST00000544493	ENSG00000136003	0.137737	1.40438	0.160236	0.961614	ISCU	0.567755
ENST00000505490	ENSG00000183684	0.0898466	1.40446	0.160248	0.961614	ALYREF	4.14315
ENST00000403362	ENSG00000099992	0.191293	1.40432	0.160252	0.961614	TBC1D10A	-1.72805
ENST00000374611	ENSG00000141562	-0.155505	-1.40424	0.160261	0.961614	NARF	1.40353
ENST00000489303	ENSG00000143013	0.126433	1.40441	0.160262	0.961614	LMO4	1.73419
ENST00000587985	ENSG00000064545	-0.183879	-1.40429	0.160271	0.961614	TMEM161A	-3.06541
ENST00000261245	ENSG00000020426	0.133698	1.40422	0.16029	0.961614	MNAT1	1.37205
ENST00000473532	ENSG00000176978	-0.219939	-1.40417	0.160293	0.961614	DPP7	-1.67607
ENST00000510460	ENSG00000014824	-0.0915332	-1.40406	0.160354	0.961726	SLC30A9	1.80529
ENST00000521335	ENSG00000047249	-0.129337	-1.40394	0.160356	0.961726	ATP6V1H	0.973732
ENST00000548378	ENSG00000065357	-0.231045	-1.40385	0.16037	0.961726	DGKA	-2.46865
ENST00000556962	ENSG00000125375	0.173817	1.40384	0.160393	0.961726	ATP5S	-0.990118
ENST00000476899	ENSG00000174891	-0.194526	-1.40382	0.160393	0.961726	RSRC1	-1.09225
ENST00000415383	ENSG00000155229	-0.138621	-1.40378	0.1604	0.961726	MMS19	1.40496
ENST00000502727	ENSG00000116731	0.239415	1.40368	0.16044	0.961726	PRDM2	-1.48692
ENST00000481022	ENSG00000197381	0.251642	1.40365	0.160446	0.961726	ADARB1	-1.44591
ENST00000464962	ENSG00000172053	0.0788076	1.40359	0.160452	0.961726	QARS	5.73579
ENST00000468117	ENSG00000126106	-0.186002	-1.40371	0.160458	0.961726	TMEM53	-2.44943
ENST00000490999	ENSG00000116521	0.207198	1.40352	0.16049	0.961726	SCAMP3	-1.88562
ENST00000357790	ENSG00000137818	0.0541769	1.40355	0.160517	0.961726	RPLP1	5.81275
ENST00000162391	ENSG00000065970	-0.144125	-1.40377	0.160518	0.961726	FOXJ2	4.55686
ENST00000428177	ENSG00000065970	0.144125	1.40377	0.160518	0.961726	FOXJ2	-0.747282
ENST00000482560	ENSG00000005483	-0.153334	-1.40334	0.160532	0.961726	KMT2E	2.76716
ENST00000444533	ENSG00000157216	0.229131	1.40334	0.160535	0.961726	SSBP3	-0.299434
ENST00000569243	ENSG00000159459	0.133953	1.40338	0.160535	0.961726	UBR1	-2.65186
ENST00000533730	ENSG00000196954	-0.0684486	-1.40334	0.160538	0.961726	CASP4	4.46226
ENST00000478123	ENSG00000115233	0.109566	1.40335	0.160564	0.961726	PSMD14	0.173626
ENST00000251041	ENSG00000041515	0.202881	1.40338	0.160569	0.961726	MYO16	-0.725955
ENST00000648615	ENSG00000114120	0.0758511	1.40322	0.16058	0.961726	SLC25A36	1.99533
ENST00000471030	ENSG00000181016	0.125935	1.40328	0.160598	0.961726	LSMEM1	-0.9793
ENST00000513825	ENSG00000145569	-0.128272	-1.4033	0.160615	0.961726	OTULINL	-1.41653
ENST00000485803	ENSG00000183386	0.286881	1.40316	0.160622	0.961726	FHL3	-1.31303
ENST00000505380	ENSG00000113593	-0.198416	-1.40299	0.16064	0.961726	PPWD1	-1.14008
ENST00000529059	ENSG00000117054	-0.227185	-1.40298	0.160645	0.961726	ACADM	-0.219805
ENST00000482155	ENSG00000213533	0.139512	1.40305	0.160645	0.961726	STIMATE	-2.61467
ENST00000273857	ENSG00000145244	0.196607	1.40311	0.16065	0.961726	CORIN	-2.40566
ENST00000307731	ENSG00000168438	-0.0989891	-1.40295	0.160684	0.961726	CDC40	5.72896
ENST00000372745	ENSG00000185009	-0.0380599	-1.40297	0.160691	0.961726	AP3M1	4.94377
ENST00000595789	ENSG00000073050	-0.222348	-1.40296	0.160693	0.961726	XRCC1	-1.72004
ENST00000463932	ENSG00000180902	-0.221569	-1.40286	0.160697	0.961726	D2HGDH	-1.4497
ENST00000470481	ENSG00000166295	0.0499713	1.40266	0.160771	0.962081	ANAPC16	4.89347
ENST00000557731	ENSG00000182512	0.30529	1.40274	0.16078	0.962081	GLRX5	1.0388
ENST00000334678	ENSG00000187051	-0.0640498	-1.40247	0.160827	0.96219	RPS19BP1	3.81838
ENST00000529458	ENSG00000160613	-0.17436	-1.40235	0.160829	0.96219	PCSK7	-1.82917
ENST00000509234	ENSG00000113597	-0.188453	-1.40238	0.160835	0.96219	TRAPPC13	0.0594154
ENST00000480874	ENSG00000143727	0.110315	1.40221	0.160881	0.962198	ACP1	1.33652
ENST00000632115	ENSG00000273594	0.223308	1.4021	0.160893	0.962198	EEF1D	-3.21191
ENST00000479314	ENSG00000163812	-0.159293	-1.40215	0.160896	0.962198	ZDHHC3	-0.800124
ENST00000393524	ENSG00000040199	-0.16208	-1.4021	0.16093	0.962198	PHLPP2	2.60189
ENST00000583242	ENSG00000178927	0.148119	1.40198	0.160934	0.962198	CYBC1	-0.529055
ENST00000410045	ENSG00000198130	0.137673	1.40197	0.160945	0.962198	HIBCH	0.923411
ENST00000549039	ENSG00000175215	0.154048	1.402	0.160946	0.962198	CTDSP2	1.00014
ENST00000463272	ENSG00000186591	0.231663	1.40199	0.160947	0.962198	UBE2H	-2.00365
ENST00000359863	ENSG00000196367	0.129193	1.40191	0.16097	0.962198	TRRAP	5.27507
ENST00000360612	ENSG00000198355	0.126839	1.40224	0.160973	0.962198	PIM3	5.60247
ENST00000467480	ENSG00000198355	-0.126839	-1.40224	0.160973	0.962198	PIM3	-2.14098
ENST00000264110	ENSG00000115966	-0.0799761	-1.4018	0.160992	0.962198	ATF2	5.91997
ENST00000380774	ENSG00000152942	0.278753	1.40175	0.161019	0.962198	RAD17	-1.56947
ENST00000458153	ENSG00000128585	0.0988267	1.40171	0.161025	0.962198	MKLN1	3.0454
ENST00000616179	ENSG00000275066	0.180243	1.40167	0.161033	0.962198	SYNRG	1.62212
ENST00000443646	ENSG00000114812	-0.190738	-1.40167	0.161036	0.962198	VIPR1	-2.61071
ENST00000646889	ENSG00000127616	0.202497	1.40154	0.161061	0.962198	SMARCA4	-0.839247
ENST00000395682	ENSG00000176974	-0.206686	-1.40163	0.161062	0.962198	SHMT1	-2.06186
ENST00000495469	ENSG00000177917	-0.165483	-1.40167	0.161065	0.962198	ARL6IP6	-0.525852
ENST00000454486	ENSG00000223509	0.172176	1.40161	0.161096	0.962223	AC135983.2	-0.611757
ENST00000479288	ENSG00000122550	-0.193929	-1.40146	0.161104	0.962223	KLHL7	-2.97021
ENST00000230340	ENSG00000112578	0.146756	1.40158	0.161105	0.962223	BYSL	1.6405
ENST00000466067	ENSG00000163811	0.160441	1.40138	0.161143	0.962374	WDR43	0.513672
ENST00000360108	ENSG00000198216	-0.235684	-1.40127	0.161175	0.962496	CACNA1E	-1.33456
ENST00000303296	ENSG00000110422	-0.121724	-1.40116	0.161208	0.962564	HIPK3	7.2428
ENST00000519950	ENSG00000133943	-0.185098	-1.40104	0.161211	0.962564	DGLUCY	-3.20829
ENST00000461162	ENSG00000131669	-0.136466	-1.40105	0.16125	0.962666	NINJ1	-1.50798
ENST00000492256	ENSG00000116691	0.213148	1.40099	0.161254	0.962666	MIIP	-2.50201
ENST00000187608	ENSG00000007129	-0.216413	-1.40096	0.161264	0.962666	CEACAM21	-2.94174
ENST00000518714	ENSG00000112237	0.204405	1.40057	0.161361	0.963159	CCNC	0.288121
ENST00000369530	ENSG00000009307	0.120248	1.40052	0.161371	0.963159	CSDE1	3.65696
ENST00000564440	ENSG00000067225	0.10101	1.40041	0.161402	0.96326	PKM	3.11949
ENST00000412622	ENSG00000144824	0.194212	1.40039	0.161412	0.96326	PHLDB2	-2.98427
ENST00000417496	ENSG00000048052	-0.265678	-1.40023	0.161461	0.963337	HDAC9	-1.39321
ENST00000526787	ENSG00000151503	-0.147295	-1.40019	0.161488	0.963337	NCAPD3	0.578443
ENST00000547246	ENSG00000080371	-0.103897	-1.4003	0.161489	0.963337	RAB21	-0.674563
ENST00000298173	ENSG00000165417	0.128398	1.40034	0.161497	0.963337	GTF2A1	-0.293059
ENST00000436346	ENSG00000115355	-0.220604	-1.40005	0.161503	0.963337	CCDC88A	-2.55951
ENST00000518794	ENSG00000101199	0.207119	1.40011	0.161504	0.963337	ARFGAP1	0.080375
ENST00000441460	ENSG00000131378	-0.206133	-1.40009	0.161513	0.963337	RFTN1	-2.00221
ENST00000399061	ENSG00000172466	-0.0716035	-1.40014	0.161524	0.963337	ZNF24	7.12434
ENST00000518299	ENSG00000070614	-0.171895	-1.40011	0.161533	0.963337	NDST1	-1.82163
ENST00000542434	ENSG00000012779	-0.114046	-1.39995	0.161561	0.963431	ALOX5	5.19511
ENST00000494978	ENSG00000253882	-0.223455	-1.39986	0.161599	0.963512	AC099548.2	-2.54631
ENST00000531745	ENSG00000171067	0.158366	1.39984	0.161599	0.963512	C11orf24	-1.72612
ENST00000543797	ENSG00000111731	0.118637	1.39975	0.161611	0.963512	C2CD5	1.13388
ENST00000369577	ENSG00000188994	0.0877874	1.39974	0.161629	0.963551	ZNF292	8.21085
ENST00000621106	ENSG00000067248	0.275754	1.39979	0.161641	0.963551	DHX29	-2.47097
ENST00000649711	ENSG00000145050	-0.120253	-1.3996	0.161686	0.963625	MANF	1.16637
ENST00000252891	ENSG00000105245	-0.158466	-1.39969	0.161693	0.963625	NUMBL	-0.209129
ENST00000477657	ENSG00000240038	0.165793	1.3995	0.161695	0.963625	AMY2B	-1.53641
ENST00000302851	ENSG00000171469	-0.201651	-1.39944	0.161702	0.963625	ZNF561	0.437966
ENST00000555619	ENSG00000119655	0.0798901	1.39933	0.161747	0.963822	NPC2	6.09448
ENST00000480510	ENSG00000100055	0.0652091	1.39915	0.161793	0.964021	CYTH4	2.97892
ENST00000544831	ENSG00000133316	-0.156451	-1.39911	0.161805	0.964021	WDR74	0.292845
ENST00000549011	ENSG00000139324	0.191054	1.3992	0.161818	0.964031	TMTC3	-2.58222
ENST00000601437	ENSG00000150477	-0.131885	-1.39898	0.161849	0.964139	KIAA1328	0.695893
ENST00000210444	ENSG00000095380	-0.0583472	-1.39891	0.161891	0.96428	NANS	3.81183
ENST00000340183	ENSG00000160781	-0.166861	-1.3989	0.161896	0.96428	PAQR6	-2.96706
ENST00000433647	ENSG00000114812	0.200918	1.39868	0.161934	0.964323	VIPR1	-1.2573
ENST00000557041	ENSG00000165782	0.09648	1.39881	0.161936	0.964323	PIP4P1	3.94551
ENST00000331789	ENSG00000075624	0.075225	1.39862	0.161948	0.964323	ACTB	6.70102
ENST00000463448	ENSG00000137210	-0.184713	-1.39859	0.161952	0.964323	TMEM14B	-1.95663
ENST00000392750	ENSG00000114209	0.106024	1.39853	0.161969	0.964354	PDCD10	2.97262
ENST00000269033	ENSG00000141298	0.0375921	1.39848	0.161994	0.964429	SSH2	9.22157
ENST00000487848	ENSG00000179348	0.210094	1.3984	0.162045	0.964507	GATA2	-2.76565
ENST00000531148	ENSG00000154114	0.198904	1.39829	0.162055	0.964507	TBCEL	1.29993
ENST00000497571	ENSG00000067082	0.0367866	1.3981	0.162126	0.964507	KLF6	8.54427
ENST00000466045	ENSG00000128536	0.157602	1.39808	0.162132	0.964507	CDHR3	-2.14404
ENST00000367478	ENSG00000047410	-0.04562	-1.39802	0.162135	0.964507	TPR	8.55033
ENST00000357345	ENSG00000159082	-0.328381	-1.39802	0.16214	0.964507	SYNJ1	-1.85237
ENST00000235332	ENSG00000116691	-0.10388	-1.39802	0.162144	0.964507	MIIP	4.32936
ENST00000517490	ENSG00000085719	-0.0615032	-1.3979	0.162175	0.964507	CPNE3	6.86646
ENST00000243578	ENSG00000123810	0.107225	1.39804	0.162187	0.964507	B9D2	2.70053
ENST00000219343	ENSG00000103064	-0.146944	-1.39782	0.16219	0.964507	SLC7A6	4.65114
ENST00000628161	ENSG00000182872	0.221546	1.39794	0.162195	0.964507	RBM10	3.74114
ENST00000513592	ENSG00000145833	0.173477	1.39778	0.162205	0.964507	DDX46	-2.61698
ENST00000367411	ENSG00000186625	-0.189375	-1.39783	0.162207	0.964507	KATNA1	2.62217
ENST00000530222	ENSG00000213920	-0.201162	-1.39782	0.162211	0.964507	MDP1	-0.670741
ENST00000590631	ENSG00000185379	-0.178219	-1.39773	0.162224	0.964507	RAD51D	-1.67266
ENST00000368778	ENSG00000188690	0.1434	1.39765	0.162235	0.964507	UROS	1.11833
ENST00000316308	ENSG00000113240	0.13532	1.39764	0.16224	0.964507	CLK4	2.22362
ENST00000367897	ENSG00000185630	-0.210307	-1.39764	0.162241	0.964507	PBX1	-0.859255
ENST00000369912	ENSG00000007350	-0.194612	-1.39796	0.162255	0.964507	TKTL1	2.12826
ENST00000482044	ENSG00000007350	0.194612	1.39796	0.162255	0.964507	TKTL1	-1.56644
ENST00000536224	ENSG00000131979	-0.328013	-1.3976	0.162276	0.964507	GCH1	1.0938
ENST00000374762	ENSG00000165028	-0.178393	-1.39769	0.162292	0.964507	NIPSNAP3B	-0.85527
ENST00000578928	ENSG00000150637	0.140129	1.3974	0.162324	0.964507	CD226	0.489768
ENST00000375271	ENSG00000185920	-0.178107	-1.39734	0.162332	0.964507	PTCH1	-2.45651
ENST00000621666	ENSG00000278613	0.393492	1.39728	0.162363	0.964507	NAIP	0.281229
ENST00000473733	ENSG00000196182	0.169899	1.39728	0.162365	0.964507	STK40	1.2828
ENST00000618340	ENSG00000276291	0.0673846	1.39728	0.162381	0.964507	FRG1HP	2.95569
ENST00000589919	ENSG00000161547	0.215293	1.39717	0.162392	0.964507	SRSF2	-0.788471
ENST00000560447	ENSG00000137815	0.160041	1.39722	0.1624	0.964507	RTF1	-0.623331
ENST00000456302	ENSG00000091181	-0.20394	-1.39714	0.162401	0.964507	IL5RA	-0.29556
ENST00000541081	ENSG00000064115	0.122718	1.39687	0.16247	0.964507	TM7SF3	0.417137
ENST00000429604	ENSG00000170949	0.306182	1.39685	0.162483	0.964507	ZNF160	-1.54814
ENST00000553941	ENSG00000050130	0.242474	1.39683	0.162484	0.964507	JKAMP	-1.14097
ENST00000498255	ENSG00000102780	0.144206	1.39682	0.1625	0.964507	DGKH	0.225033
ENST00000378720	ENSG00000139684	-0.0668832	-1.39688	0.162501	0.964507	ESD	5.30553
ENST00000495189	ENSG00000114812	0.201808	1.39673	0.162518	0.964507	VIPR1	-1.89037
ENST00000263511	ENSG00000080947	0.0721972	1.39679	0.16252	0.964507	CROCCP3	3.67853
ENST00000373287	ENSG00000006607	0.164913	1.39675	0.162521	0.964507	FARP2	-2.76961
ENST00000305943	ENSG00000168159	0.145417	1.39693	0.162522	0.964507	RNF187	5.14735
ENST00000586817	ENSG00000099817	0.159116	1.39668	0.16253	0.964507	POLR2E	0.517893
ENST00000474873	ENSG00000107521	0.153962	1.39667	0.162533	0.964507	HPS1	2.77508
ENST00000576117	ENSG00000103351	-0.182051	-1.39666	0.162544	0.964507	CLUAP1	-1.84249
ENST00000445720	ENSG00000128294	0.107127	1.39669	0.162559	0.964507	TPST2	0.960202
ENST00000486979	ENSG00000170017	-0.240593	-1.39659	0.162565	0.964507	ALCAM	-1.68533
ENST00000585785	ENSG00000177150	-0.256121	-1.3966	0.16257	0.964507	FAM210A	-2.38538
ENST00000381538	ENSG00000170448	-0.301736	-1.39658	0.162573	0.964507	NFXL1	-0.982146
ENST00000627852	ENSG00000280663	-0.176289	-1.39653	0.162582	0.964507	PCMTD2	-2.66098
ENST00000555507	ENSG00000100628	0.217021	1.39658	0.162592	0.964507	ASB2	-1.06067
ENST00000397350	ENSG00000124523	0.244319	1.39651	0.162599	0.964507	SIRT5	-0.668089
ENST00000568254	ENSG00000117616	-0.123935	-1.39637	0.162617	0.964547	RSRP1	2.40545
ENST00000535382	ENSG00000115286	0.193517	1.39635	0.162639	0.9646	NDUFS7	-2.7978
ENST00000478591	ENSG00000136111	0.231825	1.3963	0.162668	0.964703	TBC1D4	-0.0755922
ENST00000536334	ENSG00000136754	-0.0969804	-1.39604	0.162729	0.964945	ABI1	5.81024
ENST00000491057	ENSG00000232280	0.260062	1.3962	0.16274	0.964945	FLOT1	-1.82474
ENST00000569758	ENSG00000140398	-0.15301	-1.39604	0.162747	0.964945	NEIL1	-2.21706
ENST00000453396	ENSG00000235453	-0.13001	-1.39606	0.162761	0.964945	SMIM27	-0.464845
ENST00000454909	ENSG00000182568	0.0630116	1.39587	0.162769	0.964945	SATB1	3.56192
ENST00000533706	ENSG00000110274	-0.143844	-1.39574	0.162817	0.96505	CEP164	0.281725
ENST00000543852	ENSG00000089094	-0.207968	-1.39551	0.162884	0.96505	KDM2B	-1.17219
ENST00000485921	ENSG00000161204	0.182293	1.39547	0.162895	0.96505	ABCF3	0.62576
ENST00000519261	ENSG00000134014	-0.269031	-1.39544	0.162899	0.96505	ELP3	-1.26617
ENST00000378565	ENSG00000136156	0.0471759	1.39543	0.162909	0.96505	ITM2B	6.75563
ENST00000503534	ENSG00000049656	-0.167716	-1.39563	0.162912	0.96505	CLPTM1L	-1.91239
ENST00000581874	ENSG00000189159	-0.106586	-1.39543	0.162919	0.96505	JPT1	2.34017
ENST00000507485	ENSG00000145425	-0.142935	-1.39541	0.162921	0.96505	RPS3A	3.51936
ENST00000218224	ENSG00000102103	-0.227892	-1.39538	0.162922	0.96505	PQBP1	-2.78635
ENST00000451378	ENSG00000178057	-0.219802	-1.39546	0.16293	0.96505	NDUFAF3	0.119183
ENST00000574401	ENSG00000187838	0.214338	1.39535	0.162942	0.96505	PLSCR3	-3.22306
ENST00000310864	ENSG00000173226	0.0884735	1.39537	0.162943	0.96505	IQCB1	4.30985
ENST00000470621	ENSG00000138385	-0.188919	-1.39535	0.162944	0.96505	SSB	-1.6341
ENST00000220763	ENSG00000104324	-0.0551641	-1.39525	0.162968	0.965057	CPQ	6.7837
ENST00000362006	ENSG00000216937	0.156814	1.39515	0.16299	0.965057	CCDC7	0.521032
ENST00000436821	ENSG00000180855	0.137009	1.39549	0.162997	0.965057	ZNF443	-2.02424
ENST00000301547	ENSG00000180855	-0.137009	-1.39549	0.162997	0.965057	ZNF443	2.96947
ENST00000265272	ENSG00000176049	0.113521	1.39518	0.163006	0.965057	JAKMIP2	2.91411
ENST00000379561	ENSG00000150907	-0.0797004	-1.39528	0.163019	0.965063	FOXO1	6.83408
ENST00000354312	ENSG00000152942	0.264718	1.39504	0.163034	0.965064	RAD17	-2.40634
ENST00000534030	ENSG00000177700	0.188407	1.39529	0.163058	0.965064	POLR2L	-1.36209
ENST00000322028	ENSG00000177700	-0.188407	-1.39529	0.163058	0.965064	POLR2L	3.05454
ENST00000479774	ENSG00000115652	0.12413	1.3949	0.163067	0.965064	UXS1	1.06031
ENST00000568219	ENSG00000083093	0.371989	1.39486	0.163122	0.965271	PALB2	-1.9472
ENST00000476905	ENSG00000117155	0.240118	1.39469	0.163137	0.965271	SSX2IP	-2.81272
ENST00000297450	ENSG00000154188	-0.232127	-1.39472	0.163139	0.965271	ANGPT1	-1.50882
ENST00000478766	ENSG00000196562	-0.230352	-1.39459	0.163163	0.965347	SULF2	-0.632013
ENST00000325674	ENSG00000153113	0.0731127	1.39429	0.163237	0.965662	CAST	5.13432
ENST00000485140	ENSG00000004766	-0.217373	-1.39427	0.16325	0.965662	VPS50	-0.984383
ENST00000613919	ENSG00000127922	-0.124771	-1.39429	0.163253	0.965662	SEM1	-2.972
ENST00000619707	ENSG00000147894	-0.246153	-1.39426	0.163281	0.965665	C9orf72	0.893766
ENST00000453375	ENSG00000185842	0.171806	1.39439	0.163286	0.965665	DNAH14	-1.30886
ENST00000349438	ENSG00000188672	0.204188	1.39431	0.16329	0.965665	RHCE	-2.84129
ENST00000649163	ENSG00000143479	0.286527	1.39434	0.163303	0.965671	DYRK3	-2.15117
ENST00000468204	ENSG00000111832	0.182385	1.39419	0.163325	0.965702	RWDD1	-1.16997
ENST00000382647	ENSG00000171421	-0.227045	-1.39411	0.163335	0.965702	MRPL36	-2.88574
ENST00000464651	ENSG00000166136	0.112138	1.39394	0.163367	0.965702	NDUFB8	1.33795
ENST00000529570	ENSG00000241170	0.16302	1.394	0.16337	0.965702	AP001992.1	-2.32457
ENST00000595881	ENSG00000104870	0.086478	1.39383	0.163389	0.965702	FCGRT	3.66849
ENST00000498344	ENSG00000158863	-0.206417	-1.39379	0.163407	0.965702	FAM160B2	-2.4353
ENST00000303586	ENSG00000168661	0.249731	1.39382	0.163423	0.965702	ZNF30	-1.45745
ENST00000324822	ENSG00000187838	0.236744	1.39374	0.16343	0.965702	PLSCR3	-1.90731
ENST00000649443	ENSG00000106086	-0.280035	-1.39374	0.163432	0.965702	PLEKHA8	-2.31385
ENST00000414380	ENSG00000095370	0.16098	1.39367	0.163446	0.965702	SH2D3C	-2.03827
ENST00000301202	ENSG00000167618	0.262733	1.39398	0.163453	0.965702	LAIR2	-2.07212
ENST00000351841	ENSG00000167618	-0.262733	-1.39398	0.163453	0.965702	LAIR2	-1.9102
ENST00000495890	ENSG00000107077	0.136369	1.39354	0.163473	0.965751	KDM4C	0.356857
ENST00000470252	ENSG00000107819	0.301097	1.39351	0.163504	0.965849	SFXN3	-0.667996
ENST00000640138	ENSG00000108433	-0.218433	-1.39338	0.163514	0.965849	GOSR2	-2.98087
ENST00000598046	ENSG00000182141	-0.081856	-1.39334	0.163583	0.96611	ZNF708	3.51791
ENST00000217074	ENSG00000101104	-0.148758	-1.39319	0.163595	0.96611	PABPC1L	0.449768
ENST00000570477	ENSG00000108963	0.183342	1.39313	0.163614	0.96611	DPH1	-2.79768
ENST00000628389	ENSG00000275125	-0.240553	-1.39313	0.163624	0.96611	PRXL2B	-2.21267
ENST00000520014	ENSG00000155099	-0.166742	-1.39313	0.163633	0.96611	PIP4P2	0.898031
ENST00000300181	ENSG00000166925	-0.126857	-1.39315	0.163638	0.96611	TSC22D4	3.93666
ENST00000585377	ENSG00000188321	-0.253138	-1.393	0.163643	0.96611	ZNF559	-1.2599
ENST00000307940	ENSG00000143384	-0.112236	-1.39307	0.163664	0.966161	MCL1	3.41424
ENST00000295925	ENSG00000163660	0.196062	1.39272	0.163716	0.96635	CCNL1	-1.70074
ENST00000410065	ENSG00000144040	0.210895	1.39272	0.16372	0.96635	SFXN5	-2.12205
ENST00000368023	ENSG00000215845	0.212862	1.39263	0.163769	0.966379	TSTD1	-1.48977
ENST00000569801	ENSG00000048471	0.148749	1.39259	0.163778	0.966379	SNX29	-2.72195
ENST00000319980	ENSG00000032742	0.180942	1.39262	0.163778	0.966379	IFT88	-0.755964
ENST00000607495	ENSG00000272305	0.172462	1.39275	0.16378	0.966379	AC096887.1	-2.3723
ENST00000522441	ENSG00000135299	0.185323	1.39255	0.163786	0.966379	ANKRD6	-2.8173
ENST00000487888	ENSG00000119979	-0.0850133	-1.39238	0.163835	0.966424	FAM45A	3.31629
ENST00000622330	ENSG00000160712	0.197741	1.39239	0.163841	0.966424	IL6R	-1.09104
ENST00000437417	ENSG00000204623	0.214836	1.39231	0.163857	0.966424	ZNRD1ASP	-1.29287
ENST00000478793	ENSG00000184307	0.279437	1.39235	0.163858	0.966424	ZDHHC23	-1.06872
ENST00000576463	ENSG00000262795	0.0767897	1.39232	0.163878	0.966424	IFNGR2	7.00906
ENST00000330794	ENSG00000184584	-0.092857	-1.39223	0.163889	0.966424	TMEM173	3.48541
ENST00000647868	ENSG00000239521	-0.157016	-1.39227	0.163891	0.966424	CASTOR3	-1.31595
ENST00000345807	ENSG00000175416	0.102566	1.3923	0.163918	0.966424	CLTB	4.45544
ENST00000563643	ENSG00000167967	-0.191522	-1.39214	0.163923	0.966424	E4F1	-2.72132
ENST00000598953	ENSG00000171049	-0.0453032	-1.39203	0.163956	0.966424	FPR2	6.54144
ENST00000527537	ENSG00000137710	0.309211	1.39194	0.163973	0.966424	RDX	-2.5097
ENST00000640414	ENSG00000169057	-0.190232	-1.39186	0.163984	0.966424	MECP2	-1.85416
ENST00000355446	ENSG00000082805	-0.25506	-1.39181	0.163992	0.966424	ERC1	-3.19283
ENST00000648702	ENSG00000173436	-0.16119	-1.39182	0.164001	0.966424	MINOS1	-3.13008
ENST00000574832	ENSG00000141560	0.156592	1.39181	0.164044	0.966424	FN3KRP	-1.94352
ENST00000369651	ENSG00000135318	0.225683	1.39187	0.164047	0.966424	NT5E	-0.961721
ENST00000518977	ENSG00000145901	0.263254	1.3916	0.164057	0.966424	TNIP1	-2.86507
ENST00000420607	ENSG00000117054	0.211696	1.39159	0.164067	0.966424	ACADM	0.0979419
ENST00000611008	ENSG00000120948	-0.205478	-1.39156	0.164073	0.966424	TARDBP	-2.57801
ENST00000472155	ENSG00000158062	-0.167568	-1.39153	0.164083	0.966424	UBXN11	1.31785
ENST00000256398	ENSG00000134014	-0.253819	-1.39152	0.164084	0.966424	ELP3	-2.20734
ENST00000479942	ENSG00000085978	0.135354	1.39148	0.164101	0.966424	ATG16L1	2.89796
ENST00000496647	ENSG00000163378	0.24387	1.3915	0.164105	0.966424	EOGT	-0.890445
ENST00000646367	ENSG00000171456	-0.270741	-1.39144	0.164111	0.966424	ASXL1	-3.0742
ENST00000595357	ENSG00000090372	-0.18524	-1.39141	0.164115	0.966424	STRN4	-2.317
ENST00000437765	ENSG00000119820	-0.0483384	-1.39157	0.164117	0.966424	YIPF4	3.86836
ENST00000606865	ENSG00000170634	0.176586	1.39146	0.16412	0.966424	ACYP2	-1.93176
ENST00000456041	ENSG00000057608	-0.197481	-1.39137	0.164145	0.966499	GDI2	-2.27309
ENST00000488285	ENSG00000167094	-0.15152	-1.39151	0.164157	0.966499	TTC16	0.989864
ENST00000296424	ENSG00000164039	0.174195	1.39132	0.164179	0.966562	BDH2	0.375077
ENST00000435844	ENSG00000232388	0.0906354	1.39132	0.164214	0.966696	SMIM26	2.58759
ENST00000508434	ENSG00000082196	0.190793	1.39117	0.164238	0.966713	C1QTNF3	-1.21368
ENST00000553808	ENSG00000140105	0.239075	1.39093	0.164256	0.966713	WARS	-1.72987
ENST00000569549	ENSG00000103091	0.178063	1.39093	0.164264	0.966713	WDR59	-1.44046
ENST00000647725	ENSG00000285708	0.206477	1.39115	0.164266	0.966713	AC097634.4	-0.68665
ENST00000341463	ENSG00000139579	0.224134	1.39092	0.164316	0.966856	NABP2	-3.13053
ENST00000616989	ENSG00000205309	0.223372	1.39085	0.164323	0.966856	NT5M	-3.10704
ENST00000493821	ENSG00000162601	-0.0894068	-1.39076	0.164332	0.966856	MYSM1	6.17258
ENST00000515481	ENSG00000169045	0.0468548	1.39062	0.164349	0.966856	HNRNPH1	6.92099
ENST00000506793	ENSG00000151806	-0.213551	-1.3908	0.164351	0.966856	GUF1	-1.76473
ENST00000646748	ENSG00000177946	-0.28802	-1.39054	0.16445	0.96718	CENPBD1	1.58922
ENST00000621989	ENSG00000274513	0.204035	1.3903	0.164466	0.96718	LILRB2	-3.34051
ENST00000481168	ENSG00000163902	-0.152726	-1.39031	0.164473	0.96718	RPN1	-0.433457
ENST00000473391	ENSG00000214022	0.130219	1.39029	0.164473	0.96718	REPIN1	2.72361
ENST00000545398	ENSG00000188917	-0.0989124	-1.39028	0.164487	0.96718	TRMT2B	3.27706
ENST00000289788	ENSG00000187987	0.209692	1.39054	0.164495	0.96718	ZSCAN23	0.212297
ENST00000481983	ENSG00000187987	-0.209692	-1.39054	0.164495	0.96718	ZSCAN23	-2.17948
ENST00000256379	ENSG00000133997	-0.0863696	-1.39016	0.164506	0.96718	MED6	3.6424
ENST00000336702	ENSG00000172375	0.115196	1.39016	0.164517	0.96718	C2CD2L	2.10629
ENST00000537440	ENSG00000043514	-0.179455	-1.38995	0.164567	0.96718	TRIT1	-3.07137
ENST00000515299	ENSG00000164118	-0.260305	-1.38996	0.164568	0.96718	CEP44	-1.16311
ENST00000463345	ENSG00000165568	0.194733	1.38999	0.164569	0.96718	AKR1E2	-2.97666
ENST00000537017	ENSG00000205809	-0.217948	-1.38999	0.164585	0.96718	KLRC2	-0.586249
ENST00000452799	ENSG00000155744	0.147782	1.38983	0.164605	0.96718	FAM126B	-0.738852
ENST00000472585	ENSG00000035403	0.12313	1.38982	0.164621	0.96718	VCL	1.2853
ENST00000538628	ENSG00000111325	0.157705	1.38969	0.164652	0.96718	OGFOD2	-2.40681
ENST00000616907	ENSG00000136104	-0.100675	-1.38959	0.164663	0.96718	RNASEH2B	1.27947
ENST00000521270	ENSG00000172748	0.182462	1.38966	0.164669	0.96718	ZNF596	-2.14548
ENST00000547687	ENSG00000131165	0.134565	1.38958	0.164695	0.96718	CHMP1A	1.29859
ENST00000611992	ENSG00000171101	0.208415	1.38973	0.164697	0.96718	SIGLEC17P	-2.68406
ENST00000647188	ENSG00000157540	-0.108923	-1.38949	0.1647	0.96718	DYRK1A	3.28729
ENST00000368875	ENSG00000143393	0.100229	1.38947	0.164715	0.96718	PI4KB	3.848
ENST00000466697	ENSG00000169914	-0.123152	-1.38966	0.164719	0.96718	OTUD3	-1.79144
ENST00000554066	ENSG00000012983	0.15038	1.38949	0.16472	0.96718	MAP4K5	-1.4893
ENST00000566556	ENSG00000178802	-0.103348	-1.38943	0.164723	0.96718	MPI	2.35587
ENST00000268150	ENSG00000140545	0.167062	1.38945	0.164732	0.96718	MFGE8	-2.09121
ENST00000641228	ENSG00000164073	-0.207603	-1.38935	0.164735	0.96718	MFSD8	-2.79874
ENST00000391984	ENSG00000142330	0.142133	1.38928	0.164765	0.96718	CAPN10	-0.234134
ENST00000584924	ENSG00000141293	-0.111284	-1.38928	0.16478	0.96718	SKAP1	2.31841
ENST00000528530	ENSG00000068971	0.204205	1.38944	0.164786	0.96718	PPP2R5B	-1.81098
ENST00000331320	ENSG00000182979	-0.19248	-1.38911	0.164817	0.96718	MTA1	-1.44445
ENST00000372447	ENSG00000136819	-0.08841	-1.38917	0.164819	0.96718	C9orf78	7.75609
ENST00000450670	ENSG00000132274	-0.0742042	-1.3891	0.164836	0.96718	TRIM22	3.80514
ENST00000264444	ENSG00000059728	0.0591609	1.38915	0.16484	0.96718	MXD1	9.72491
ENST00000645161	ENSG00000126091	-0.117723	-1.38902	0.164843	0.96718	ST3GAL3	0.80698
ENST00000292599	ENSG00000161021	-0.458038	-1.38934	0.164858	0.96718	MAML1	-0.432551
ENST00000511027	ENSG00000161021	0.458038	1.38934	0.164858	0.96718	MAML1	-0.753348
ENST00000523238	ENSG00000010810	0.178064	1.38892	0.164866	0.96718	FYN	-0.350199
ENST00000549554	ENSG00000167553	0.160318	1.38883	0.16492	0.967204	TUBA1C	0.949514
ENST00000470944	ENSG00000142168	0.0789962	1.38893	0.16492	0.967204	SOD1	2.49982
ENST00000518805	ENSG00000156787	0.271748	1.38874	0.16493	0.967204	TBC1D31	-1.78775
ENST00000612684	ENSG00000137502	0.176456	1.38865	0.164966	0.967204	RAB30	1.77325
ENST00000445280	ENSG00000188938	0.2418	1.38862	0.164969	0.967204	FAM120AOS	-1.14234
ENST00000594361	ENSG00000105379	0.126652	1.38863	0.165009	0.967204	ETFB	1.44289
ENST00000457377	ENSG00000033867	-0.166959	-1.38845	0.16502	0.967204	SLC4A7	2.35313
ENST00000358546	ENSG00000080371	-0.040145	-1.38859	0.165023	0.967204	RAB21	4.12463
ENST00000393796	ENSG00000243207	0.246394	1.38879	0.165027	0.967204	PPAN-P2RY11	-3.19702
ENST00000428358	ENSG00000243207	-0.246394	-1.38879	0.165027	0.967204	PPAN-P2RY11	-2.54513
ENST00000558288	ENSG00000140382	0.0670271	1.3884	0.16504	0.967204	HMG20A	4.08224
ENST00000425876	ENSG00000250506	0.241204	1.38859	0.165044	0.967204	CDK3	-0.732583
ENST00000396208	ENSG00000103540	0.114759	1.38839	0.16505	0.967204	CCP110	4.14664
ENST00000340648	ENSG00000160208	0.108507	1.38866	0.165064	0.967204	RRP1B	4.86667
ENST00000470886	ENSG00000160208	-0.108507	-1.38866	0.165064	0.967204	RRP1B	0.42597
ENST00000589392	ENSG00000181666	-0.211224	-1.38826	0.165074	0.967204	HKR1	-1.83949
ENST00000586456	ENSG00000184640	0.211142	1.3882	0.165083	0.967204	2021-09-09	-0.530047
ENST00000538423	ENSG00000248098	0.200488	1.38828	0.165088	0.967204	BCKDHA	-0.341771
ENST00000343210	ENSG00000007341	0.185876	1.38813	0.165111	0.967211	ST7L	-1.38834
ENST00000620514	ENSG00000118418	0.108375	1.38836	0.165113	0.967211	HMGN3	1.9783
ENST00000537473	ENSG00000110958	0.0879415	1.38811	0.165146	0.967332	PTGES3	3.03311
ENST00000470017	ENSG00000117592	-0.0854165	-1.38809	0.165197	0.967562	PRDX6	6.82026
ENST00000556893	ENSG00000119685	0.190307	1.3878	0.165217	0.967605	TTLL5	-0.513865
ENST00000370238	ENSG00000023909	0.123094	1.3878	0.165263	0.967633	GCLM	4.16484
ENST00000425728	ENSG00000050130	0.126359	1.3876	0.16528	0.967633	JKAMP	2.12656
ENST00000554334	ENSG00000257365	-0.133649	-1.38766	0.165282	0.967633	FNTB	1.59762
ENST00000510866	ENSG00000120733	-0.20243	-1.38759	0.165293	0.967633	KDM3B	0.726198
ENST00000642274	ENSG00000011376	0.245128	1.38756	0.165299	0.967633	LARS2	0.00984254
ENST00000426362	ENSG00000140830	0.142727	1.38758	0.165316	0.967633	TXNL4B	-2.84924
ENST00000454223	ENSG00000130589	-0.226297	-1.38753	0.165322	0.967633	HELZ2	-1.78945
ENST00000444904	ENSG00000066933	-0.199269	-1.3874	0.165337	0.967633	MYO9A	-2.41037
ENST00000455784	ENSG00000184702	0.192342	1.38739	0.165355	0.967633	2021-09-05	-2.73899
ENST00000369041	ENSG00000143382	0.217148	1.38739	0.165374	0.967633	ADAMTSL4	-2.4757
ENST00000622299	ENSG00000214087	-0.236358	-1.38736	0.165377	0.967633	ARL16	-1.26228
ENST00000356887	ENSG00000136732	0.222642	1.38737	0.165381	0.967633	GYPC	2.20491
ENST00000544477	ENSG00000177548	-0.200861	-1.38727	0.165386	0.967633	RABEP2	-2.11378
ENST00000261674	ENSG00000061936	-0.0686678	-1.38723	0.165394	0.967633	SFSWAP	3.99145
ENST00000409874	ENSG00000156414	0.189238	1.38741	0.165403	0.967633	TDRD9	1.9945
ENST00000224949	ENSG00000107959	-0.0587173	-1.38716	0.165418	0.967647	PITRM1	5.07532
ENST00000495096	ENSG00000099889	-0.199292	-1.3872	0.165446	0.967743	ARVCF	-0.974695
ENST00000621676	ENSG00000160695	-0.0636625	-1.38703	0.165477	0.967849	VPS11	5.07716
ENST00000489934	ENSG00000066651	-0.220396	-1.38691	0.165495	0.967887	TRMT11	-1.30668
ENST00000570400	ENSG00000007168	0.162291	1.3868	0.165525	0.967889	PAFAH1B1	-1.05238
ENST00000634076	ENSG00000278759	0.200257	1.38671	0.165556	0.967889	TBCD	-2.42061
ENST00000267836	ENSG00000104177	-0.162837	-1.38669	0.165561	0.967889	MYEF2	-2.85898
ENST00000546942	ENSG00000111786	0.0338627	1.38679	0.165569	0.967889	SRSF9	3.5181
ENST00000575624	ENSG00000132361	-0.321203	-1.38674	0.165587	0.967889	CLUH	-2.30326
ENST00000256578	ENSG00000116337	0.0840123	1.38652	0.165598	0.967889	AMPD2	4.4693
ENST00000378330	ENSG00000167522	-0.17523	-1.38645	0.165619	0.967889	ANKRD11	0.857169
ENST00000359674	ENSG00000111181	-0.239438	-1.38651	0.165657	0.967889	SLC6A12	-1.26159
ENST00000425986	ENSG00000040608	-0.222165	-1.38668	0.16567	0.967889	RTN4R	-2.66457
ENST00000416372	ENSG00000040608	0.222165	1.38668	0.16567	0.967889	RTN4R	-2.49183
ENST00000407491	ENSG00000244627	-0.107291	-1.38633	0.165678	0.967889	TPTEP2	-2.43967
ENST00000466710	ENSG00000067066	0.0649242	1.38622	0.165694	0.967889	SP100	3.19661
ENST00000484744	ENSG00000239779	0.0792237	1.38622	0.165722	0.967889	WBP1	3.27313
ENST00000409849	ENSG00000163516	-0.228612	-1.38612	0.165727	0.967889	ANKZF1	-2.40626
ENST00000495581	ENSG00000186577	-0.233187	-1.38618	0.165728	0.967889	SMIM29	-0.594468
ENST00000474945	ENSG00000114902	0.193359	1.38621	0.165734	0.967889	SPCS1	-0.270282
ENST00000467159	ENSG00000115685	0.214407	1.3861	0.165734	0.967889	PPP1R7	-0.564628
ENST00000632612	ENSG00000278191	0.205415	1.38604	0.165761	0.967889	CARS	-1.71655
ENST00000420061	ENSG00000161996	-0.172792	-1.38608	0.165765	0.967889	WDR90	-2.62344
ENST00000405396	ENSG00000196204	0.124285	1.38603	0.165767	0.967889	RNF216P1	-2.66658
ENST00000647454	ENSG00000143376	-0.149631	-1.38598	0.165771	0.967889	SNX27	1.38888
ENST00000376861	ENSG00000204642	-0.291346	-1.38598	0.165776	0.967889	HLA-F	-2.46675
ENST00000304990	ENSG00000169031	-0.172218	-1.38627	0.165794	0.967889	COL4A3	-2.49793
ENST00000396578	ENSG00000169031	0.172218	1.38627	0.165794	0.967889	COL4A3	1.62502
ENST00000369870	ENSG00000162650	-0.176081	-1.38611	0.165799	0.967889	ATXN7L2	-2.4812
ENST00000461759	ENSG00000143198	0.121059	1.38579	0.165828	0.967945	MGST3	1.65662
ENST00000436120	ENSG00000189164	-0.156452	-1.38588	0.165848	0.967945	ZNF527	-0.0998938
ENST00000558091	ENSG00000138592	-0.186774	-1.38571	0.165856	0.967945	USP8	-2.92216
ENST00000433444	ENSG00000220804	0.157441	1.38576	0.165862	0.967945	LINC01881	-1.0247
ENST00000580439	ENSG00000176809	-0.173735	-1.38569	0.165879	0.967945	LRRC37A3	-1.95211
ENST00000496441	ENSG00000144354	0.246732	1.38577	0.165881	0.967945	CDCA7	-1.55567
ENST00000522746	ENSG00000153310	0.107496	1.38549	0.165912	0.968057	FAM49B	3.13467
ENST00000491832	ENSG00000112200	-0.0689934	-1.38544	0.165935	0.968121	ZNF451	3.78117
ENST00000458109	ENSG00000204084	-0.204674	-1.38531	0.165983	0.968281	INPP5B	-2.54634
ENST00000346874	ENSG00000148498	-0.190776	-1.38528	0.165995	0.968281	PARD3	-2.64042
ENST00000462752	ENSG00000133056	-0.271646	-1.38529	0.166007	0.968281	PIK3C2B	-2.42851
ENST00000515868	ENSG00000178950	0.0835841	1.38519	0.166011	0.968281	GAK	2.21912
ENST00000376664	ENSG00000116670	0.184695	1.38521	0.166032	0.96833	MAD2L2	-1.72957
ENST00000336890	ENSG00000182866	-0.0624571	-1.38498	0.166081	0.968421	LCK	7.15055
ENST00000530617	ENSG00000149269	-0.0496677	-1.38496	0.166081	0.968421	PAK1	5.36939
ENST00000367524	ENSG00000152818	0.183159	1.38496	0.166084	0.968421	UTRN	-2.49655
ENST00000539436	ENSG00000149743	-0.202169	-1.38495	0.166112	0.968514	TRPT1	-3.00693
ENST00000368858	ENSG00000154473	-0.0582466	-1.38496	0.166131	0.968553	BUB3	4.90613
ENST00000356721	ENSG00000196470	0.122921	1.38466	0.166222	0.969013	SIAH1	0.335147
ENST00000507978	ENSG00000034533	-0.174286	-1.38452	0.166243	0.969065	ASTE1	0.413385
ENST00000614386	ENSG00000196275	0.108835	1.38444	0.166289	0.96917	GTF2IRD2	0.342458
ENST00000443185	ENSG00000101493	0.0816038	1.3843	0.166318	0.96917	ZNF516	6.99371
ENST00000409225	ENSG00000115561	-0.105087	-1.38411	0.166354	0.96917	CHMP3	1.12539
ENST00000475322	ENSG00000114573	-0.263952	-1.38415	0.166365	0.96917	ATP6V1A	-0.793932
ENST00000568743	ENSG00000067225	0.14968	1.38399	0.166372	0.96917	PKM	1.26191
ENST00000268314	ENSG00000140691	-0.18893	-1.38407	0.166375	0.96917	ARMC5	-2.68724
ENST00000636420	ENSG00000175198	0.218792	1.38398	0.166396	0.96917	PCCA	-1.27803
ENST00000423662	ENSG00000170325	0.231465	1.38394	0.166421	0.96917	PRDM10	1.09672
ENST00000471102	ENSG00000172661	0.17475	1.38386	0.166426	0.96917	WASHC2C	2.88689
ENST00000265636	ENSG00000110075	-0.223442	-1.38367	0.166472	0.96917	PPP6R3	-2.46607
ENST00000630979	ENSG00000280858	0.0520549	1.38371	0.166475	0.96917	RPL7A	9.17839
ENST00000571937	ENSG00000083457	-0.101498	-1.38376	0.166476	0.96917	ITGAE	1.83494
ENST00000484875	ENSG00000196562	-0.0597265	-1.38369	0.166477	0.96917	SULF2	6.38931
ENST00000520822	ENSG00000161013	0.224067	1.38366	0.166478	0.96917	MGAT4B	-1.6631
ENST00000349139	ENSG00000065183	0.0918343	1.3838	0.166507	0.96917	WDR3	5.19024
ENST00000537006	ENSG00000171617	0.260127	1.38362	0.166519	0.96917	ENC1	-0.269073
ENST00000498635	ENSG00000139631	-0.207283	-1.38353	0.166524	0.96917	CSAD	-1.40155
ENST00000529919	ENSG00000198561	0.231704	1.38345	0.166542	0.96917	CTNND1	-2.78045
ENST00000488748	ENSG00000101181	0.139437	1.38349	0.166546	0.96917	MTG2	1.41458
ENST00000254480	ENSG00000173473	0.0663569	1.38349	0.166547	0.96917	SMARCC1	6.44411
ENST00000374948	ENSG00000089685	-0.184854	-1.38364	0.166555	0.96917	BIRC5	-2.58621
ENST00000614499	ENSG00000119977	0.191937	1.38352	0.166569	0.96917	TCTN3	-3.06249
ENST00000617928	ENSG00000273749	0.177089	1.38344	0.166574	0.96917	CYFIP1	0.784234
ENST00000464308	ENSG00000255529	0.195646	1.38339	0.166581	0.96917	POLR2M	-1.34164
ENST00000455097	ENSG00000157540	0.257899	1.38327	0.166596	0.96917	DYRK1A	-0.624599
ENST00000546466	ENSG00000257727	0.180384	1.38329	0.166601	0.96917	CNPY2	0.482601
ENST00000392883	ENSG00000160654	-0.152505	-1.3833	0.166615	0.96917	CD3G	-3.21596
ENST00000470951	ENSG00000196220	0.16457	1.38326	0.166619	0.96917	SRGAP3	-0.982089
ENST00000349984	ENSG00000112486	0.265012	1.38329	0.166628	0.96917	CCR6	-0.0969364
ENST00000492117	ENSG00000012817	0.0891292	1.3832	0.166632	0.96917	KDM5D	-0.464045
ENST00000520099	ENSG00000214954	-0.123974	-1.3832	0.166646	0.96917	LRRC69	0.137217
ENST00000474013	ENSG00000085514	0.125702	1.38318	0.166661	0.96917	PILRA	0.958993
ENST00000556353	ENSG00000185246	-0.215244	-1.3831	0.166661	0.96917	PRPF39	-1.5399
ENST00000370105	ENSG00000117543	-0.123931	-1.38302	0.166685	0.969197	DPH5	1.43814
ENST00000475899	ENSG00000198836	0.209258	1.38283	0.166727	0.969197	OPA1	1.19594
ENST00000498570	ENSG00000155438	-0.183424	-1.3829	0.166738	0.969197	NIFK	-1.93423
ENST00000296302	ENSG00000163939	-0.104424	-1.38278	0.166749	0.969197	PBRM1	4.029
ENST00000389908	ENSG00000102445	-0.377749	-1.3827	0.166778	0.969197	RUBCNL	-0.887609
ENST00000605618	ENSG00000105699	-0.199686	-1.38278	0.166783	0.969197	LSR	-3.13169
ENST00000590456	ENSG00000150477	-0.169961	-1.3827	0.166786	0.969197	KIAA1328	-2.35855
ENST00000559729	ENSG00000140612	0.179489	1.38264	0.166801	0.969197	SEC11A	1.14592
ENST00000619874	ENSG00000273590	-0.184802	-1.38268	0.166814	0.969197	SMIM11B	0.398239
ENST00000344529	ENSG00000135845	0.0783269	1.38265	0.166816	0.969197	PIGC	4.40035
ENST00000468818	ENSG00000116459	-0.150741	-1.3826	0.16683	0.969197	ATP5PB	-2.9826
ENST00000642186	ENSG00000101347	0.30931	1.38248	0.166835	0.969197	SAMHD1	-2.20295
ENST00000391836	ENSG00000185420	-0.176695	-1.38253	0.166835	0.969197	SMYD3	-0.202833
ENST00000486703	ENSG00000167202	0.161109	1.38254	0.166836	0.969197	TBC1D2B	-2.42702
ENST00000231668	ENSG00000113734	-0.151591	-1.38258	0.166879	0.969217	BNIP1	-2.6826
ENST00000574441	ENSG00000262418	0.393619	1.38244	0.1669	0.969217	PTPRC	-2.03464
ENST00000595358	ENSG00000104983	0.201748	1.38243	0.166905	0.969217	CCDC61	-0.831168
ENST00000296484	ENSG00000164087	0.240452	1.38242	0.16693	0.969217	POC1A	-1.31764
ENST00000571204	ENSG00000183747	-0.137016	-1.38249	0.166949	0.969217	ACSM2A	1.92315
ENST00000576101	ENSG00000183747	0.137016	1.38249	0.166949	0.969217	ACSM2A	-0.601918
ENST00000473070	ENSG00000111913	0.282117	1.38211	0.166955	0.969217	RIPOR2	-1.08617
ENST00000472118	ENSG00000112640	-0.265694	-1.38215	0.166967	0.969217	PPP2R5D	-3.28515
ENST00000322147	ENSG00000168056	0.177957	1.38193	0.167015	0.969217	LTBP3	-1.78479
ENST00000409078	ENSG00000074054	-0.237434	-1.38174	0.167071	0.969217	CLASP1	-1.62576
ENST00000421890	ENSG00000235944	0.19604	1.38189	0.167072	0.969217	ZNF815P	0.278694
ENST00000635598	ENSG00000165195	-0.221588	-1.38172	0.167081	0.969217	PIGA	-1.68303
ENST00000464535	ENSG00000099899	0.185514	1.38163	0.167101	0.969217	TRMT2A	-3.18012
ENST00000557511	ENSG00000080815	-0.159285	-1.38156	0.167123	0.969217	PSEN1	-2.35543
ENST00000628507	ENSG00000128309	0.19299	1.38164	0.167125	0.969217	MPST	-2.35066
ENST00000451800	ENSG00000171097	-0.211572	-1.38164	0.167133	0.969217	KYAT1	-2.81771
ENST00000521229	ENSG00000167904	0.121324	1.38144	0.167173	0.969217	TMEM68	1.8246
ENST00000317881	ENSG00000005022	0.103139	1.38154	0.167178	0.969217	SLC25A5	6.32991
ENST00000463135	ENSG00000130962	0.172832	1.38158	0.167186	0.969217	PRRG1	-1.5803
ENST00000513750	ENSG00000172932	-0.172754	-1.3813	0.167202	0.969217	ANKRD13D	1.58902
ENST00000564996	ENSG00000135686	-0.0566457	-1.38139	0.167202	0.969217	KLHL36	3.95661
ENST00000466174	ENSG00000167815	0.16215	1.38151	0.167209	0.969217	PRDX2	0.173196
ENST00000370163	ENSG00000162688	0.360874	1.38126	0.16723	0.969217	AGL	-2.74571
ENST00000374826	ENSG00000064933	-0.236159	-1.38116	0.167244	0.969217	PMS1	-2.36862
ENST00000611669	ENSG00000103227	-0.179647	-1.38113	0.167257	0.969217	LMF1	-2.06622
ENST00000427312	ENSG00000096080	-0.1466	-1.38132	0.167267	0.969217	MRPS18A	-1.31434
ENST00000604932	ENSG00000158019	0.197613	1.38112	0.167271	0.969217	BABAM2	0.371424
ENST00000609796	ENSG00000196209	0.0493312	1.38111	0.167276	0.969217	SIRPB2	4.70388
ENST00000337910	ENSG00000072422	-0.325303	-1.38142	0.167278	0.969217	RHOBTB1	1.58387
ENST00000357917	ENSG00000072422	0.325303	1.38142	0.167278	0.969217	RHOBTB1	-2.20926
ENST00000006251	ENSG00000186654	-0.197502	-1.38105	0.167286	0.969217	PRR5	-1.6402
ENST00000328306	ENSG00000065923	-0.169522	-1.38138	0.167292	0.969217	SLC9A7	-2.83445
ENST00000616978	ENSG00000065923	0.169522	1.38138	0.167292	0.969217	SLC9A7	5.29323
ENST00000598540	ENSG00000229833	-0.129723	-1.38116	0.167314	0.969217	PET100	-1.11787
ENST00000297533	ENSG00000164897	-0.19495	-1.381	0.16733	0.969217	TMUB1	-1.4914
ENST00000554157	ENSG00000136319	0.0708858	1.38097	0.167332	0.969217	TTC5	3.62624
ENST00000527029	ENSG00000166199	0.15628	1.38089	0.167338	0.969217	ALKBH3	0.626749
ENST00000556654	ENSG00000172590	0.173872	1.38088	0.167341	0.969217	MRPL52	-2.29695
ENST00000377447	ENSG00000172785	0.0732425	1.38081	0.167356	0.969217	CBWD1	3.81067
ENST00000551671	ENSG00000120805	0.104044	1.38085	0.167357	0.969217	ARL1	0.684374
ENST00000356884	ENSG00000185963	0.0432265	1.38116	0.167359	0.969217	BICD2	5.81373
ENST00000375512	ENSG00000185963	-0.0432265	-1.38116	0.167359	0.969217	BICD2	6.08004
ENST00000551270	ENSG00000214198	0.175527	1.38101	0.167361	0.969217	TTC41P	-2.44061
ENST00000515662	ENSG00000134077	0.162033	1.38075	0.167384	0.969283	THUMPD3	0.39018
ENST00000549193	ENSG00000110911	0.225951	1.38037	0.167483	0.969768	SLC11A2	-0.825914
ENST00000565676	ENSG00000224470	-0.0904241	-1.38057	0.167498	0.969768	ATXN1L	0.0543585
ENST00000530200	ENSG00000104643	0.153739	1.38039	0.167533	0.969768	MTMR9	1.03464
ENST00000414063	ENSG00000122390	-0.147929	-1.38016	0.167553	0.969768	NAA60	-1.35991
ENST00000528974	ENSG00000137752	-0.0782036	-1.38015	0.167561	0.969768	CASP1	2.56373
ENST00000307892	ENSG00000103018	-0.175649	-1.38016	0.167575	0.969768	CYB5B	2.50461
ENST00000361034	ENSG00000075240	0.177735	1.38017	0.167577	0.969768	GRAMD4	3.70108
ENST00000536315	ENSG00000100784	-0.057378	-1.38004	0.167606	0.969768	RPS6KA5	4.8227
ENST00000475178	ENSG00000148200	-0.184583	-1.38011	0.167617	0.969768	NR6A1	-2.39313
ENST00000591755	ENSG00000167645	0.133222	1.37991	0.167637	0.969768	YIF1B	1.38659
ENST00000360962	ENSG00000173715	-0.184544	-1.3799	0.167639	0.969768	C11orf80	-2.0338
ENST00000486714	ENSG00000214022	0.173297	1.37992	0.167645	0.969768	REPIN1	1.14295
ENST00000563099	ENSG00000166548	-0.209792	-1.37986	0.167646	0.969768	TK2	-2.75656
ENST00000513016	ENSG00000038427	0.0693225	1.37988	0.167646	0.969768	VCAN	9.27478
ENST00000372572	ENSG00000198815	-0.14182	-1.37987	0.167654	0.969768	FOXJ3	3.03001
ENST00000487702	ENSG00000175182	-0.178517	-1.37986	0.167662	0.969768	FAM131A	-2.18566
ENST00000644600	ENSG00000159023	0.417087	1.37974	0.167676	0.969774	EPB41	-2.64442
ENST00000644126	ENSG00000284770	-0.144055	-1.37965	0.167716	0.969937	TBCE	0.333359
ENST00000380958	ENSG00000152520	-0.141094	-1.3796	0.167776	0.97001	PAN3	-2.93113
ENST00000534358	ENSG00000118058	0.0417447	1.37942	0.167777	0.97001	KMT2A	6.87513
ENST00000566609	ENSG00000103227	-0.18828	-1.3794	0.167789	0.97001	LMF1	-1.45351
ENST00000341355	ENSG00000127314	0.213033	1.37936	0.167796	0.97001	RAP1B	-3.01744
ENST00000479701	ENSG00000196576	0.350365	1.37939	0.167799	0.97001	PLXNB2	-1.56513
ENST00000164640	ENSG00000067840	0.325462	1.3794	0.167822	0.97001	PDZD4	-1.16568
ENST00000440641	ENSG00000178028	-0.2005	-1.37928	0.167841	0.97001	DMAP1	-2.58039
ENST00000360718	ENSG00000161011	-0.0493213	-1.37924	0.167843	0.97001	SQSTM1	7.25466
ENST00000621217	ENSG00000125447	-0.283802	-1.37918	0.167861	0.97001	GGA3	-1.86651
ENST00000446790	ENSG00000058091	-0.165931	-1.37916	0.167868	0.97001	CDK14	-2.7796
ENST00000396063	ENSG00000140307	0.118963	1.37916	0.167877	0.97001	GTF2A2	1.84008
ENST00000378088	ENSG00000070610	0.0826838	1.37916	0.167879	0.97001	GBA2	2.32111
ENST00000592902	ENSG00000172992	0.249615	1.37917	0.167887	0.97001	DCAKD	-2.615
ENST00000458276	ENSG00000011198	-0.139907	-1.37904	0.167899	0.97001	ABHD5	2.38305
ENST00000339463	ENSG00000165702	-0.15734	-1.379	0.167938	0.970165	GFI1B	1.70963
ENST00000265800	ENSG00000158856	-0.11522	-1.37874	0.167998	0.970329	DMTN	6.326
ENST00000444997	ENSG00000150593	-0.10702	-1.37873	0.168003	0.970329	PDCD4	2.69541
ENST00000270517	ENSG00000130159	-0.106759	-1.37868	0.168017	0.970329	ECSIT	2.53358
ENST00000461785	ENSG00000173638	0.159479	1.37869	0.168019	0.970329	SLC19A1	0.00296007
ENST00000313984	ENSG00000162885	-0.137589	-1.37868	0.168044	0.970329	B3GALNT2	-1.43871
ENST00000373329	ENSG00000197056	0.279624	1.37854	0.168068	0.970329	ZMYM1	-0.391643
ENST00000462186	ENSG00000233836	0.109888	1.3787	0.168073	0.970329	AC139769.1	0.830447
ENST00000370471	ENSG00000102081	-0.244405	-1.37847	0.168074	0.970329	FMR1	-0.129066
ENST00000391835	ENSG00000204673	0.0947554	1.37858	0.168075	0.970329	AKT1S1	1.72582
ENST00000258104	ENSG00000135636	0.112731	1.37839	0.168104	0.970393	DYSF	5.03355
ENST00000474831	ENSG00000188186	-0.159111	-1.37835	0.168122	0.970393	LAMTOR4	-0.402102
ENST00000368024	ENSG00000215845	0.204511	1.37838	0.168123	0.970393	TSTD1	-0.362173
ENST00000519910	ENSG00000120889	0.165045	1.3782	0.16818	0.970486	TNFRSF10B	-0.742474
ENST00000376627	ENSG00000177674	-0.208155	-1.37814	0.168193	0.970486	AGTRAP	-2.82768
ENST00000629378	ENSG00000197694	-0.261799	-1.37806	0.168196	0.970486	SPTAN1	-0.860158
ENST00000455575	ENSG00000135185	-0.161125	-1.37808	0.16821	0.970486	TMEM243	-2.09277
ENST00000376207	ENSG00000049768	0.175768	1.37824	0.168216	0.970486	FOXP3	-2.85794
ENST00000404875	ENSG00000130714	-0.207145	-1.37802	0.16822	0.970486	POMT1	-3.17778
ENST00000462130	ENSG00000115677	0.239482	1.37794	0.168232	0.970486	HDLBP	-0.779686
ENST00000611543	ENSG00000128271	-0.261617	-1.37797	0.16824	0.970486	ADORA2A	-1.70294
ENST00000407925	ENSG00000049323	0.348652	1.37796	0.168259	0.970486	LTBP1	-2.26977
ENST00000367182	ENSG00000198625	-0.0587161	-1.37786	0.168263	0.970486	MDM4	7.70221
ENST00000494471	ENSG00000230678	-0.255433	-1.37805	0.168273	0.970486	BRD2	-1.59337
ENST00000320201	ENSG00000090975	0.208977	1.37775	0.168309	0.970509	PITPNM2	-2.17936
ENST00000417068	ENSG00000159346	0.530436	1.37782	0.16831	0.970509	ADIPOR1	-1.24305
ENST00000492183	ENSG00000163738	-0.125678	-1.37776	0.168321	0.970509	MTHFD2L	0.300431
ENST00000527646	ENSG00000149823	-0.176268	-1.37767	0.168325	0.970509	VPS51	-1.85353
ENST00000486167	ENSG00000136689	-0.113933	-1.37775	0.168345	0.970555	IL1RN	1.71456
ENST00000427443	ENSG00000103037	-0.146901	-1.37761	0.16836	0.970572	SETD6	-2.68209
ENST00000632756	ENSG00000282522	-0.335325	-1.37775	0.168411	0.970622	PKD1P1	-1.81692
ENST00000633610	ENSG00000282522	0.335325	1.37775	0.168411	0.970622	PKD1P1	-1.3355
ENST00000307826	ENSG00000131446	-0.051418	-1.37737	0.168417	0.970622	MGAT1	6.73174
ENST00000642647	ENSG00000198246	-0.189158	-1.37732	0.168455	0.970622	SLC29A3	-3.08619
ENST00000404621	ENSG00000196498	-0.148202	-1.37707	0.168512	0.970622	NCOR2	1.36685
ENST00000475373	ENSG00000143569	0.228577	1.37705	0.168515	0.970622	UBAP2L	-0.578566
ENST00000522666	ENSG00000145907	0.155004	1.37703	0.168532	0.970622	G3BP1	-2.59044
ENST00000554642	ENSG00000131966	-0.227987	-1.37697	0.16854	0.970622	ACTR10	-2.49764
ENST00000202816	ENSG00000089048	-0.199353	-1.37732	0.168543	0.970622	ESF1	3.62657
ENST00000617257	ENSG00000089048	0.199353	1.37732	0.168543	0.970622	ESF1	-2.3969
ENST00000441883	ENSG00000086504	-0.216707	-1.37696	0.168557	0.970622	MRPL28	-3.07187
ENST00000550487	ENSG00000178449	-0.177416	-1.37708	0.168572	0.970622	COX14	1.99218
ENST00000494397	ENSG00000089820	-0.132548	-1.37685	0.168572	0.970622	ARHGAP4	0.78104
ENST00000551012	ENSG00000258227	-0.160465	-1.377	0.168576	0.970622	CLEC5A	-2.7321
ENST00000381782	ENSG00000179299	0.169388	1.37696	0.168577	0.970622	NSUN7	2.02564
ENST00000530021	ENSG00000133816	0.0911497	1.37676	0.168595	0.970622	MICAL2	2.70476
ENST00000569193	ENSG00000166123	0.189173	1.37695	0.168613	0.970622	GPT2	-2.45044
ENST00000366730	ENSG00000143774	0.255214	1.3767	0.168614	0.970622	GUK1	-2.39016
ENST00000369642	ENSG00000155366	-0.151447	-1.37672	0.168628	0.970622	RHOC	2.45786
ENST00000522884	ENSG00000055163	-0.266508	-1.37663	0.168639	0.970622	CYFIP2	-1.51011
ENST00000433176	ENSG00000123562	0.271502	1.37661	0.168656	0.970622	MORF4L2	-1.69978
ENST00000242719	ENSG00000123091	-0.20064	-1.37667	0.168699	0.970622	RNF11	7.30601
ENST00000599250	ENSG00000168995	0.173701	1.37658	0.168707	0.970622	SIGLEC7	-0.398652
ENST00000620843	ENSG00000111684	0.147795	1.37648	0.168707	0.970622	LPCAT3	-1.24695
ENST00000397172	ENSG00000137074	-0.19737	-1.3764	0.168712	0.970622	APTX	-2.54291
ENST00000543382	ENSG00000126581	0.128364	1.37639	0.168718	0.970622	BECN1	2.8841
ENST00000275159	ENSG00000146350	0.143797	1.37643	0.168724	0.970622	TBC1D32	0.979537
ENST00000529985	ENSG00000166801	-0.238222	-1.37642	0.168725	0.970622	FAM111A	-0.808811
ENST00000522895	ENSG00000143702	-0.252514	-1.37631	0.168737	0.970622	CEP170	-0.473648
ENST00000468924	ENSG00000182362	0.210249	1.37647	0.168741	0.970622	YBEY	-1.45069
ENST00000511459	ENSG00000113108	-0.225166	-1.37631	0.168757	0.970622	APBB3	-2.22853
ENST00000525680	ENSG00000175274	-0.188442	-1.37623	0.168775	0.970622	TP53I11	-2.20175
ENST00000559145	ENSG00000069667	0.15618	1.37623	0.168778	0.970622	RORA	-2.54649
ENST00000403870	ENSG00000107443	-0.187292	-1.37641	0.168782	0.970622	CCNJ	-1.9627
ENST00000542678	ENSG00000150967	-0.115048	-1.37622	0.168817	0.970645	ABCB9	0.394145
ENST00000529324	ENSG00000138814	0.311108	1.3761	0.168823	0.970645	PPP3CA	-2.54692
ENST00000497547	ENSG00000160214	0.130033	1.37612	0.168823	0.970645	RRP1	2.16104
ENST00000531472	ENSG00000167555	-0.171465	-1.37601	0.168845	0.970703	ZNF528	-2.86637
ENST00000366391	ENSG00000131370	0.232876	1.37592	0.168874	0.970799	SH3BP5	-0.307382
ENST00000380189	ENSG00000139624	0.140158	1.37563	0.168954	0.971047	CERS5	0.621462
ENST00000462457	ENSG00000100359	0.192603	1.37562	0.168965	0.971047	SGSM3	-2.56667
ENST00000638648	ENSG00000138796	-0.224445	-1.3756	0.168968	0.971047	HADH	-2.78211
ENST00000409301	ENSG00000105778	-0.158231	-1.37564	0.16897	0.971047	AVL9	1.22009
ENST00000374446	ENSG00000196793	-0.214912	-1.37565	0.168994	0.971047	ZNF239	-2.99331
ENST00000590347	ENSG00000099622	0.138163	1.37545	0.169004	0.971047	CIRBP	2.29833
ENST00000529712	ENSG00000165923	-0.181343	-1.37559	0.169014	0.971047	AGBL2	-0.792915
ENST00000301329	ENSG00000167699	0.0788046	1.37547	0.169014	0.971047	GLOD4	3.94464
ENST00000552766	ENSG00000170515	-0.0892745	-1.37541	0.169048	0.971173	PA2G4	2.9907
ENST00000462266	ENSG00000177885	0.0857288	1.37529	0.169066	0.971174	GRB2	3.81744
ENST00000631819	ENSG00000282813	-0.246295	-1.37547	0.169073	0.971174	ARMC10	-2.59942
ENST00000535283	ENSG00000167986	0.092017	1.37517	0.169092	0.971216	DDB1	2.0437
ENST00000442312	ENSG00000087266	-0.0885078	-1.375	0.169141	0.971429	SH3BP2	4.7578
ENST00000394532	ENSG00000002330	0.213416	1.37519	0.169158	0.971457	BAD	-0.978768
ENST00000297532	ENSG00000164896	-0.19599	-1.37494	0.169175	0.971479	FASTK	-1.40004
ENST00000524750	ENSG00000085117	-0.0958581	-1.37487	0.169192	0.97151	CD82	3.36659
ENST00000541204	ENSG00000063978	-0.147263	-1.3747	0.169245	0.971628	RNF4	-2.08626
ENST00000648794	ENSG00000114861	0.17493	1.37464	0.169247	0.971628	FOXP1	-2.74711
ENST00000410034	ENSG00000163516	-0.157337	-1.37467	0.169249	0.971628	ANKZF1	0.40412
ENST00000615631	ENSG00000079459	0.15833	1.37453	0.169294	0.971713	FDFT1	0.378589
ENST00000291532	ENSG00000160183	0.175368	1.37474	0.169297	0.971713	TMPRSS3	-1.73104
ENST00000389744	ENSG00000126214	0.0529628	1.37449	0.1693	0.971713	KLC1	5.901
ENST00000312090	ENSG00000175221	-0.264864	-1.37444	0.169332	0.971768	MED16	-2.68604
ENST00000382191	ENSG00000136527	-0.115061	-1.37443	0.169338	0.971768	TRA2B	-0.790711
ENST00000456818	ENSG00000127824	-0.233665	-1.37439	0.169347	0.971768	TUBA4A	0.0855699
ENST00000485526	ENSG00000146530	-0.240145	-1.37437	0.169378	0.971793	VWDE	-2.77082
ENST00000540887	ENSG00000168439	-0.170834	-1.37422	0.169402	0.971793	STIP1	-0.299292
ENST00000164133	ENSG00000068971	-0.147359	-1.37439	0.169407	0.971793	PPP2R5B	4.70947
ENST00000502618	ENSG00000269556	-0.226875	-1.37419	0.169411	0.971793	TMEM185A	-2.53467
ENST00000463805	ENSG00000155542	0.177807	1.37426	0.169412	0.971793	SETD9	-2.57189
ENST00000511643	ENSG00000163682	-0.185049	-1.37393	0.16948	0.971973	RPL9	1.61486
ENST00000471874	ENSG00000056586	0.138637	1.37391	0.169508	0.971973	RC3H2	0.980213
ENST00000371118	ENSG00000125703	-0.284221	-1.37399	0.16951	0.971973	ATG4C	-2.1226
ENST00000230771	ENSG00000112855	0.165577	1.3738	0.169518	0.971973	HARS2	0.920702
ENST00000527907	ENSG00000175224	-0.1916	-1.37379	0.169519	0.971973	ATG13	-2.44089
ENST00000343150	ENSG00000135047	-0.209386	-1.37395	0.169542	0.971973	CTSL	-0.684528
ENST00000319921	ENSG00000173821	-0.0524343	-1.37369	0.169551	0.971973	RNF213	5.86322
ENST00000476025	ENSG00000038532	-0.19708	-1.37373	0.169552	0.971973	CLEC16A	-2.2051
ENST00000643853	ENSG00000147044	-0.124071	-1.37362	0.169573	0.971973	CASK	1.61964
ENST00000393928	ENSG00000141696	0.192367	1.37377	0.169579	0.971973	P3H4	0.300506
ENST00000412507	ENSG00000169871	-0.128942	-1.37382	0.169584	0.971973	TRIM56	-2.81724
ENST00000409107	ENSG00000158411	-0.155642	-1.37362	0.169589	0.971973	MITD1	-1.63433
ENST00000367926	ENSG00000117143	-0.0893158	-1.37358	0.169636	0.972143	UAP1	4.15215
ENST00000544059	ENSG00000130479	-0.18663	-1.37342	0.169645	0.972143	MAP1S	-2.21384
ENST00000358067	ENSG00000181894	0.237646	1.37352	0.169655	0.972143	ZNF329	1.08357
ENST00000377759	ENSG00000089006	-0.0663992	-1.37322	0.1697	0.972328	SNX5	5.20518
ENST00000521381	ENSG00000145675	0.0357541	1.37314	0.16973	0.972431	PIK3R1	7.51188
ENST00000575948	ENSG00000010539	0.304696	1.37309	0.169753	0.972451	ZNF200	-1.53522
ENST00000470221	ENSG00000110619	-0.242061	-1.37305	0.169758	0.972451	CARS	0.134718
ENST00000464240	ENSG00000134248	0.0903082	1.37307	0.169782	0.972464	LAMTOR5	3.17628
ENST00000417024	ENSG00000109066	0.225444	1.37302	0.169798	0.972464	TMEM104	0.502148
ENST00000448428	ENSG00000196504	0.165056	1.37289	0.169811	0.972464	PRPF40A	-2.15897
ENST00000472897	ENSG00000102317	-0.211005	-1.37289	0.169814	0.972464	RBM3	-0.0160724
ENST00000427172	ENSG00000115685	0.221511	1.37283	0.169823	0.972464	PPP1R7	-2.23481
ENST00000648262	ENSG00000198825	0.249563	1.37279	0.169833	0.972464	INPP5F	-2.28775
ENST00000498376	ENSG00000164068	0.228495	1.37271	0.169873	0.97255	RNF123	-2.66507
ENST00000482519	ENSG00000117533	-0.159585	-1.37283	0.169892	0.97255	VAMP4	-2.1511
ENST00000072516	ENSG00000196083	-0.119922	-1.37257	0.169903	0.97255	IL1RAP	4.91661
ENST00000463831	ENSG00000143727	0.09439	1.3726	0.169906	0.97255	ACP1	1.96917
ENST00000555345	ENSG00000172590	-0.179426	-1.37258	0.169909	0.97255	MRPL52	-2.20278
ENST00000381908	ENSG00000134539	0.058385	1.37232	0.169986	0.972834	KLRD1	6.82631
ENST00000297109	ENSG00000164576	0.0674062	1.37235	0.16999	0.972834	SAP30L	6.04405
ENST00000591545	ENSG00000127616	0.084016	1.37225	0.169995	0.972834	SMARCA4	3.32425
ENST00000339717	ENSG00000096070	-0.262486	-1.37219	0.170032	0.972886	BRPF3	-3.15607
ENST00000523473	ENSG00000221914	-0.157054	-1.37213	0.170038	0.972886	PPP2R2A	-2.16733
ENST00000302351	ENSG00000171617	0.164625	1.37217	0.170054	0.972886	ENC1	4.10394
ENST00000624093	ENSG00000165804	-0.210331	-1.37224	0.170055	0.972886	ZNF219	-1.23445
ENST00000457366	ENSG00000236063	-0.147514	-1.37205	0.170071	0.972886	ABHD16A	3.44389
ENST00000646502	ENSG00000100983	0.140881	1.37202	0.170077	0.972886	GSS	0.889737
ENST00000360831	ENSG00000073536	-0.17377	-1.372	0.170116	0.973036	NLE1	-3.13056
ENST00000553924	ENSG00000033170	0.205516	1.37167	0.170187	0.973363	FUT8	-1.51626
ENST00000498104	ENSG00000173226	0.203173	1.37166	0.170205	0.973363	IQCB1	-1.92938
ENST00000393392	ENSG00000137494	0.196684	1.37167	0.170209	0.973363	ANKRD42	-1.93854
ENST00000484289	ENSG00000104812	-0.244848	-1.37162	0.170233	0.973427	GYS1	-1.23951
ENST00000359003	ENSG00000198646	-0.142894	-1.37155	0.170245	0.97343	NCOA6	2.74489
ENST00000558170	ENSG00000169554	-0.175375	-1.37121	0.170318	0.973523	ZEB2	1.09638
ENST00000525025	ENSG00000166833	-0.186024	-1.37148	0.170354	0.973523	NAV2	-2.15439
ENST00000360655	ENSG00000166833	0.186024	1.37148	0.170354	0.973523	NAV2	-2.02758
ENST00000251412	ENSG00000037042	0.123412	1.37133	0.170359	0.973523	TUBG2	0.95805
ENST00000290158	ENSG00000108424	-0.0488065	-1.37112	0.17036	0.973523	KPNB1	7.33902
ENST00000517837	ENSG00000171428	0.203852	1.37119	0.170368	0.973523	NAT1	-2.28171
ENST00000418364	ENSG00000155749	0.243837	1.37116	0.170368	0.973523	ALS2CR12	-1.38572
ENST00000367889	ENSG00000143198	0.189036	1.37096	0.170405	0.973523	MGST3	-1.55562
ENST00000486013	ENSG00000131558	0.0546306	1.37091	0.170415	0.973523	EXOC4	4.70673
ENST00000616599	ENSG00000275031	-0.21012	-1.37106	0.170421	0.973523	METRNL	-1.19207
ENST00000583814	ENSG00000101695	-0.157578	-1.37105	0.170424	0.973523	RNF125	-0.754337
ENST00000354098	ENSG00000176974	-0.19959	-1.37095	0.170426	0.973523	SHMT1	-2.08675
ENST00000422377	ENSG00000009413	0.211462	1.37089	0.17043	0.973523	REV3L	1.04538
ENST00000522029	ENSG00000197226	0.176262	1.37088	0.170432	0.973523	TBC1D9B	-1.63751
ENST00000559819	ENSG00000168904	0.156203	1.37081	0.170448	0.973543	LRRC28	-1.05914
ENST00000263441	ENSG00000116675	0.269672	1.37087	0.170468	0.973556	DNAJC6	-2.42046
ENST00000528832	ENSG00000150782	0.173801	1.37089	0.170475	0.973556	IL18	-2.46551
ENST00000342427	ENSG00000131061	-0.210721	-1.3708	0.170489	0.973557	ZNF341	-2.28643
ENST00000317276	ENSG00000179094	-0.17232	-1.37077	0.170499	0.973557	PER1	0.599353
ENST00000317615	ENSG00000128789	-0.274293	-1.37066	0.170533	0.973636	PSMG2	-1.48627
ENST00000349718	ENSG00000153551	0.213145	1.37062	0.170537	0.973636	CMTM7	-0.48303
ENST00000578557	ENSG00000154845	0.182761	1.37042	0.170567	0.973734	PPP4R1	-0.492153
ENST00000512512	ENSG00000163453	0.274599	1.37056	0.170599	0.973846	IGFBP7	-2.13716
ENST00000490535	ENSG00000244378	-0.142576	-1.37061	0.170625	0.973858	RPS2P45	-1.67942
ENST00000469997	ENSG00000244378	0.142576	1.37061	0.170625	0.973858	RPS2P45	0.495979
ENST00000471851	ENSG00000157954	0.14929	1.37021	0.170642	0.973878	WIPI2	1.18217
ENST00000509694	ENSG00000146021	0.200334	1.37005	0.170694	0.973878	KLHL3	-2.27835
ENST00000310074	ENSG00000173011	0.0578857	1.37023	0.1707	0.973878	TADA2B	6.0121
ENST00000360473	ENSG00000198553	-0.274417	-1.37037	0.1707	0.973878	KCNRG	-2.05449
ENST00000312942	ENSG00000198553	0.274417	1.37037	0.1707	0.973878	KCNRG	-1.63582
ENST00000574072	ENSG00000182310	-0.164309	-1.37007	0.170702	0.973878	SPACA6	-2.54455
ENST00000648755	ENSG00000131626	0.185839	1.36993	0.170721	0.973917	PPFIA1	-0.0175511
ENST00000465180	ENSG00000143321	0.353079	1.3699	0.170747	0.973931	HDGF	-1.51883
ENST00000477393	ENSG00000114125	-0.215284	-1.36989	0.170765	0.973931	RNF7	-2.85751
ENST00000629119	ENSG00000280951	0.241423	1.36986	0.170768	0.973931	SURF4	-2.89663
ENST00000473055	ENSG00000144043	0.203655	1.36986	0.170772	0.973931	TEX261	-0.277708
ENST00000477827	ENSG00000100307	0.0845773	1.36978	0.170799	0.974015	CBX7	1.08639
ENST00000417295	ENSG00000141985	0.151706	1.3697	0.170833	0.974139	SH3GL1	-2.98323
ENST00000338399	ENSG00000108465	-0.124659	-1.3695	0.170859	0.974142	CDK5RAP3	1.56367
ENST00000549442	ENSG00000122986	-0.161886	-1.36954	0.170868	0.974142	HVCN1	-2.34696
ENST00000522904	ENSG00000147526	0.161865	1.36947	0.17087	0.974142	TACC1	1.47301
ENST00000592764	ENSG00000101654	-0.202296	-1.36941	0.170904	0.974165	RNMT	1.38854
ENST00000644435	ENSG00000099949	-0.224797	-1.36933	0.17091	0.974165	LZTR1	-2.99545
ENST00000474190	ENSG00000108349	-0.142933	-1.3693	0.170931	0.974165	CASC3	-3.09474
ENST00000495432	ENSG00000129680	-0.19689	-1.36931	0.170945	0.974165	MAP7D3	-2.12245
ENST00000568298	ENSG00000159720	0.0787271	1.36919	0.170957	0.974165	ATP6V0D1	2.74001
ENST00000507282	ENSG00000153395	0.265492	1.36927	0.170959	0.974165	LPCAT1	-1.2687
ENST00000274963	ENSG00000146192	-0.0609476	-1.36921	0.170959	0.974165	FGD2	4.53737
ENST00000456914	ENSG00000132781	-0.169102	-1.36898	0.171022	0.97445	MUTYH	-2.59422
ENST00000507377	ENSG00000138709	-0.232235	-1.36898	0.171036	0.97446	LARP1B	-1.08861
ENST00000616848	ENSG00000088970	0.153479	1.36888	0.171067	0.97449	KIZ	-2.51208
ENST00000250974	ENSG00000129968	0.180612	1.36893	0.171072	0.97449	ABHD17A	-0.782948
ENST00000424307	ENSG00000064933	0.228436	1.3688	0.171077	0.97449	PMS1	-0.5814
ENST00000460936	ENSG00000165028	0.179935	1.36889	0.17112	0.97464	NIPSNAP3B	-1.3419
ENST00000598500	ENSG00000127507	0.101675	1.36868	0.171128	0.97464	ADGRE2	1.58206
ENST00000592976	ENSG00000177150	0.248971	1.36854	0.17118	0.974644	FAM210A	-0.767077
ENST00000460468	ENSG00000151150	-0.180722	-1.36846	0.171183	0.974644	ANK3	-1.05853
ENST00000468048	ENSG00000161203	0.155709	1.36844	0.171194	0.974644	AP2M1	0.706271
ENST00000485363	ENSG00000160584	-0.122951	-1.36844	0.171195	0.974644	SIK3	1.50116
ENST00000347302	ENSG00000121417	-0.232609	-1.36843	0.171201	0.974644	ZNF211	0.859474
ENST00000284027	ENSG00000153898	-0.17741	-1.36846	0.171209	0.974644	MCOLN2	-3.10638
ENST00000514082	ENSG00000068796	-0.210499	-1.36837	0.171229	0.974644	KIF2A	-0.261906
ENST00000537971	ENSG00000011105	-0.377511	-1.36865	0.171239	0.974644	TSPAN9	-0.622652
ENST00000011898	ENSG00000011105	0.377511	1.36865	0.171239	0.974644	TSPAN9	-0.782625
ENST00000358598	ENSG00000108946	-0.0435297	-1.36822	0.171259	0.974646	PRKAR1A	8.25117
ENST00000421512	ENSG00000112592	0.252289	1.36829	0.171263	0.974646	TBP	-2.18597
ENST00000524546	ENSG00000168522	-0.155314	-1.36812	0.1713	0.974785	FNTA	0.433203
ENST00000519074	ENSG00000168476	-0.221996	-1.3682	0.171313	0.974792	REEP4	-1.17275
ENST00000587096	ENSG00000064545	0.188508	1.36801	0.171347	0.9748	TMEM161A	-2.47512
ENST00000357311	ENSG00000135250	0.046446	1.36795	0.17135	0.9748	SRPK2	5.40054
ENST00000646492	ENSG00000175354	-0.17322	-1.36793	0.171352	0.9748	PTPN2	-0.0816198
ENST00000644913	ENSG00000120278	0.279807	1.36794	0.171367	0.974803	PLEKHG1	-2.06726
ENST00000304414	ENSG00000170540	-0.0714654	-1.3679	0.171385	0.974803	ARL6IP1	7.54377
ENST00000623951	ENSG00000131089	-0.133617	-1.36777	0.171398	0.974803	ARHGEF9	1.33285
ENST00000397790	ENSG00000131196	0.223454	1.36774	0.171418	0.974803	NFATC1	-1.22929
ENST00000642653	ENSG00000143179	0.197065	1.36781	0.171423	0.974803	UCK2	1.17101
ENST00000359210	ENSG00000058600	-0.188464	-1.36769	0.171425	0.974803	POLR3E	-2.02848
ENST00000638055	ENSG00000283537	-0.233724	-1.36781	0.171456	0.974858	AC073264.3	-2.77343
ENST00000480736	ENSG00000134317	-0.167484	-1.36768	0.171498	0.974858	GRHL1	-1.7138
ENST00000534561	ENSG00000177666	-0.17839	-1.3676	0.171501	0.974858	PNPLA2	-0.922392
ENST00000604729	ENSG00000214655	-0.10743	-1.36743	0.171506	0.974858	ZSWIM8	3.82048
ENST00000425241	ENSG00000177463	0.145522	1.36737	0.171537	0.974858	NR2C2	-2.39283
ENST00000382686	ENSG00000168488	0.195826	1.36733	0.171537	0.974858	ATXN2L	-2.60486
ENST00000322099	ENSG00000090097	-0.227061	-1.3674	0.171542	0.974858	PCBP4	-1.69005
ENST00000245551	ENSG00000125457	-0.240149	-1.36736	0.171546	0.974858	MIF4GD	-2.53823
ENST00000648130	ENSG00000103064	0.173075	1.36729	0.171555	0.974858	SLC7A6	3.25527
ENST00000621396	ENSG00000196873	-0.205016	-1.36727	0.171558	0.974858	CBWD3	-2.7956
ENST00000310380	ENSG00000173950	-0.105251	-1.36736	0.171577	0.974858	XXYLT1	2.52796
ENST00000510525	ENSG00000124275	0.22438	1.36719	0.171582	0.974858	MTRR	-0.419105
ENST00000644108	ENSG00000188906	0.0818814	1.36707	0.171631	0.975072	LRRK2	4.20866
ENST00000555982	ENSG00000126822	-0.188148	-1.367	0.171651	0.975114	PLEKHG3	2.05882
ENST00000505959	ENSG00000164181	0.330564	1.36695	0.171683	0.975219	ELOVL7	-1.149
ENST00000628146	ENSG00000152818	-0.160217	-1.36683	0.1717	0.975219	UTRN	0.188228
ENST00000336926	ENSG00000127946	0.166444	1.36701	0.171709	0.975219	HIP1	5.70988
ENST00000524114	ENSG00000254093	0.193828	1.36684	0.171718	0.975219	PINX1	-1.2366
ENST00000644809	ENSG00000115355	0.151397	1.36664	0.171744	0.975295	CCDC88A	1.05906
ENST00000433395	ENSG00000249624	0.226381	1.36673	0.171795	0.975406		-0.0330407
ENST00000572288	ENSG00000162104	-0.141783	-1.36671	0.171803	0.975406	ADCY9	-2.32063
ENST00000493111	ENSG00000189077	-0.118109	-1.36649	0.17181	0.975406	TMEM120A	3.24826
ENST00000456699	ENSG00000075711	-0.198331	-1.36644	0.171812	0.975406	DLG1	-0.105469
ENST00000283148	ENSG00000115652	-0.0739895	-1.36639	0.171838	0.97548	UXS1	3.38985
ENST00000222284	ENSG00000105677	-0.103674	-1.36647	0.171856	0.975513	TMEM147	3.68381
ENST00000338784	ENSG00000161955	0.104751	1.36622	0.171901	0.975568	TNFSF13	4.84634
ENST00000632527	ENSG00000276230	-0.194034	-1.36615	0.171908	0.975568	RNH1	-0.403715
ENST00000590444	ENSG00000205744	0.160195	1.36618	0.171911	0.975568	DENND1C	-0.277594
ENST00000606061	ENSG00000101444	-0.164945	-1.36624	0.171914	0.975568	AHCY	-1.34232
ENST00000540737	ENSG00000173715	0.171212	1.36607	0.171938	0.975635	C11orf80	-0.668504
ENST00000461102	ENSG00000167113	0.0764084	1.36608	0.171979	0.975788	COQ4	2.7211
ENST00000341148	ENSG00000184863	0.0476759	1.36592	0.17199	0.975788	RBM33	7.07706
ENST00000548035	ENSG00000180881	-0.143761	-1.36582	0.172033	0.975858	CAPS2	-0.806807
ENST00000619926	ENSG00000141505	0.145864	1.36581	0.172064	0.975858	ASGR1	1.32982
ENST00000404790	ENSG00000115970	0.108283	1.36562	0.172075	0.975858	THADA	3.57417
ENST00000452065	ENSG00000115677	0.222172	1.36557	0.172084	0.975858	HDLBP	-2.99364
ENST00000439082	ENSG00000196139	-0.202269	-1.36563	0.172087	0.975858	AKR1C3	-1.47924
ENST00000556018	ENSG00000165929	-0.152854	-1.36564	0.17209	0.975858	TC2N	2.02612
ENST00000356064	ENSG00000164144	-0.175098	-1.36557	0.172097	0.975858	ARFIP1	0.90064
ENST00000303372	ENSG00000168778	0.209149	1.3657	0.172119	0.975858	TCTN2	-0.559075
ENST00000586078	ENSG00000129353	0.117379	1.36549	0.172122	0.975858	SLC44A2	1.95408
ENST00000258739	ENSG00000136240	0.0674261	1.36557	0.172125	0.975858	KDELR2	5.11099
ENST00000466647	ENSG00000119509	0.185237	1.36542	0.172157	0.975858	INVS	-2.63125
ENST00000264848	ENSG00000114529	-0.201318	-1.36564	0.172179	0.975858	C3orf52	-2.42599
ENST00000467942	ENSG00000114529	0.201318	1.36564	0.172179	0.975858	C3orf52	-1.74374
ENST00000480260	ENSG00000161203	0.197698	1.36528	0.172184	0.975858	AP2M1	-0.46412
ENST00000262262	ENSG00000105383	-0.0856972	-1.36523	0.172217	0.975858	CD33	4.06469
ENST00000523094	ENSG00000113282	0.151285	1.36517	0.172233	0.975858	CLINT1	2.58465
ENST00000394997	ENSG00000100644	0.105245	1.36513	0.172234	0.975858	HIF1A	5.20193
ENST00000464226	ENSG00000158863	0.209786	1.36513	0.172238	0.975858	FAM160B2	-2.0047
ENST00000377656	ENSG00000106714	0.2911	1.36497	0.172285	0.975858	CNTNAP3	-1.40075
ENST00000495886	ENSG00000224740	-0.247534	-1.36503	0.172288	0.975858	FLOT1	-3.08559
ENST00000359052	ENSG00000163104	0.136066	1.36496	0.172298	0.975858	SMARCAD1	4.00721
ENST00000601972	ENSG00000105204	-0.200169	-1.36495	0.1723	0.975858	DYRK1B	-0.0558552
ENST00000643747	ENSG00000101310	-0.140292	-1.36493	0.172305	0.975858	SEC23B	3.00479
ENST00000527411	ENSG00000079819	0.193204	1.36486	0.172312	0.975858	EPB41L2	-3.00049
ENST00000007414	ENSG00000006025	0.179133	1.3649	0.172321	0.975858	OSBPL7	-0.451516
ENST00000380920	ENSG00000141505	-0.187149	-1.36496	0.17233	0.975858	ASGR1	-2.83095
ENST00000504281	ENSG00000169762	-0.144473	-1.3648	0.172332	0.975858	TAPT1	-1.05168
ENST00000494785	ENSG00000128585	-0.0748135	-1.36453	0.172423	0.976146	MKLN1	4.48095
ENST00000466848	ENSG00000183513	0.0803824	1.36461	0.172426	0.976146	COA5	1.0764
ENST00000646665	ENSG00000079335	0.118491	1.36449	0.172432	0.976146	CDC14A	1.35963
ENST00000525104	ENSG00000241170	-0.163661	-1.36453	0.172453	0.976146	AP001992.1	-1.26506
ENST00000644415	ENSG00000115355	0.227322	1.36436	0.172459	0.976146	CCDC88A	-1.90828
ENST00000519436	ENSG00000066777	-0.140383	-1.36445	0.172462	0.976146	ARFGEF1	-2.53308
ENST00000361203	ENSG00000151914	0.107492	1.36436	0.172468	0.976146	DST	2.72781
ENST00000443798	ENSG00000129657	-0.056968	-1.3642	0.172516	0.976345	SEC14L1	7.0619
ENST00000598709	ENSG00000105135	0.174984	1.36424	0.172556	0.976475	ILVBL	-2.84037
ENST00000544060	ENSG00000139372	0.0656531	1.36418	0.172563	0.976475	TDG	2.08412
ENST00000575170	ENSG00000122299	-0.239685	-1.364	0.172585	0.976531	ZC3H7A	-1.6312
ENST00000485027	ENSG00000114030	0.235807	1.36381	0.172652	0.976654	KPNA1	-0.943819
ENST00000587201	ENSG00000167460	0.152273	1.36376	0.172659	0.976654	TPM4	1.22069
ENST00000448602	ENSG00000155849	0.056983	1.36363	0.172697	0.976654	ELMO1	5.25985
ENST00000612342	ENSG00000196152	0.234584	1.36376	0.172706	0.976654	ZNF79	1.88427
ENST00000636518	ENSG00000188906	-0.105886	-1.36364	0.172711	0.976654	LRRK2	2.99587
ENST00000575023	ENSG00000142494	0.19526	1.36382	0.172711	0.976654	SLC47A1	-1.76273
ENST00000566695	ENSG00000064666	-0.0921872	-1.36361	0.172712	0.976654	CNN2	3.66865
ENST00000498691	ENSG00000176261	-0.140675	-1.36359	0.172723	0.976654	ZBTB8OS	-1.32274
ENST00000404395	ENSG00000168610	-0.0548953	-1.36356	0.172724	0.976654	STAT3	4.99453
ENST00000344908	ENSG00000169967	-0.104008	-1.36376	0.172729	0.976654	MAP3K2	4.02689
ENST00000443047	ENSG00000072609	-0.16341	-1.36345	0.172757	0.976744	CHFR	0.383342
ENST00000468728	ENSG00000072858	-0.114249	-1.36337	0.172788	0.97679	SIDT1	-0.817779
ENST00000357743	ENSG00000147533	0.12369	1.36341	0.172796	0.97679	GOLGA7	4.22349
ENST00000569057	ENSG00000166140	-0.178	-1.36332	0.172807	0.97679	ZFYVE19	-2.98401
ENST00000465044	ENSG00000169087	0.0588933	1.36335	0.172814	0.97679	HSPBAP1	3.53496
ENST00000532035	ENSG00000011405	-0.14175	-1.36334	0.172839	0.976839	PIK3C2A	-1.75677
ENST00000493094	ENSG00000121577	-0.197679	-1.36332	0.172847	0.976839	POPDC2	-0.997252
ENST00000541455	ENSG00000181924	-0.120252	-1.36313	0.172892	0.97702	COA4	0.903212
ENST00000350027	ENSG00000143498	0.189325	1.36299	0.17293	0.977167	TAF1A	0.147666
ENST00000393651	ENSG00000135250	-0.0421506	-1.3628	0.172968	0.977242	SRPK2	6.12485
ENST00000616986	ENSG00000077232	-0.0952226	-1.36274	0.172989	0.977242	DNAJC10	4.54765
ENST00000616442	ENSG00000150316	-0.0990591	-1.36271	0.173027	0.977242	CWC15	1.37911
ENST00000628769	ENSG00000107282	-0.192735	-1.36291	0.173041	0.977242	APBA1	-0.626116
ENST00000265381	ENSG00000107282	0.192735	1.36291	0.173041	0.977242	APBA1	-2.06278
ENST00000548022	ENSG00000139168	-0.156917	-1.36268	0.173048	0.977242	ZCRB1	-2.67711
ENST00000272298	ENSG00000143933	0.0374001	1.36257	0.173049	0.977242	CALM2	8.22135
ENST00000377883	ENSG00000135093	-0.185659	-1.36257	0.173061	0.977242	USP30	-2.8411
ENST00000485124	ENSG00000088726	0.185655	1.36236	0.17312	0.977242	TMEM40	-1.6612
ENST00000394540	ENSG00000173486	0.121988	1.36239	0.173128	0.977242	FKBP2	2.07661
ENST00000515517	ENSG00000154122	0.151172	1.36229	0.173139	0.977242	ANKH	-0.268264
ENST00000565781	ENSG00000125124	0.0992144	1.36224	0.173141	0.977242	BBS2	3.82514
ENST00000483155	ENSG00000135002	-0.159695	-1.36237	0.173145	0.977242	RFK	-2.55314
ENST00000529638	ENSG00000197858	-0.197072	-1.36222	0.173153	0.977242	GPAA1	-0.709035
ENST00000482199	ENSG00000214253	0.209923	1.36221	0.173165	0.977242	FIS1	-2.73582
ENST00000434197	ENSG00000010270	0.195131	1.36216	0.173184	0.977242	STARD3NL	-0.765799
ENST00000394127	ENSG00000008838	-0.225807	-1.3621	0.173184	0.977242	MED24	-2.08151
ENST00000485156	ENSG00000163946	0.162871	1.36206	0.173209	0.977242	FAM208A	-1.74896
ENST00000532671	ENSG00000149792	0.0869598	1.36204	0.17325	0.977242	MRPL49	2.0174
ENST00000375114	ENSG00000125970	0.0569081	1.36188	0.173263	0.977242	RALY	4.67517
ENST00000323468	ENSG00000178202	0.206553	1.36204	0.17327	0.977242	KDELC2	3.03366
ENST00000372157	ENSG00000108219	-0.173625	-1.36183	0.173278	0.977242	TSPAN14	0.290895
ENST00000423847	ENSG00000125247	-0.232429	-1.3618	0.173292	0.977242	TMTC4	-1.70664
ENST00000630869	ENSG00000213064	-0.218657	-1.36196	0.173297	0.977242	SFT2D2	-1.51199
ENST00000515467	ENSG00000185986	0.0832034	1.36203	0.173315	0.977242	SDHAP3	0.462556
ENST00000436493	ENSG00000185986	-0.0832034	-1.36203	0.173315	0.977242	SDHAP3	2.48175
ENST00000643460	ENSG00000105991	-0.208146	-1.36187	0.173323	0.977242	HOXA1	-2.27393
ENST00000392776	ENSG00000142230	-0.210945	-1.36171	0.173326	0.977242	SAE1	-1.63971
ENST00000476064	ENSG00000114388	0.229008	1.3616	0.173343	0.977242	NPRL2	-0.243458
ENST00000290349	ENSG00000159228	-0.107963	-1.36177	0.173357	0.977242	CBR1	3.76575
ENST00000496740	ENSG00000146535	0.210266	1.36162	0.17336	0.977242	GNA12	-0.76056
ENST00000493553	ENSG00000117360	-0.0906287	-1.36156	0.173374	0.977242	PRPF3	-0.486474
ENST00000543464	ENSG00000108582	-0.0470651	-1.36154	0.173374	0.977242	CPD	5.71333
ENST00000566569	ENSG00000140400	-0.214114	-1.36138	0.173402	0.977242	MAN2C1	-1.14
ENST00000585860	ENSG00000267360	-0.246796	-1.36176	0.173402	0.977242	AC012309.1	-0.647327
ENST00000590245	ENSG00000267360	0.246796	1.36176	0.173402	0.977242	AC012309.1	-1.07629
ENST00000408045	ENSG00000115970	0.111381	1.36138	0.173407	0.977242	THADA	3.54856
ENST00000448187	ENSG00000205531	0.134348	1.36136	0.173417	0.977242	NAP1L4	4.0516
ENST00000607959	ENSG00000105698	-0.118465	-1.36129	0.173446	0.977242	USF2	2.91616
ENST00000496259	ENSG00000133619	0.19022	1.36132	0.173449	0.977242	KRBA1	-2.40075
ENST00000367242	ENSG00000163444	-0.0752109	-1.36135	0.173454	0.977242	TMEM183A	6.44566
ENST00000370874	ENSG00000123728	0.28241	1.36134	0.173471	0.977242	RAP2C	-1.37582
ENST00000423462	ENSG00000165983	0.219459	1.36125	0.173486	0.977242	PTER	0.517898
ENST00000452138	ENSG00000100225	-0.0984241	-1.36113	0.173502	0.977242	FBXO7	5.51127
ENST00000314787	ENSG00000254093	-0.151358	-1.36113	0.173515	0.977242	PINX1	1.07081
ENST00000510443	ENSG00000158483	-0.182459	-1.36115	0.173532	0.977242	FAM86C1	-2.86457
ENST00000612581	ENSG00000276910	-0.17309	-1.36112	0.173541	0.977242	GTF2H2	-3.27956
ENST00000483805	ENSG00000112983	0.200429	1.36093	0.17355	0.977242	BRD8	0.24804
ENST00000592619	ENSG00000062716	0.171245	1.36093	0.17355	0.977242	VMP1	-1.1101
ENST00000399138	ENSG00000091542	-0.124347	-1.36109	0.173569	0.977242	ALKBH5	6.51206
ENST00000615872	ENSG00000275118	-0.247258	-1.3609	0.17357	0.977242	MBOAT7	-0.295773
ENST00000478884	ENSG00000144426	-0.118811	-1.36093	0.173579	0.977242	NBEAL1	-2.70032
ENST00000398499	ENSG00000173276	-0.361744	-1.36085	0.173603	0.977275	ZBTB21	-2.36165
ENST00000617816	ENSG00000160051	0.263502	1.36106	0.173622	0.977275	IQCC	-2.15886
ENST00000291358	ENSG00000160051	-0.263502	-1.36106	0.173622	0.977275	IQCC	-0.98554
ENST00000489905	ENSG00000227057	0.184624	1.36065	0.173674	0.977315	WDR46	-0.425188
ENST00000645749	ENSG00000112855	0.245835	1.36053	0.173678	0.977315	HARS2	-2.63633
ENST00000578237	ENSG00000221926	-0.169582	-1.36057	0.173687	0.977315	TRIM16	-3.06273
ENST00000473939	ENSG00000160991	-0.189073	-1.36048	0.173711	0.977315	ORAI2	1.65166
ENST00000433017	ENSG00000132436	0.268877	1.36046	0.173721	0.977315	FIGNL1	-1.53449
ENST00000648180	ENSG00000149260	-0.192464	-1.36044	0.173742	0.977315	CAPN5	0.187747
ENST00000319104	ENSG00000120925	0.256375	1.36028	0.173775	0.977315	RNF170	-0.789894
ENST00000370790	ENSG00000156504	-0.191951	-1.36033	0.173776	0.977315	FAM122B	2.56387
ENST00000358679	ENSG00000139737	-0.263318	-1.36024	0.173778	0.977315	SLAIN1	-2.19261
ENST00000449013	ENSG00000135999	-0.129302	-1.36026	0.173799	0.977315	EPC2	-0.606281
ENST00000464443	ENSG00000115944	-0.117271	-1.36019	0.173811	0.977315	COX7A2L	-1.37542
ENST00000420430	ENSG00000128245	0.184244	1.36019	0.173813	0.977315	YWHAH	-0.50696
ENST00000412611	ENSG00000179152	-0.225063	-1.3601	0.173825	0.977315	TCAIM	-0.609503
ENST00000421803	ENSG00000140400	0.206653	1.36003	0.173828	0.977315	MAN2C1	-2.45436
ENST00000577292	ENSG00000161526	0.118891	1.35999	0.173846	0.977315	SAP30BP	1.63924
ENST00000372391	ENSG00000151208	-0.139237	-1.36015	0.173847	0.977315	DLG5	1.41798
ENST00000509032	ENSG00000155903	0.174714	1.36011	0.173847	0.977315	RASA2	-0.727758
ENST00000608891	ENSG00000203872	0.112888	1.36014	0.173849	0.977315	C6orf163	-2.55717
ENST00000622140	ENSG00000278053	0.301508	1.35991	0.17389	0.977431	DDX52	-1.23462
ENST00000284995	ENSG00000154743	-0.167982	-1.35984	0.173905	0.977431	TSEN2	-3.18935
ENST00000392329	ENSG00000151689	0.209944	1.35992	0.173907	0.977431	INPP1	-1.64063
ENST00000521637	ENSG00000147454	-0.329587	-1.3597	0.173948	0.977596	SLC25A37	0.67611
ENST00000588875	ENSG00000166562	-0.172564	-1.35955	0.174008	0.977788	SEC11C	-0.850783
ENST00000600556	ENSG00000142002	0.200678	1.35949	0.174009	0.977788	DPP9	-2.3076
ENST00000650101	ENSG00000256269	0.216876	1.35944	0.17403	0.977788	HMBS	-2.38727
ENST00000528750	ENSG00000131626	0.212584	1.35938	0.174039	0.977788	PPFIA1	-2.01072
ENST00000459840	ENSG00000113851	0.216017	1.35934	0.174058	0.977788	CRBN	-2.42366
ENST00000583186	ENSG00000108622	0.182713	1.35933	0.174059	0.977788	ICAM2	0.4909
ENST00000228140	ENSG00000110700	-0.190841	-1.35933	0.174068	0.977788	RPS13	0.896705
ENST00000526620	ENSG00000160593	-0.0554238	-1.35924	0.174089	0.977839	JAML	6.51742
ENST00000475471	ENSG00000148337	0.192915	1.3591	0.174131	0.977935	CIZ1	-0.987141
ENST00000522873	ENSG00000008513	0.145628	1.3591	0.174131	0.977935	ST3GAL1	1.12876
ENST00000244520	ENSG00000124562	-0.135162	-1.35921	0.174166	0.978049	SNRPC	2.48167
ENST00000334363	ENSG00000184470	-0.187949	-1.35894	0.174188	0.978049	TXNRD2	-2.34841
ENST00000412964	ENSG00000163006	-0.225516	-1.35895	0.174213	0.978049	CCDC138	-1.55821
ENST00000602059	ENSG00000267855	-0.216844	-1.3589	0.174244	0.978049	NDUFA7	-0.91674
ENST00000216281	ENSG00000080824	-0.0884964	-1.35876	0.174252	0.978049	HSP90AA1	6.96523
ENST00000498239	ENSG00000134255	-0.163804	-1.35872	0.174265	0.978049	CEPT1	-1.93464
ENST00000611841	ENSG00000183495	0.131985	1.35871	0.174267	0.978049	EP400	2.19501
ENST00000382070	ENSG00000005339	-0.0591155	-1.35862	0.174286	0.978049	CREBBP	4.79903
ENST00000312989	ENSG00000172531	-0.0924983	-1.35864	0.174288	0.978049	PPP1CA	3.14987
ENST00000583354	ENSG00000169660	-0.19487	-1.35859	0.174296	0.978049	HEXDC	-2.35749
ENST00000461065	ENSG00000133612	0.223965	1.35863	0.174307	0.978049	AGAP3	-2.81393
ENST00000391878	ENSG00000143514	0.0908888	1.35857	0.174307	0.978049	TP53BP2	3.22217
ENST00000486121	ENSG00000102393	-0.15341	-1.35857	0.17432	0.978049	GLA	-1.83213
ENST00000316637	ENSG00000023892	-0.0475962	-1.35866	0.174341	0.978049	DEF6	6.96521
ENST00000400564	ENSG00000155307	0.175396	1.35855	0.174342	0.978049	SAMSN1	-1.95087
ENST00000409010	ENSG00000115520	-0.170522	-1.35857	0.174347	0.978049	COQ10B	0.147004
ENST00000414248	ENSG00000182511	-0.185906	-1.35812	0.174443	0.978518	FES	-0.333418
ENST00000632424	ENSG00000278032	0.167289	1.35802	0.174478	0.97861	LY6E	0.877808
ENST00000299297	ENSG00000166224	-0.144701	-1.35802	0.17449	0.97861	SGPL1	-1.50576
ENST00000471465	ENSG00000174842	-0.154987	-1.35803	0.174496	0.97861	GLMN	0.392618
ENST00000530332	ENSG00000170619	0.14299	1.35787	0.174549	0.97882	COMMD5	0.534352
ENST00000522693	ENSG00000113249	-0.187202	-1.3579	0.174559	0.97882	HAVCR1	-2.22699
ENST00000547044	ENSG00000118308	0.123446	1.35763	0.174598	0.97882	LRMP	2.50228
ENST00000529390	ENSG00000133794	0.280549	1.35754	0.174625	0.97882	ARNTL	-1.43256
ENST00000534343	ENSG00000132275	-0.211218	-1.35765	0.174626	0.97882	RRP8	-0.47505
ENST00000586133	ENSG00000214456	-0.153317	-1.35766	0.174637	0.97882	PLIN5	-2.10675
ENST00000519259	ENSG00000153914	0.0401485	1.35747	0.17465	0.97882	SREK1	5.55464
ENST00000488273	ENSG00000237022	0.338534	1.35748	0.17465	0.97882	HLA-C	-1.83688
ENST00000566042	ENSG00000140848	0.208301	1.35751	0.174655	0.97882	CPNE2	0.0522046
ENST00000474070	ENSG00000106069	-0.15885	-1.35746	0.17466	0.97882	CHN2	-2.29813
ENST00000536178	ENSG00000160999	-0.109528	-1.35761	0.174674	0.97882	SH2B2	2.25276
ENST00000537066	ENSG00000139433	-0.153919	-1.35747	0.174719	0.97882	GLTP	-2.01134
ENST00000511801	ENSG00000163322	-0.173621	-1.35716	0.174772	0.97882	ABRAXAS1	-0.174246
ENST00000414893	ENSG00000131236	-0.1775	-1.35707	0.174772	0.97882	CAP1	0.201239
ENST00000569216	ENSG00000169180	-0.156962	-1.35706	0.174775	0.97882	XPO6	-2.84844
ENST00000519303	ENSG00000076554	-0.198226	-1.35706	0.174777	0.97882	TPD52	-2.08292
ENST00000410111	ENSG00000132305	0.274614	1.35708	0.17478	0.97882	IMMT	-2.09753
ENST00000307637	ENSG00000171860	-0.156347	-1.35738	0.17479	0.97882	C3AR1	4.49574
ENST00000546241	ENSG00000171860	0.156347	1.35738	0.17479	0.97882	C3AR1	-2.60873
ENST00000520695	ENSG00000145901	0.228064	1.35691	0.174823	0.97882	TNIP1	-0.3333
ENST00000610980	ENSG00000005700	-0.224594	-1.35694	0.17483	0.97882	IBTK	-3.28451
ENST00000267978	ENSG00000140400	-0.0921942	-1.35685	0.174835	0.97882	MAN2C1	2.50147
ENST00000467535	ENSG00000124641	0.159566	1.35694	0.17485	0.97882	MED20	-2.62143
ENST00000510535	ENSG00000137802	-0.192746	-1.35686	0.174853	0.97882	MAPKBP1	0.0627131
ENST00000398337	ENSG00000203485	-0.170056	-1.35691	0.174854	0.97882	INF2	0.94892
ENST00000468709	ENSG00000095485	0.0657433	1.35681	0.174878	0.97882	CWF19L1	3.62214
ENST00000537305	ENSG00000135090	0.0644996	1.35667	0.174901	0.97882	TAOK3	4.46669
ENST00000470972	ENSG00000070214	-0.113883	-1.35676	0.174908	0.97882	SLC44A1	-3.01723
ENST00000648515	ENSG00000198825	0.250956	1.35657	0.174934	0.97882	INPP5F	-1.97209
ENST00000550536	ENSG00000127328	0.0788939	1.35656	0.174939	0.97882	RAB3IP	3.62862
ENST00000548058	ENSG00000111058	0.142575	1.35685	0.174957	0.97882	ACSS3	-2.34141
ENST00000616449	ENSG00000111058	-0.142575	-1.35685	0.174957	0.97882	ACSS3	4.57318
ENST00000380375	ENSG00000137274	-0.145777	-1.35659	0.174961	0.97882	BPHL	-2.56837
ENST00000559376	ENSG00000140612	0.203014	1.35643	0.174989	0.97882	SEC11A	0.562523
ENST00000317254	ENSG00000181074	-0.234376	-1.35675	0.174989	0.97882	OR52N4	-2.26163
ENST00000641350	ENSG00000181074	0.234376	1.35675	0.174989	0.97882	OR52N4	-1.54461
ENST00000485250	ENSG00000136243	-0.134523	-1.35638	0.175001	0.97882	NUPL2	0.865859
ENST00000318007	ENSG00000163110	-0.170397	-1.35629	0.175021	0.97882	PDLIM5	-1.38636
ENST00000498009	ENSG00000130638	0.219415	1.3563	0.175025	0.97882	ATXN10	-1.58836
ENST00000492654	ENSG00000152804	-0.207646	-1.35642	0.175028	0.97882	HHEX	-0.917506
ENST00000348564	ENSG00000081237	0.0303654	1.35625	0.175036	0.97882	PTPRC	11.0674
ENST00000621772	ENSG00000130024	-0.248421	-1.35627	0.175057	0.97883	PHF10	-3.09546
ENST00000462256	ENSG00000198563	0.259606	1.35618	0.175074	0.97883	DDX39B	-1.46848
ENST00000347869	ENSG00000003756	-0.033178	-1.3561	0.175077	0.97883	RBM5	6.93124
ENST00000367525	ENSG00000152818	0.0680259	1.3561	0.175087	0.97883	UTRN	3.73808
ENST00000402285	ENSG00000143947	0.205577	1.35603	0.175121	0.978931	RPS27A	-3.03696
ENST00000487995	ENSG00000117697	0.129199	1.35604	0.175129	0.978931	NSL1	-0.443426
ENST00000579121	ENSG00000141522	0.194389	1.3558	0.17519	0.978966	ARHGDIA	-2.97204
ENST00000367510	ENSG00000121481	-0.113043	-1.35589	0.175197	0.978966	RNF2	4.65933
ENST00000505735	ENSG00000163291	0.190362	1.35578	0.175202	0.978966	PAQR3	-1.77233
ENST00000496182	ENSG00000198242	-0.263489	-1.3557	0.175222	0.978966	RPL23A	-0.207011
ENST00000580799	ENSG00000125447	-0.26496	-1.35569	0.175223	0.978966	GGA3	-1.06626
ENST00000617544	ENSG00000131386	-0.162106	-1.35599	0.175231	0.978966	GALNT15	-0.982146
ENST00000650034	ENSG00000131386	0.162106	1.35599	0.175231	0.978966	GALNT15	-2.4048
ENST00000577840	ENSG00000180891	0.217606	1.35571	0.175234	0.978966	CUEDC1	-1.65001
ENST00000359152	ENSG00000137501	0.214354	1.35556	0.175253	0.979007	SYTL2	-2.97086
ENST00000474539	ENSG00000163660	0.0378999	1.3554	0.175302	0.979208	CCNL1	7.0748
ENST00000584838	ENSG00000169733	-0.205423	-1.35543	0.175317	0.979225	RFNG	-2.78042
ENST00000416373	ENSG00000119318	0.0877575	1.35544	0.17534	0.979271	RAD23B	4.36551
ENST00000514005	ENSG00000120705	0.200838	1.35528	0.17537	0.979271	ETF1	-1.05783
ENST00000359208	ENSG00000067334	-0.160642	-1.35526	0.175372	0.979271	DNTTIP2	0.423344
ENST00000503337	ENSG00000108846	0.252581	1.35522	0.175374	0.979271	ABCC3	-0.902396
ENST00000357179	ENSG00000100038	0.123592	1.3551	0.175402	0.979273	TOP3B	1.72095
ENST00000489537	ENSG00000183431	0.078243	1.35512	0.175415	0.979273	SF3A3	3.04298
ENST00000339882	ENSG00000163249	0.174339	1.35512	0.175421	0.979273	CCNYL1	-1.90498
ENST00000445543	ENSG00000181007	-0.124488	-1.35525	0.175424	0.979273	ZFP82	-2.14963
ENST00000440623	ENSG00000138434	0.277343	1.35476	0.175518	0.979645	ITPRID2	0.781729
ENST00000519884	ENSG00000197181	-0.202307	-1.35487	0.175543	0.979645	PIWIL2	-1.77767
ENST00000450844	ENSG00000198746	0.12799	1.355	0.175545	0.979645	GPATCH3	-1.66461
ENST00000361720	ENSG00000198746	-0.12799	-1.355	0.175545	0.979645	GPATCH3	3.41438
ENST00000295888	ENSG00000163625	0.0329589	1.35463	0.175558	0.979645	WDFY3	8.42783
ENST00000512022	ENSG00000145491	0.149477	1.3547	0.175564	0.979645	ROPN1L	0.944633
ENST00000640338	ENSG00000078269	0.234974	1.35459	0.175584	0.979685	SYNJ2	-2.63875
ENST00000399410	ENSG00000103222	0.218901	1.35464	0.175596	0.979685	ABCC1	3.33742
ENST00000649525	ENSG00000204186	-0.263274	-1.35448	0.175611	0.979703	ZDBF2	-2.92684
ENST00000591006	ENSG00000013306	0.21445	1.35436	0.17564	0.979741	SLC25A39	1.56972
ENST00000468386	ENSG00000087338	-0.13163	-1.35449	0.175645	0.979741	GMCL1	-2.40764
ENST00000593123	ENSG00000266967	-0.156616	-1.35435	0.175655	0.979741	AARSD1	-1.82726
ENST00000378587	ENSG00000138036	0.167901	1.35434	0.175692	0.979881	DYNC2LI1	-2.18491
ENST00000648298	ENSG00000147099	0.168003	1.3541	0.175717	0.979905	HDAC8	-1.11638
ENST00000492806	ENSG00000244607	-0.171801	-1.35418	0.17573	0.979905	CCDC13	-1.16105
ENST00000611192	ENSG00000274935	-0.31369	-1.35428	0.175733	0.979905	LILRA1	3.0858
ENST00000495368	ENSG00000065665	0.203659	1.35385	0.175809	0.980023	SEC61A2	-1.27856
ENST00000371322	ENSG00000158290	0.0751781	1.35394	0.175819	0.980023	CUL4B	6.50015
ENST00000464768	ENSG00000158321	-0.163439	-1.35377	0.175824	0.980023	AUTS2	-1.0637
ENST00000455511	ENSG00000196510	-0.0829152	-1.35366	0.175872	0.980023	ANAPC7	4.19516
ENST00000615771	ENSG00000131051	-0.152061	-1.35357	0.17588	0.980023	RBM39	1.14658
ENST00000359205	ENSG00000163374	-0.249368	-1.35356	0.175889	0.980023	YY1AP1	-1.66539
ENST00000397105	ENSG00000157020	0.131161	1.3536	0.17589	0.980023	SEC13	-0.292639
ENST00000644398	ENSG00000170180	0.222292	1.35358	0.175895	0.980023	GYPA	-0.580236
ENST00000331268	ENSG00000185787	0.0776041	1.35347	0.175922	0.980023	MORF4L1	3.54896
ENST00000264824	ENSG00000104903	-0.0914407	-1.35357	0.175959	0.980023	LYL1	5.75894
ENST00000571405	ENSG00000122299	-0.230882	-1.35335	0.175959	0.980023	ZC3H7A	-1.06532
ENST00000370032	ENSG00000162639	0.188189	1.35339	0.175982	0.980023	HENMT1	1.65125
ENST00000449291	ENSG00000147813	-0.190819	-1.35329	0.175983	0.980023	NAPRT	-1.09321
ENST00000467869	ENSG00000128886	-0.196208	-1.35346	0.175995	0.980023	ELL3	-1.49681
ENST00000493452	ENSG00000136068	-0.309939	-1.35327	0.175996	0.980023	FLNB	-2.53917
ENST00000560549	ENSG00000138594	0.066966	1.35325	0.176004	0.980023	TMOD3	3.12946
ENST00000452382	ENSG00000064933	-0.210218	-1.3532	0.176007	0.980023	PMS1	-0.173411
ENST00000360822	ENSG00000136861	-0.220965	-1.35319	0.176009	0.980023	CDK5RAP2	0.140209
ENST00000533093	ENSG00000185189	0.250308	1.35325	0.176027	0.980023	NRBP2	-1.87282
ENST00000302036	ENSG00000114026	-0.202596	-1.35313	0.176036	0.980023	OGG1	-0.656509
ENST00000556509	ENSG00000205683	-0.194698	-1.35325	0.176062	0.980023	DPF3	-2.43532
ENST00000545215	ENSG00000134333	-0.283672	-1.35295	0.176086	0.980023	LDHA	-0.0742595
ENST00000454369	ENSG00000213658	-0.19572	-1.35298	0.176091	0.980023	LAT	-0.656203
ENST00000489144	ENSG00000168255	0.23315	1.35295	0.176096	0.980023	POLR2J3	-2.52327
ENST00000473745	ENSG00000128604	0.189391	1.35293	0.176099	0.980023	IRF5	1.03048
ENST00000368850	ENSG00000112394	0.103254	1.35299	0.176111	0.980023	SLC16A10	2.52493
ENST00000489196	ENSG00000127995	0.0762957	1.35296	0.17612	0.980023	CASD1	1.79342
ENST00000638988	ENSG00000117620	-0.238595	-1.35281	0.176131	0.980023	SLC35A3	-1.23731
ENST00000543755	ENSG00000010610	0.20231	1.35282	0.176144	0.980023	CD4	-1.80141
ENST00000547276	ENSG00000135486	0.0489058	1.35278	0.176145	0.980023	HNRNPA1	6.94154
ENST00000262741	ENSG00000117461	0.118144	1.35283	0.17616	0.980023	PIK3R3	1.58303
ENST00000501744	ENSG00000246705	0.0889701	1.35293	0.176162	0.980023	H2AFJ	2.56465
ENST00000437362	ENSG00000132780	-0.199704	-1.35266	0.17618	0.980023	NASP	-2.87309
ENST00000445915	ENSG00000169764	0.0899921	1.35265	0.176182	0.980023	UGP2	3.27638
ENST00000493620	ENSG00000206379	-0.275023	-1.35262	0.176208	0.980023	FLOT1	-1.54987
ENST00000378078	ENSG00000107185	0.117382	1.35289	0.176219	0.980023	RGP1	5.16821
ENST00000496906	ENSG00000107185	-0.117382	-1.35289	0.176219	0.980023	RGP1	0.429005
ENST00000293195	ENSG00000161513	0.183999	1.35258	0.17624	0.980023	FDXR	-1.77297
ENST00000630281	ENSG00000186184	0.185878	1.35247	0.176247	0.980023	POLR1D	1.21435
ENST00000599698	ENSG00000133246	0.146003	1.35254	0.176268	0.980023	PRAM1	-0.822771
ENST00000637375	ENSG00000113638	0.138436	1.35247	0.176276	0.980023	TTC33	-2.56973
ENST00000306243	ENSG00000169105	0.186362	1.35267	0.17629	0.980023	CHST14	1.3869
ENST00000559991	ENSG00000169105	-0.186362	-1.35267	0.17629	0.980023	CHST14	0.272923
ENST00000389693	ENSG00000135362	0.19933	1.35227	0.176306	0.980023	PRR5L	-2.04924
ENST00000466194	ENSG00000198830	-0.0823077	-1.3523	0.176309	0.980023	HMGN2	2.25609
ENST00000537303	ENSG00000105127	0.190953	1.35233	0.17632	0.980023	AKAP8	-1.04046
ENST00000248553	ENSG00000106211	-0.201572	-1.35241	0.176331	0.980023	HSPB1	-1.66061
ENST00000541122	ENSG00000127616	-0.187792	-1.35211	0.176349	0.980055	SMARCA4	-2.67474
ENST00000555248	ENSG00000015153	0.233178	1.35199	0.176406	0.980302	YAF2	-2.82384
ENST00000542813	ENSG00000061936	-0.178488	-1.35191	0.176428	0.980356	SFSWAP	-1.0539
ENST00000613122	ENSG00000060069	0.117626	1.35191	0.176445	0.98038	CTDP1	2.67885
ENST00000603864	ENSG00000170545	-0.194495	-1.35193	0.17646	0.98038	SMAGP	-1.01053
ENST00000486608	ENSG00000143226	-0.0544766	-1.35175	0.176475	0.98038	FCGR2A	5.76137
ENST00000566111	ENSG00000163565	-0.218026	-1.35173	0.176482	0.98038	IFI16	2.18908
ENST00000472244	ENSG00000185624	0.220111	1.35168	0.176493	0.98038	P4HB	-2.55414
ENST00000503252	ENSG00000153395	0.0956838	1.35172	0.176506	0.980382	LPCAT1	4.95184
ENST00000460495	ENSG00000114098	0.117323	1.35155	0.176533	0.980465	ARMC8	3.15945
ENST00000495306	ENSG00000027869	-0.225955	-1.35151	0.176583	0.980617	SH2D2A	-0.582721
ENST00000454748	ENSG00000063127	0.233876	1.35161	0.176586	0.980617	SLC6A16	-0.319448
ENST00000460950	ENSG00000117592	0.16818	1.35153	0.176611	0.980617	PRDX6	2.51704
ENST00000467290	ENSG00000269743	-0.0501927	-1.35162	0.176626	0.980617	SLC25A53	3.1083
ENST00000594199	ENSG00000269743	0.0501927	1.35162	0.176626	0.980617	SLC25A53	3.17648
ENST00000407877	ENSG00000064547	0.167477	1.35132	0.176634	0.980617	LPAR2	2.96712
ENST00000400301	ENSG00000090686	0.0900629	1.35115	0.176665	0.980637	USP48	2.24513
ENST00000506936	ENSG00000090989	-0.187645	-1.35118	0.176671	0.980637	EXOC1	-1.10672
ENST00000497302	ENSG00000116688	0.239358	1.3512	0.176681	0.980637	MFN2	-0.793353
ENST00000392583	ENSG00000111335	-0.0798827	-1.35114	0.176687	0.980637	OAS2	6.41645
ENST00000284476	ENSG00000154309	-0.0728343	-1.35119	0.176721	0.980757	DISP1	2.56982
ENST00000529197	ENSG00000171204	-0.214022	-1.35096	0.17674	0.980789	TMEM126B	-1.79794
ENST00000263071	ENSG00000074660	0.137798	1.35094	0.176751	0.980789	SCARF1	3.22954
ENST00000558217	ENSG00000140612	-0.252258	-1.35085	0.176769	0.980804	SEC11A	-0.991115
ENST00000306735	ENSG00000101546	-0.118871	-1.35084	0.17681	0.980804	RBFA	1.56069
ENST00000475309	ENSG00000157954	0.122393	1.35062	0.176839	0.980804	WIPI2	2.01632
ENST00000372123	ENSG00000165702	0.228067	1.35065	0.17685	0.980804	GFI1B	-2.2399
ENST00000648595	ENSG00000166947	-0.175754	-1.3506	0.176865	0.980804	EPB42	3.48211
ENST00000342435	ENSG00000188313	0.0672138	1.35042	0.176898	0.980804	PLSCR1	5.16565
ENST00000555525	ENSG00000011114	0.186449	1.35045	0.176921	0.980804	BTBD7	0.774466
ENST00000583077	ENSG00000178607	-0.144313	-1.35033	0.176943	0.980804	ERN1	-1.44733
ENST00000314970	ENSG00000164306	0.206429	1.35029	0.176951	0.980804	PRIMPOL	-0.209399
ENST00000473820	ENSG00000105568	0.133006	1.35027	0.176955	0.980804	PPP2R1A	-0.171887
ENST00000616981	ENSG00000173262	0.260698	1.35033	0.176973	0.980804	SLC2A14	-1.52889
ENST00000343381	ENSG00000188295	-0.218625	-1.3504	0.177015	0.980804	ZNF669	-0.319231
ENST00000448299	ENSG00000188295	0.218625	1.3504	0.177015	0.980804	ZNF669	3.14842
ENST00000238081	ENSG00000134308	0.276561	1.35019	0.177018	0.980804	YWHAQ	1.08486
ENST00000412755	ENSG00000137313	0.355759	1.35018	0.177022	0.980804	TRIM26	-1.27232
ENST00000591230	ENSG00000074657	-0.161126	-1.35004	0.177028	0.980804	ZNF532	-3.10996
ENST00000485511	ENSG00000112640	0.222283	1.35	0.177059	0.980804	PPP2R5D	-0.278875
ENST00000504644	ENSG00000157869	-0.19784	-1.34996	0.177065	0.980804	RAB28	-2.6506
ENST00000438865	ENSG00000177683	-0.14465	-1.34985	0.177101	0.980804	THAP5	-2.1276
ENST00000453791	ENSG00000114626	-0.115576	-1.34979	0.177102	0.980804	ABTB1	3.41004
ENST00000369842	ENSG00000102119	-0.105911	-1.34986	0.177113	0.980804	EMD	2.83584
ENST00000610253	ENSG00000149308	0.0756384	1.34982	0.177125	0.980804	NPAT	2.63308
ENST00000255476	ENSG00000133111	0.129206	1.35003	0.177134	0.980804	RFXAP	2.82675
ENST00000472888	ENSG00000133111	-0.129206	-1.35003	0.177134	0.980804	RFXAP	-2.247
ENST00000464423	ENSG00000120686	-0.147956	-1.34974	0.17715	0.980804	UFM1	-2.74629
ENST00000427217	ENSG00000130429	-0.221105	-1.3496	0.177158	0.980804	ARPC1B	1.75971
ENST00000485880	ENSG00000115840	0.14289	1.34965	0.17716	0.980804	SLC25A12	-0.804048
ENST00000537232	ENSG00000151575	0.120803	1.34972	0.177169	0.980804	TEX9	-2.55101
ENST00000482501	ENSG00000123636	0.130014	1.34952	0.177184	0.980804	BAZ2B	1.34069
ENST00000548236	ENSG00000134294	0.0931274	1.34954	0.177185	0.980804	SLC38A2	2.5811
ENST00000474289	ENSG00000093144	0.0810857	1.34951	0.177189	0.980804	ECHDC1	3.085
ENST00000405930	ENSG00000099904	-0.196303	-1.34956	0.177199	0.980804	ZDHHC8	-2.13616
ENST00000590202	ENSG00000175322	-0.128279	-1.34954	0.177207	0.980804	ZNF519	-0.121236
ENST00000258201	ENSG00000135723	-0.123294	-1.3496	0.177207	0.980804	FHOD1	2.49088
ENST00000529177	ENSG00000166900	-0.116213	-1.34947	0.177217	0.980804	STX3	1.19812
ENST00000478916	ENSG00000131018	0.0897116	1.34939	0.177218	0.980804	SYNE1	5.05861
ENST00000444995	ENSG00000100068	-0.255002	-1.34947	0.177222	0.980804	LRP5L	-1.17914
ENST00000510026	ENSG00000172262	-0.173771	-1.34939	0.177229	0.980804	ZNF131	0.53589
ENST00000316950	ENSG00000196437	0.122551	1.34946	0.177233	0.980804	ZNF569	2.50419
ENST00000396398	ENSG00000198951	0.183592	1.34953	0.177253	0.980845	NAGA	5.52957
ENST00000504000	ENSG00000159210	0.087688	1.34907	0.177335	0.981	SNF8	2.45097
ENST00000529930	ENSG00000124444	-0.137942	-1.34919	0.177339	0.981	ZNF576	-2.53905
ENST00000468410	ENSG00000105856	0.0430663	1.34905	0.177341	0.981	HBP1	6.9919
ENST00000268957	ENSG00000141232	-0.157539	-1.34919	0.177361	0.981	TOB1	-2.528
ENST00000435034	ENSG00000095209	0.152458	1.34907	0.177365	0.981	TMEM38B	-2.5777
ENST00000508360	ENSG00000138640	0.205506	1.34896	0.177368	0.981	FAM13A	-2.3342
ENST00000559753	ENSG00000180304	0.157865	1.34897	0.177382	0.981	OAZ2	-0.697624
ENST00000316634	ENSG00000174446	0.101349	1.34898	0.177386	0.981	SNAPC5	2.15425
ENST00000462286	ENSG00000168610	0.107647	1.34888	0.177393	0.981	STAT3	1.68242
ENST00000510286	ENSG00000145214	0.307845	1.34899	0.177403	0.981	DGKQ	-2.93326
ENST00000549128	ENSG00000111666	-0.167375	-1.34876	0.177442	0.981084	CHPT1	0.577431
ENST00000635779	ENSG00000198954	-0.243914	-1.34872	0.177457	0.981084	KIF1BP	-0.749654
ENST00000491854	ENSG00000106771	0.0895068	1.34877	0.177463	0.981084	TMEM245	1.86145
ENST00000475977	ENSG00000196998	0.265263	1.34863	0.177468	0.981084	WDR45	-2.22821
ENST00000367767	ENSG00000075945	0.197019	1.34869	0.177487	0.981123	KIFAP3	-1.74627
ENST00000541650	ENSG00000118507	-0.11964	-1.34858	0.177501	0.981134	AKAP7	2.05283
ENST00000260570	ENSG00000138002	-0.142081	-1.34851	0.177537	0.981212	IFT172	1.80405
ENST00000463055	ENSG00000115944	0.0931426	1.3485	0.177542	0.981212	COX7A2L	0.632281
ENST00000479164	ENSG00000065615	-0.0332329	-1.34849	0.177586	0.981212	CYB5R4	4.4647
ENST00000583697	ENSG00000108465	-0.231512	-1.34827	0.177588	0.981212	CDK5RAP3	-0.658163
ENST00000305921	ENSG00000170836	-0.0808353	-1.34837	0.177604	0.981212	PPM1D	4.10411
ENST00000643625	ENSG00000165699	0.18824	1.34818	0.177608	0.981212	TSC1	0.0490012
ENST00000622146	ENSG00000277424	-0.1523	-1.3482	0.177611	0.981212	HMOX2	1.25876
ENST00000615641	ENSG00000275463	0.294627	1.34824	0.177634	0.981212	LILRB2	-3.11183
ENST00000557584	ENSG00000119723	-0.188102	-1.34812	0.177638	0.981212	COQ6	-2.41327
ENST00000549970	ENSG00000111237	0.196507	1.34812	0.177641	0.981212	VPS29	-1.363
ENST00000530138	ENSG00000110057	-0.214934	-1.34809	0.17766	0.981212	UNC93B1	-2.79491
ENST00000548173	ENSG00000198056	-0.21014	-1.34812	0.177663	0.981212	PRIM1	-1.85093
ENST00000462763	ENSG00000003402	0.138424	1.34796	0.177683	0.981253	CFLAR	-0.0404594
ENST00000441602	ENSG00000004766	-0.211837	-1.34784	0.177723	0.981324	VPS50	-2.1702
ENST00000525345	ENSG00000137513	0.162768	1.34789	0.17773	0.981324	NARS2	-2.5262
ENST00000509041	ENSG00000173542	0.0952746	1.34797	0.177733	0.981324	MOB1B	1.21912
ENST00000613925	ENSG00000119004	0.143223	1.34781	0.177757	0.981324	CYP20A1	2.15237
ENST00000542583	ENSG00000103534	0.185981	1.34789	0.177757	0.981324	TMC5	-2.75483
ENST00000410041	ENSG00000135636	-0.346357	-1.3476	0.177808	0.981461	DYSF	-2.04901
ENST00000480292	ENSG00000118855	0.172859	1.34754	0.177822	0.981461	MFSD1	2.66123
ENST00000530849	ENSG00000167257	0.118285	1.34753	0.177853	0.981461	RNF214	2.24309
ENST00000561270	ENSG00000134152	-0.145228	-1.34741	0.177865	0.981461	KATNBL1	-2.39204
ENST00000638876	ENSG00000117620	0.236145	1.3474	0.177867	0.981461	SLC35A3	-2.02271
ENST00000369315	ENSG00000165806	0.218202	1.34743	0.177874	0.981461	CASP7	-2.36755
ENST00000478928	ENSG00000115091	0.0470881	1.34741	0.17788	0.981461	ACTR3	6.46113
ENST00000475706	ENSG00000028310	-0.161757	-1.34735	0.177883	0.981461	BRD9	-0.189451
ENST00000541492	ENSG00000100014	0.151217	1.34739	0.177892	0.981461	SPECC1L	2.09675
ENST00000600918	ENSG00000142039	-0.116824	-1.34748	0.177912	0.981505	CCDC97	-0.772065
ENST00000371110	ENSG00000155629	-0.142746	-1.34709	0.177995	0.981845	PIK3AP1	2.35602
ENST00000571258	ENSG00000263309	0.15833	1.34706	0.178011	0.981845	KRT23	1.56053
ENST00000224950	ENSG00000107960	0.101306	1.34709	0.178015	0.981845	STN1	4.30909
ENST00000368035	ENSG00000122224	0.202863	1.34693	0.178028	0.981845	LY9	0.0166686
ENST00000456820	ENSG00000182149	-0.105329	-1.34687	0.178036	0.981845	IST1	3.84291
ENST00000471780	ENSG00000140553	-0.135306	-1.34682	0.178065	0.981934	UNC45A	0.561265
ENST00000377532	ENSG00000049246	-0.28289	-1.3469	0.178076	0.981934	PER3	-0.771868
ENST00000636563	ENSG00000104763	-0.108186	-1.34658	0.178121	0.982005	ASAH1	3.1813
ENST00000435495	ENSG00000127947	-0.140894	-1.34661	0.178125	0.982005	PTPN12	0.349409
ENST00000503693	ENSG00000090316	-0.116772	-1.34659	0.17813	0.982005	MAEA	0.608931
ENST00000419318	ENSG00000196466	0.0920336	1.34671	0.178138	0.982005	ZNF799	2.29471
ENST00000424080	ENSG00000163482	0.216626	1.34654	0.178156	0.982034	STK36	-2.22955
ENST00000436842	ENSG00000171865	0.0890452	1.34656	0.178186	0.982039	RNASEH1	2.40383
ENST00000645256	ENSG00000156500	-0.155919	-1.34641	0.178193	0.982039	FAM122C	-0.0760535
ENST00000420234	ENSG00000055917	-0.205838	-1.34643	0.178194	0.982039	PUM2	1.04801
ENST00000441034	ENSG00000135218	0.244751	1.34617	0.178263	0.982192	CD36	-2.16817
ENST00000359107	ENSG00000163738	0.147671	1.34621	0.178279	0.982192	MTHFD2L	-1.30182
ENST00000337322	ENSG00000166170	-0.234736	-1.34624	0.178288	0.982192	BAG5	0.588538
ENST00000421926	ENSG00000232045	-0.223303	-1.34615	0.178296	0.982192	EHMT2	-2.062
ENST00000254695	ENSG00000132359	-0.153256	-1.34614	0.178301	0.982192	RAP1GAP2	3.63073
ENST00000590573	ENSG00000099821	0.175383	1.34607	0.178317	0.982192	POLRMT	-2.35433
ENST00000334444	ENSG00000114770	0.0859291	1.34603	0.178319	0.982192	ABCC5	4.69305
ENST00000368622	ENSG00000165752	0.207969	1.34605	0.178338	0.982192	STK32C	-1.90859
ENST00000643764	ENSG00000197102	0.182678	1.34589	0.178346	0.982192	DYNC1H1	1.00434
ENST00000470646	ENSG00000125691	-0.258694	-1.34592	0.178358	0.982192	RPL23	-2.46786
ENST00000507411	ENSG00000080822	0.072233	1.34585	0.178372	0.982192	CLDND1	2.75333
ENST00000480117	ENSG00000163590	0.174845	1.34598	0.178372	0.982192	PPM1L	-1.48648
ENST00000536197	ENSG00000120860	0.180664	1.34582	0.178381	0.982192	WASHC3	-0.213625
ENST00000461541	ENSG00000078589	-0.184795	-1.34591	0.178394	0.982194	P2RY10	-2.87298
ENST00000538254	ENSG00000022840	-0.210357	-1.34571	0.178407	0.982196	RNF10	0.271154
ENST00000636456	ENSG00000055208	-0.265475	-1.34574	0.178423	0.982221	TAB2	-1.18919
ENST00000458552	ENSG00000138190	0.203674	1.3456	0.178467	0.982391	EXOC6	-1.68223
ENST00000644926	ENSG00000135083	0.112916	1.34537	0.178539	0.982578	CCNJL	4.99387
ENST00000216106	ENSG00000100281	0.132652	1.34535	0.178544	0.982578	HMGXB4	2.55713
ENST00000302312	ENSG00000169877	-0.211089	-1.34547	0.17856	0.982578	AHSP	4.89782
ENST00000261558	ENSG00000053770	0.0484719	1.34526	0.178572	0.982578	AP5M1	6.46557
ENST00000332826	ENSG00000185101	0.120236	1.34527	0.178581	0.982578	ANO9	2.09433
ENST00000471244	ENSG00000196204	-0.0533569	-1.3452	0.178588	0.982578	RNF216P1	4.22637
ENST00000326351	ENSG00000120860	-0.202007	-1.34511	0.178613	0.982578	WASHC3	-0.917179
ENST00000262932	ENSG00000166997	-0.0761429	-1.34512	0.178639	0.982578	CNPY4	3.20409
ENST00000378852	ENSG00000166181	0.0709378	1.34496	0.178666	0.982578	API5	6.50207
ENST00000367696	ENSG00000135870	0.0981774	1.34499	0.178671	0.982578	RC3H1	7.71164
ENST00000554353	ENSG00000100714	-0.15489	-1.3449	0.178677	0.982578	MTHFD1	-2.47022
ENST00000360171	ENSG00000196873	0.134056	1.34489	0.17868	0.982578	CBWD3	1.44627
ENST00000412698	ENSG00000154743	-0.183787	-1.34487	0.178693	0.982578	TSEN2	-1.9831
ENST00000510099	ENSG00000163110	0.154445	1.34478	0.178709	0.982578	PDLIM5	-2.76533
ENST00000369707	ENSG00000065621	0.103328	1.34505	0.178737	0.982578	GSTO2	1.19253
ENST00000498052	ENSG00000065621	-0.103328	-1.34505	0.178737	0.982578	GSTO2	-0.189938
ENST00000548492	ENSG00000204842	0.167886	1.34465	0.17875	0.982578	ATXN2	-2.17224
ENST00000497903	ENSG00000119979	0.196513	1.34467	0.178759	0.982578	FAM45A	-1.20158
ENST00000533079	ENSG00000014216	0.171035	1.34462	0.178765	0.982578	CAPN1	1.00051
ENST00000314727	ENSG00000177570	0.0826303	1.34451	0.178812	0.982578	SAMD12	1.38473
ENST00000374617	ENSG00000227057	0.1856	1.34457	0.178816	0.982578	WDR46	-2.79643
ENST00000508830	ENSG00000153113	0.234395	1.34443	0.178817	0.982578	CAST	-2.61047
ENST00000292530	ENSG00000160961	-0.0443883	-1.34443	0.178836	0.982578	ZNF333	4.73878
ENST00000588014	ENSG00000099875	0.300675	1.34441	0.178837	0.982578	MKNK2	-2.2743
ENST00000489822	ENSG00000151923	-0.122768	-1.34441	0.178843	0.982578	TIAL1	-3.37558
ENST00000486003	ENSG00000183773	0.172857	1.3444	0.178862	0.982578	AIFM3	-0.750155
ENST00000427928	ENSG00000185760	-0.193545	-1.34437	0.178866	0.982578	KCNQ5	-2.39357
ENST00000497943	ENSG00000164828	-0.233474	-1.34421	0.178893	0.982578	SUN1	-1.763
ENST00000479839	ENSG00000131558	0.164001	1.34417	0.178908	0.982578	EXOC4	-2.16102
ENST00000486036	ENSG00000115275	0.218548	1.34416	0.178915	0.982578	MOGS	-0.301656
ENST00000578000	ENSG00000204650	0.131014	1.3441	0.178939	0.982578	LINC02210	-3.05266
ENST00000323064	ENSG00000084693	-0.148134	-1.34413	0.178947	0.982578	AGBL5	1.15326
ENST00000568194	ENSG00000167965	0.179668	1.34408	0.178955	0.982578	MLST8	-0.684118
ENST00000521110	ENSG00000042980	0.169172	1.34401	0.178965	0.982578	ADAM28	-0.931123
ENST00000496907	ENSG00000117305	0.118889	1.34403	0.178971	0.982578	HMGCL	-0.30827
ENST00000418281	ENSG00000175182	0.165785	1.34399	0.178983	0.982578	FAM131A	-2.74289
ENST00000526092	ENSG00000130270	-0.255654	-1.34426	0.178992	0.982578	ATP8B3	-2.13924
ENST00000533107	ENSG00000130270	0.255654	1.34426	0.178992	0.982578	ATP8B3	-0.854406
ENST00000560246	ENSG00000166262	-0.148202	-1.34395	0.179008	0.982578	FAM227B	-1.45113
ENST00000538860	ENSG00000087274	0.129035	1.34374	0.179044	0.982578	ADD1	1.771
ENST00000509884	ENSG00000145414	-0.138981	-1.34382	0.179049	0.982578	NAF1	-1.48653
ENST00000397100	ENSG00000146540	-0.22811	-1.34384	0.179051	0.982578	C7orf50	-1.14513
ENST00000322313	ENSG00000136709	-0.0421749	-1.34382	0.179056	0.982578	WDR33	5.31085
ENST00000409800	ENSG00000180398	-0.171059	-1.34373	0.179057	0.982578	MCFD2	3.86581
ENST00000369787	ENSG00000116396	0.093756	1.34388	0.179072	0.982578	KCNC4	2.78836
ENST00000451838	ENSG00000108061	0.224757	1.34371	0.17908	0.982578	SHOC2	-2.75729
ENST00000473367	ENSG00000018280	0.215932	1.34362	0.179087	0.982578	SLC11A1	-0.686825
ENST00000619474	ENSG00000168421	-0.224537	-1.34356	0.179101	0.982578	RHOH	-2.66962
ENST00000643296	ENSG00000127616	-0.177258	-1.34352	0.179113	0.982578	SMARCA4	-3.20489
ENST00000460004	ENSG00000115464	0.164714	1.3435	0.179123	0.982578	USP34	-1.45707
ENST00000392221	ENSG00000114942	0.080447	1.34352	0.179128	0.982578	EEF1B2	5.63529
ENST00000493238	ENSG00000082996	0.136898	1.34322	0.179219	0.982739	RNF13	1.73297
ENST00000261714	ENSG00000108578	-0.0576475	-1.34326	0.17922	0.982739	BLMH	4.14597
ENST00000321367	ENSG00000180096	-0.127959	-1.3432	0.179239	0.982739	2021-09-01	2.69722
ENST00000566391	ENSG00000170540	0.116995	1.34313	0.179272	0.982739	ARL6IP1	0.936681
ENST00000265498	ENSG00000085871	0.106403	1.34315	0.179288	0.982739	MGST2	2.3347
ENST00000464510	ENSG00000078487	-0.205198	-1.34308	0.179298	0.982739	ZCWPW1	-0.685425
ENST00000389701	ENSG00000103253	-0.181364	-1.3431	0.179305	0.982739	HAGHL	-2.51428
ENST00000372647	ENSG00000112659	0.240463	1.34295	0.179307	0.982739	CUL9	-1.35366
ENST00000308022	ENSG00000172663	-0.124039	-1.34293	0.179319	0.982739	TMEM134	0.725645
ENST00000568001	ENSG00000065457	-0.132401	-1.34294	0.17932	0.982739	ADAT1	-0.37157
ENST00000487028	ENSG00000121486	0.16359	1.34305	0.179321	0.982739	TRMT1L	-1.59976
ENST00000473988	ENSG00000160214	-0.207477	-1.34295	0.179324	0.982739	RRP1	-2.36468
ENST00000406622	ENSG00000100242	-0.167646	-1.34289	0.179326	0.982739	SUN2	-2.85386
ENST00000373502	ENSG00000204116	0.207255	1.34301	0.179331	0.982739	CHIC1	-1.5965
ENST00000629127	ENSG00000280680	-0.2093	-1.34292	0.179342	0.982739	HHAT	-2.87359
ENST00000637892	ENSG00000096093	-0.179528	-1.34276	0.179364	0.982794	EFHC1	-2.38871
ENST00000527688	ENSG00000198431	0.105117	1.34265	0.179398	0.982849	TXNRD1	5.07677
ENST00000369681	ENSG00000065615	0.0265026	1.34287	0.179399	0.982849	CYB5R4	7.4939
ENST00000462454	ENSG00000100325	0.221037	1.34251	0.179446	0.982976	ASCC2	-0.00399206
ENST00000578569	ENSG00000161960	-0.229634	-1.34248	0.179452	0.982976	EIF4A1	0.0873908
ENST00000579732	ENSG00000133195	0.207165	1.34249	0.179459	0.982976	SLC39A11	-2.19324
ENST00000310132	ENSG00000007264	-0.125648	-1.34246	0.17948	0.983009	MATK	3.2833
ENST00000496808	ENSG00000087095	-0.127457	-1.34249	0.17949	0.983009	NLK	-3.00402
ENST00000425525	ENSG00000126001	-0.074884	-1.34248	0.179504	0.983018	CEP250	1.50034
ENST00000497747	ENSG00000008130	-0.237382	-1.34212	0.179575	0.983267	NADK	-1.8275
ENST00000508023	ENSG00000122203	0.263512	1.34212	0.179581	0.983267	KIAA1191	-0.0435197
ENST00000549185	ENSG00000203546	-0.27758	-1.34236	0.179608	0.983267	AL139353.1	2.35439
ENST00000547760	ENSG00000203546	0.27758	1.34236	0.179608	0.983267	AL139353.1	0.388293
ENST00000506860	ENSG00000151881	-0.230941	-1.34211	0.179611	0.983267	TMEM267	-2.40953
ENST00000349228	ENSG00000161955	-0.225896	-1.34191	0.179656	0.983449	TNFSF13	-0.0185961
ENST00000621567	ENSG00000196683	-0.165203	-1.34172	0.179722	0.983701	TOMM7	-0.87707
ENST00000382584	ENSG00000163728	0.0732441	1.34164	0.179741	0.983701	TTC14	3.97293
ENST00000535257	ENSG00000158023	-0.121	-1.34169	0.179748	0.983701	WDR66	-2.47811
ENST00000366649	ENSG00000143633	-0.103034	-1.34163	0.179757	0.983701	C1orf131	1.77284
ENST00000567174	ENSG00000051523	0.113326	1.34137	0.179829	0.983701	CYBA	2.69147
ENST00000585898	ENSG00000130159	0.19697	1.34131	0.179842	0.983701	ECSIT	-2.14728
ENST00000578328	ENSG00000263528	0.171258	1.34133	0.179855	0.983701	IKBKE	-2.21623
ENST00000478052	ENSG00000163946	0.166821	1.34128	0.179858	0.983701	FAM208A	-1.88693
ENST00000610533	ENSG00000106628	-0.158333	-1.34128	0.179882	0.983701	POLD2	1.23379
ENST00000420699	ENSG00000135976	0.104316	1.34122	0.179891	0.983701	ANKRD36	3.81589
ENST00000354412	ENSG00000157193	-0.150872	-1.34118	0.179912	0.983701	LRP8	-1.06987
ENST00000403359	ENSG00000138081	-0.14159	-1.34107	0.179925	0.983701	FBXO11	3.84327
ENST00000513272	ENSG00000198498	0.139901	1.34109	0.179932	0.983701	TMA16	-2.42111
ENST00000609445	ENSG00000198964	0.150527	1.341	0.179946	0.983701	SGMS1	-0.521221
ENST00000603639	ENSG00000183091	0.221424	1.34103	0.179947	0.983701	NEB	0.0321045
ENST00000447619	ENSG00000228474	0.2425	1.34115	0.179956	0.983701	OST4	-1.00839
ENST00000560645	ENSG00000104129	-0.16623	-1.34094	0.179964	0.983701	DNAJC17	-1.49245
ENST00000299492	ENSG00000166387	-0.0987945	-1.34087	0.179975	0.983701	PPFIBP2	2.09542
ENST00000492155	ENSG00000151474	0.16266	1.34102	0.179976	0.983701	FRMD4A	-0.347215
ENST00000268695	ENSG00000141012	-0.099296	-1.34089	0.179979	0.983701	GALNS	1.82182
ENST00000515326	ENSG00000172262	-0.219246	-1.34085	0.179987	0.983701	ZNF131	-2.86003
ENST00000492118	ENSG00000162772	0.242636	1.34116	0.179995	0.983701	ATF3	-1.96798
ENST00000366987	ENSG00000162772	-0.242636	-1.34116	0.179995	0.983701	ATF3	-1.86855
ENST00000307714	ENSG00000121774	0.101697	1.34094	0.180005	0.983701	KHDRBS1	1.93842
ENST00000512860	ENSG00000071242	-0.206517	-1.34079	0.180015	0.983701	RPS6KA2	-1.80998
ENST00000437100	ENSG00000214078	-0.287926	-1.34072	0.180022	0.983701	CPNE1	-1.12396
ENST00000587105	ENSG00000092929	-0.161363	-1.34062	0.180067	0.983705	UNC13D	-2.62513
ENST00000468397	ENSG00000008128	-0.213738	-1.34058	0.180069	0.983705	CDK11A	-0.708025
ENST00000607124	ENSG00000124635	-0.0987708	-1.34079	0.180073	0.983705	HIST1H2BJ	2.78896
ENST00000602888	ENSG00000170035	0.244827	1.34056	0.18009	0.983705	UBE2E3	-1.3902
ENST00000615632	ENSG00000275779	0.17735	1.34058	0.180094	0.983705	NTAN1	-2.23409
ENST00000537877	ENSG00000167986	0.134475	1.3405	0.180097	0.983705	DDB1	0.244171
ENST00000409332	ENSG00000184182	-0.236267	-1.34044	0.180115	0.983733	UBE2F	-2.10332
ENST00000395808	ENSG00000175221	0.205367	1.3403	0.180172	0.983976	MED16	0.14588
ENST00000343484	ENSG00000171703	0.163322	1.34033	0.180189	0.983976	TCEA2	-0.776998
ENST00000389879	ENSG00000090061	-0.0928756	-1.34021	0.180209	0.983976	CCNK	1.74718
ENST00000624097	ENSG00000141026	-0.0620766	-1.34036	0.180214	0.983976	MED9	4.38739
ENST00000556062	ENSG00000100628	-0.21366	-1.3402	0.180232	0.983976	ASB2	-1.93354
ENST00000546463	ENSG00000197111	-0.0697054	-1.34004	0.180244	0.983976	PCBP2	5.90406
ENST00000465582	ENSG00000106028	-0.162185	-1.34008	0.18025	0.983976	SSBP1	-1.96276
ENST00000395153	ENSG00000165617	-0.175832	-1.34013	0.180288	0.983976	DACT1	1.93109
ENST00000264883	ENSG00000138750	-0.0687839	-1.3399	0.180297	0.983976	NUP54	4.51848
ENST00000469176	ENSG00000145494	0.138236	1.34008	0.180305	0.983976	NDUFS6	-0.472341
ENST00000558999	ENSG00000157823	-0.158529	-1.33985	0.180312	0.983976	AP3S2	-1.58697
ENST00000367972	ENSG00000143226	-0.0398366	-1.33978	0.180335	0.983976	FCGR2A	7.15855
ENST00000397728	ENSG00000160285	0.191796	1.33977	0.180349	0.983976	LSS	-0.419074
ENST00000483817	ENSG00000172785	-0.178561	-1.33972	0.180353	0.983976	CBWD1	-0.666736
ENST00000325346	ENSG00000172345	-0.129981	-1.33992	0.180356	0.983976	STARD5	-2.79419
ENST00000487272	ENSG00000111801	0.158526	1.33969	0.180367	0.983976	BTN3A3	-2.97163
ENST00000493220	ENSG00000196712	-0.142954	-1.33967	0.180368	0.983976	NF1	2.42071
ENST00000502604	ENSG00000134058	0.221049	1.33976	0.180388	0.984017	CDK7	-1.6755
ENST00000458205	ENSG00000076242	-0.209947	-1.33948	0.180435	0.984192	MLH1	-0.636179
ENST00000475060	ENSG00000171793	-0.192011	-1.33941	0.180453	0.984192	CTPS1	-2.08743
ENST00000479269	ENSG00000205981	0.185529	1.33944	0.180457	0.984192	DNAJC19	-1.0767
ENST00000264705	ENSG00000084774	0.0911154	1.33943	0.180474	0.984216	CAD	3.93785
ENST00000616714	ENSG00000167323	0.0959409	1.33914	0.180539	0.984503	STIM1	1.89036
ENST00000648487	ENSG00000081985	0.180854	1.33914	0.180567	0.984587	IL12RB2	0.500179
ENST00000438462	ENSG00000115310	-0.200254	-1.33896	0.18061	0.984749	RTN4	0.582045
ENST00000431629	ENSG00000135272	0.136619	1.33893	0.180631	0.984749	MDFIC	0.603467
ENST00000454803	ENSG00000157036	-0.133552	-1.33889	0.180634	0.984749	EXOG	-2.22541
ENST00000423495	ENSG00000134324	-0.173235	-1.33868	0.180695	0.984998	LPIN1	-1.88466
ENST00000571569	ENSG00000132522	0.137467	1.33865	0.180704	0.984998	GPS2	1.98819
ENST00000628040	ENSG00000280529	-0.21146	-1.33862	0.180759	0.985193	TAF4	-1.92214
ENST00000271373	ENSG00000143158	0.0587963	1.33874	0.180781	0.985193	MPC2	3.58632
ENST00000367846	ENSG00000143158	-0.0587963	-1.33874	0.180781	0.985193	MPC2	3.84667
ENST00000476948	ENSG00000241945	-0.245831	-1.33846	0.180796	0.985193	PWP2	-2.56534
ENST00000462880	ENSG00000143553	-0.155879	-1.3385	0.180817	0.985193	SNAPIN	-2.48294
ENST00000571436	ENSG00000074755	-0.105451	-1.33831	0.180822	0.985193	ZZEF1	2.04993
ENST00000461206	ENSG00000115525	0.162864	1.33825	0.180826	0.985193	ST3GAL5	0.345154
ENST00000473992	ENSG00000182179	0.16673	1.33814	0.180874	0.985241	UBA7	-1.87071
ENST00000526482	ENSG00000140090	0.099167	1.33813	0.180897	0.985241	SLC24A4	2.66921
ENST00000370303	ENSG00000143033	-0.114833	-1.33802	0.180912	0.985241	MTF2	1.47497
ENST00000382374	ENSG00000165487	0.0587468	1.33799	0.180931	0.985241	MICU2	4.79674
ENST00000338946	ENSG00000172943	0.06671	1.33789	0.180952	0.985241	PHF8	3.97173
ENST00000248929	ENSG00000100359	-0.079841	-1.33789	0.180958	0.985241	SGSM3	4.11588
ENST00000515776	ENSG00000113161	0.178315	1.33775	0.181001	0.985241	HMGCR	-1.07841
ENST00000528674	ENSG00000121680	-0.196633	-1.33777	0.181001	0.985241	PEX16	-2.25832
ENST00000529030	ENSG00000121680	0.192095	1.33775	0.181005	0.985241	PEX16	-0.509775
ENST00000402631	ENSG00000100139	0.14659	1.33792	0.181006	0.985241	MICALL1	-1.42981
ENST00000529195	ENSG00000173914	0.0967197	1.33781	0.181008	0.985241	RBM4B	0.536458
ENST00000257637	ENSG00000135185	0.0711671	1.33776	0.181008	0.985241	TMEM243	4.2118
ENST00000558964	ENSG00000067141	-0.249015	-1.33781	0.18101	0.985241	NEO1	-0.458079
ENST00000580070	ENSG00000266412	-0.353989	-1.33772	0.181025	0.985241	NCOA4	-1.2487
ENST00000504352	ENSG00000132570	-0.112218	-1.33779	0.181027	0.985241	PCBD2	-2.01265
ENST00000509030	ENSG00000083312	0.171679	1.33763	0.18104	0.985241	TNPO1	-2.15031
ENST00000528672	ENSG00000026508	-0.180186	-1.33756	0.181048	0.985241	CD44	-1.98074
ENST00000527906	ENSG00000165916	-0.214378	-1.33764	0.181057	0.985241	PSMC3	-2.14379
ENST00000493968	ENSG00000148362	0.201012	1.33746	0.181115	0.985361	PAXX	-3.13588
ENST00000615877	ENSG00000167984	-0.0674484	-1.33746	0.181124	0.985361	NLRC3	4.33969
ENST00000369550	ENSG00000130826	-0.0771409	-1.33738	0.181129	0.985361	DKC1	4.88469
ENST00000452990	ENSG00000105519	-0.161483	-1.33754	0.181172	0.985361	CAPS	-1.78104
ENST00000588776	ENSG00000105519	0.161483	1.33754	0.181172	0.985361	CAPS	4.20851
ENST00000451998	ENSG00000075234	-0.122496	-1.33728	0.181174	0.985361	TTC38	0.280067
ENST00000509039	ENSG00000087274	-0.0793983	-1.33717	0.181181	0.985361	ADD1	4.11789
ENST00000559950	ENSG00000166797	0.182041	1.33723	0.181192	0.985361	CIAO2A	-2.49469
ENST00000368489	ENSG00000143515	-0.0567249	-1.3372	0.181199	0.985361	ATP8B2	7.26325
ENST00000556344	ENSG00000065357	-0.204336	-1.33708	0.181202	0.985361	DGKA	-3.28416
ENST00000464942	ENSG00000184047	0.0910053	1.33703	0.181235	0.985462	DIABLO	3.24074
ENST00000514507	ENSG00000112877	0.117782	1.33725	0.18127	0.985462	CEP72	-1.08425
ENST00000264935	ENSG00000112877	-0.117782	-1.33725	0.18127	0.985462	CEP72	2.03007
ENST00000321027	ENSG00000005436	-0.224342	-1.33693	0.181277	0.985462	GCFC2	-1.57957
ENST00000477299	ENSG00000141030	-0.194604	-1.33687	0.181287	0.985462	COPS3	-2.43549
ENST00000478299	ENSG00000116691	0.198113	1.33686	0.181303	0.985462	MIIP	-2.74996
ENST00000567706	ENSG00000260537	0.253169	1.33706	0.18133	0.985462		-2.87931
ENST00000443119	ENSG00000260537	-0.253169	-1.33706	0.18133	0.985462		-2.83311
ENST00000614054	ENSG00000172992	-0.217824	-1.3368	0.181332	0.985462	DCAKD	-0.00442068
ENST00000374990	ENSG00000106799	-0.220678	-1.3366	0.181386	0.985689	TGFBR1	-0.292399
ENST00000480583	ENSG00000177483	0.153868	1.33655	0.181434	0.985881	RBM44	1.48004
ENST00000581786	ENSG00000185158	0.131122	1.33636	0.181447	0.985888	LRRC37B	1.38582
ENST00000443059	ENSG00000116260	-0.176848	-1.33644	0.181471	0.985894	QSOX1	-1.25817
ENST00000583121	ENSG00000160551	-0.111183	-1.33639	0.181473	0.985894	TAOK1	-0.896719
ENST00000420864	ENSG00000128654	-0.186415	-1.33641	0.1815	0.985975	MTX2	1.55639
ENST00000532331	ENSG00000152894	-0.193779	-1.33616	0.181528	0.98603	PTPRK	-3.26641
ENST00000416151	ENSG00000128944	0.148948	1.33613	0.181542	0.98603	KNSTRN	-1.40733
ENST00000354209	ENSG00000132356	-0.0809455	-1.33608	0.181556	0.98603	PRKAA1	3.06771
ENST00000354901	ENSG00000070366	0.128893	1.33604	0.181567	0.98603	SMG6	-1.99587
ENST00000511982	ENSG00000168685	-0.08192	-1.33602	0.181572	0.98603	IL7R	3.85232
ENST00000558714	ENSG00000138594	-0.155712	-1.33593	0.181602	0.986126	TMOD3	-1.18458
ENST00000591453	ENSG00000160953	-0.167216	-1.33584	0.181625	0.986181	MUM1	-2.78331
ENST00000393734	ENSG00000100577	0.163031	1.33579	0.181654	0.986226	GSTZ1	-1.83771
ENST00000231512	ENSG00000113583	-0.107249	-1.33593	0.181658	0.986226	C5orf15	5.25441
ENST00000525313	ENSG00000005801	-0.163682	-1.33566	0.181681	0.986233	ZNF195	-0.120329
ENST00000594728	ENSG00000214756	0.106637	1.33578	0.181685	0.986233	CSKMT	5.27099
ENST00000498238	ENSG00000117616	0.0470067	1.33558	0.181701	0.986233	RSRP1	7.32395
ENST00000233027	ENSG00000114904	0.0801987	1.33564	0.181708	0.986233	NEK4	4.42244
ENST00000426557	ENSG00000107643	0.270162	1.33551	0.181727	0.986266	MAPK8	-2.28933
ENST00000360683	ENSG00000151292	0.226453	1.3355	0.181741	0.986278	CSNK1G3	-0.00517013
ENST00000503023	ENSG00000154124	-0.128922	-1.33537	0.181796	0.986418	OTULIN	-0.327659
ENST00000592074	ENSG00000132478	0.131844	1.33536	0.181801	0.986418	UNK	0.981564
ENST00000497648	ENSG00000137955	-0.11836	-1.3352	0.181832	0.986418	RABGGTB	0.752093
ENST00000643022	ENSG00000285277	0.209495	1.33526	0.181834	0.986418	AC254813.2	-0.00388252
ENST00000571601	ENSG00000167302	-0.124991	-1.33521	0.18184	0.986418	TEPSIN	0.755433
ENST00000242607	ENSG00000122986	-0.0597172	-1.33515	0.181865	0.986418	HVCN1	5.79497
ENST00000646724	ENSG00000168405	-0.184318	-1.33508	0.181871	0.986418	CMAHP	0.0231492
ENST00000566750	ENSG00000132604	-0.146648	-1.33509	0.181879	0.986418	TERF2	-2.57842
ENST00000520771	ENSG00000170873	-0.118536	-1.33502	0.181888	0.986418	MTSS1	0.413012
ENST00000286364	ENSG00000155903	-0.0810525	-1.33511	0.181891	0.986418	RASA2	7.4239
ENST00000563856	ENSG00000129993	0.158795	1.33502	0.181913	0.986418	CBFA2T3	0.881571
ENST00000620489	ENSG00000138835	-0.18194	-1.33492	0.181915	0.986418	RGS3	-2.87
ENST00000523184	ENSG00000156170	-0.155896	-1.33477	0.181969	0.986588	NDUFAF6	-2.42262
ENST00000358461	ENSG00000196526	0.153582	1.33479	0.181982	0.986588	AFAP1	2.15358
ENST00000533719	ENSG00000156709	0.179813	1.33487	0.181984	0.986588	AIFM1	-1.70453
ENST00000355947	ENSG00000146833	0.141711	1.33471	0.182023	0.9867	TRIM4	-0.026032
ENST00000560184	ENSG00000157823	0.14567	1.33459	0.182029	0.9867	AP3S2	-0.492467
ENST00000469025	ENSG00000123240	0.330326	1.33449	0.182065	0.986826	OPTN	-0.304352
ENST00000554455	ENSG00000092199	-0.0632332	-1.3343	0.182116	0.986983	HNRNPC	6.12236
ENST00000554126	ENSG00000197555	0.126744	1.33421	0.182148	0.986983	SIPA1L1	-0.173203
ENST00000463857	ENSG00000164081	0.0962021	1.33422	0.182154	0.986983	TEX264	3.36883
ENST00000220616	ENSG00000042832	0.135475	1.33454	0.182155	0.986983	TG	3.42638
ENST00000520089	ENSG00000042832	-0.135475	-1.33454	0.182155	0.986983	TG	-2.49191
ENST00000425831	ENSG00000231641	0.247342	1.33437	0.182168	0.986986	TRIM26	-2.74196
ENST00000401903	ENSG00000178381	0.165029	1.33418	0.182195	0.987006	ZFAND2A	0.256061
ENST00000521729	ENSG00000155508	0.201424	1.33405	0.182202	0.987006	CNOT8	-2.51659
ENST00000316341	ENSG00000124067	-0.126856	-1.33406	0.182209	0.987006	SLC12A4	1.87383
ENST00000474119	ENSG00000165568	-0.195434	-1.33396	0.182254	0.987148	AKR1E2	-2.41545
ENST00000494675	ENSG00000121931	0.145267	1.33405	0.182272	0.987148	LRIF1	-0.349086
ENST00000287543	ENSG00000156928	-0.0937984	-1.33395	0.182282	0.987148	MALSU1	1.0241
ENST00000546471	ENSG00000248124	0.124986	1.33395	0.182285	0.987148	RRN3P1	-0.0947811
ENST00000566074	ENSG00000074696	0.139007	1.33376	0.182311	0.987218	HACD3	-3.28707
ENST00000514525	ENSG00000109452	-0.242459	-1.33368	0.18233	0.987218	INPP4B	-0.683155
ENST00000527373	ENSG00000135018	0.079234	1.33367	0.182362	0.987218	UBQLN1	1.49958
ENST00000410049	ENSG00000135974	0.109758	1.33388	0.18237	0.987218	C2orf49	0.460986
ENST00000258457	ENSG00000135974	-0.109758	-1.33388	0.18237	0.987218	C2orf49	5.02034
ENST00000553897	ENSG00000100462	-0.255835	-1.33355	0.182372	0.987218	PRMT5	-2.42667
ENST00000519966	ENSG00000176623	-0.138292	-1.33343	0.182413	0.987376	RMDN1	-2.36065
ENST00000476734	ENSG00000115459	-0.170253	-1.33324	0.182467	0.987577	ELMOD3	-2.64574
ENST00000589811	ENSG00000172716	-0.355592	-1.33325	0.182475	0.987577	SLFN11	-1.95421
ENST00000464037	ENSG00000166979	0.128575	1.3331	0.182532	0.987655	EVA1C	0.855678
ENST00000483821	ENSG00000204231	-0.245701	-1.33311	0.182545	0.987655	RXRB	0.292345
ENST00000533408	ENSG00000184007	-0.140539	-1.33299	0.182551	0.987655	PTP4A2	1.65095
ENST00000414731	ENSG00000234704	0.339814	1.33303	0.182563	0.987655	BRD2	-1.59987
ENST00000601645	ENSG00000099783	-0.195736	-1.33293	0.182573	0.987655	HNRNPM	-2.45455
ENST00000565326	ENSG00000197774	0.130764	1.33301	0.182578	0.987655	EME2	-2.94286
ENST00000556712	ENSG00000129515	-0.183465	-1.33291	0.182593	0.987655	SNX6	-3.05619
ENST00000578396	ENSG00000141627	0.163767	1.33281	0.182607	0.987655	DYM	-0.728097
ENST00000525790	ENSG00000182134	-0.19211	-1.33277	0.182631	0.987655	TDRKH	-0.6142
ENST00000609853	ENSG00000148429	0.242874	1.33282	0.182634	0.987655	USP6NL	-0.307535
ENST00000493328	ENSG00000163867	0.0728207	1.33272	0.182652	0.987655	ZMYM6	4.10157
ENST00000458251	ENSG00000178199	0.128939	1.33273	0.182671	0.987655	ZC3H12D	0.32571
ENST00000496339	ENSG00000237051	-0.146365	-1.3327	0.182672	0.987655	GABBR1	-3.26148
ENST00000273432	ENSG00000144893	-0.181268	-1.3327	0.182681	0.987655	MED12L	-1.96686
ENST00000487947	ENSG00000114209	0.201511	1.33257	0.182687	0.987655	PDCD10	-0.467152
ENST00000542536	ENSG00000167881	0.164008	1.3326	0.182688	0.987655	SRP68	-1.72403
ENST00000350028	ENSG00000100347	-0.053759	-1.33254	0.182746	0.987873	SAMM50	4.50917
ENST00000555034	ENSG00000053254	0.162303	1.33237	0.182753	0.987873	FOXN3	-1.59147
ENST00000601208	ENSG00000105402	0.149775	1.33227	0.182793	0.988025	NAPA	0.549398
ENST00000496262	ENSG00000187147	-0.182886	-1.33206	0.182861	0.988286	RNF220	-1.90596
ENST00000397496	ENSG00000172590	0.165872	1.33206	0.182866	0.988286	MRPL52	-0.914922
ENST00000520553	ENSG00000101336	0.0953375	1.33196	0.182909	0.988451	HCK	8.34924
ENST00000513894	ENSG00000168421	-0.21696	-1.33184	0.182926	0.988455	RHOH	-3.03149
ENST00000589168	ENSG00000108639	0.266426	1.33185	0.182942	0.988455	SYNGR2	-1.84992
ENST00000443006	ENSG00000146701	-0.175071	-1.33183	0.182947	0.988455	MDH2	-2.91024
ENST00000519559	ENSG00000168300	0.117291	1.33174	0.182977	0.988549	PCMTD1	3.1542
ENST00000354567	ENSG00000154027	0.11072	1.33165	0.183	0.988607	AK5	2.01959
ENST00000351989	ENSG00000128191	0.121635	1.33151	0.183047	0.9887	DGCR8	2.26555
ENST00000592993	ENSG00000125503	-0.141466	-1.33153	0.183051	0.9887	PPP1R12C	0.529479
ENST00000557998	ENSG00000157450	-0.0812899	-1.33141	0.183075	0.9887	RNF111	4.74721
ENST00000563942	ENSG00000248334	0.239006	1.33154	0.183097	0.9887	WHAMMP2	-2.34381
ENST00000593085	ENSG00000124299	-0.171122	-1.33134	0.183118	0.9887	PEPD	-1.56515
ENST00000529168	ENSG00000160710	-0.130593	-1.33124	0.183124	0.9887	ADAR	2.77306
ENST00000507465	ENSG00000056097	0.111075	1.33129	0.183129	0.9887	ZFR	1.42971
ENST00000587421	ENSG00000175387	-0.172437	-1.33115	0.183159	0.9887	SMAD2	-3.02175
ENST00000591472	ENSG00000184640	-0.124697	-1.33107	0.183175	0.9887	2021-09-09	1.7153
ENST00000472823	ENSG00000204681	0.175933	1.33116	0.183186	0.9887	GABBR1	1.60182
ENST00000437845	ENSG00000134453	-0.13383	-1.33104	0.183199	0.9887	RBM17	-2.92793
ENST00000397230	ENSG00000002016	0.167421	1.33101	0.18321	0.9887	RAD52	-2.6713
ENST00000514612	ENSG00000129055	0.146684	1.33105	0.183223	0.9887	ANAPC13	-2.8606
ENST00000601619	ENSG00000127507	-0.0877475	-1.33093	0.18324	0.9887	ADGRE2	2.11371
ENST00000498213	ENSG00000166348	-0.19362	-1.33086	0.18327	0.9887	USP54	-2.42561
ENST00000376716	ENSG00000197619	0.241287	1.3308	0.183277	0.9887	ZNF615	-0.766665
ENST00000430621	ENSG00000180385	0.140768	1.33094	0.183294	0.9887	EMC3-AS1	-2.00395
ENST00000401753	ENSG00000134318	0.15006	1.33076	0.183299	0.9887	ROCK2	1.05701
ENST00000300128	ENSG00000166881	0.119328	1.3308	0.183317	0.9887	NEMP1	4.94931
ENST00000477377	ENSG00000188243	0.228295	1.33071	0.183322	0.9887	COMMD6	-2.17017
ENST00000301607	ENSG00000167880	-0.308842	-1.33096	0.183327	0.9887	EVPL	-1.84927
ENST00000586740	ENSG00000167880	0.308842	1.33096	0.183327	0.9887	EVPL	-1.0973
ENST00000646573	ENSG00000142002	-0.18363	-1.33062	0.183332	0.9887	DPP9	-2.99223
ENST00000244217	ENSG00000124370	0.115734	1.33075	0.183335	0.9887	MCEE	0.868776
ENST00000601091	ENSG00000105486	0.239174	1.33049	0.183378	0.9887	LIG1	-1.6824
ENST00000447456	ENSG00000122483	-0.239349	-1.33035	0.183434	0.9887	CCDC18	-2.62486
ENST00000590061	ENSG00000141646	-0.207056	-1.3303	0.183437	0.9887	SMAD4	-0.499063
ENST00000339012	ENSG00000163001	-0.168533	-1.33032	0.183449	0.9887	CFAP36	-0.145987
ENST00000454822	ENSG00000197713	0.208818	1.33027	0.183454	0.9887	RPE	-0.364566
ENST00000522420	ENSG00000156787	0.23835	1.33022	0.183463	0.9887	TBC1D31	-2.96649
ENST00000496324	ENSG00000163374	0.217821	1.33009	0.1835	0.9887	YY1AP1	-0.282838
ENST00000648265	ENSG00000168216	0.227585	1.33007	0.183505	0.9887	LMBRD1	-0.224454
ENST00000218176	ENSG00000102057	0.189247	1.33039	0.183518	0.9887	KCND1	-2.00089
ENST00000376477	ENSG00000102057	-0.189247	-1.33039	0.183518	0.9887	KCND1	-2.43315
ENST00000640059	ENSG00000109911	-0.144006	-1.33001	0.183527	0.9887	ELP4	-2.60223
ENST00000534207	ENSG00000177830	-0.203546	-1.33005	0.183529	0.9887	CHID1	-2.63032
ENST00000372857	ENSG00000090621	-0.117535	-1.33001	0.183529	0.9887	PABPC4	2.25983
ENST00000557085	ENSG00000100519	-0.110331	-1.33002	0.183532	0.9887	PSMC6	2.48287
ENST00000351429	ENSG00000156239	-0.268159	-1.33019	0.183539	0.9887	N6AMT1	1.22005
ENST00000370214	ENSG00000117528	-0.0572438	-1.33005	0.183546	0.9887	ABCD3	4.69619
ENST00000225504	ENSG00000213246	-0.0836299	-1.33004	0.183548	0.9887	SUPT4H1	5.44467
ENST00000334557	ENSG00000102081	0.244966	1.32994	0.183552	0.9887	FMR1	-0.0143968
ENST00000579951	ENSG00000082397	-0.244748	-1.32994	0.183559	0.9887	EPB41L3	-2.36396
ENST00000398712	ENSG00000179526	-0.0975637	-1.32996	0.183563	0.9887	SHARPIN	4.20734
ENST00000398246	ENSG00000154359	-0.187805	-1.32994	0.183575	0.9887	LONRF1	0.937572
ENST00000483048	ENSG00000076356	0.153382	1.32999	0.183586	0.9887	PLXNA2	-1.43116
ENST00000406797	ENSG00000188191	-0.186112	-1.32984	0.183615	0.988785	PRKAR1B	-3.31578
ENST00000475880	ENSG00000196998	-0.260573	-1.32964	0.183651	0.988803	WDR45	-2.25729
ENST00000456748	ENSG00000166529	0.228695	1.32974	0.183653	0.988803	ZSCAN21	-2.75335
ENST00000358681	ENSG00000151348	0.266281	1.32966	0.183657	0.988803	EXT2	-1.3625
ENST00000381750	ENSG00000120158	-0.0886174	-1.32968	0.183667	0.988803	RCL1	3.99822
ENST00000495462	ENSG00000163902	-0.149773	-1.32959	0.183691	0.988832	RPN1	-1.07718
ENST00000460646	ENSG00000093167	0.0969482	1.32949	0.183703	0.988832	LRRFIP2	2.55637
ENST00000463213	ENSG00000086232	0.179785	1.3295	0.183711	0.988832	EIF2AK1	1.70038
ENST00000534267	ENSG00000100490	-0.155722	-1.32949	0.183722	0.988832	CDKL1	-1.41567
ENST00000543134	ENSG00000107651	-0.144722	-1.32941	0.183754	0.988874	SEC23IP	-0.275889
ENST00000409952	ENSG00000106355	0.162511	1.32937	0.183755	0.988874	LSM5	-2.50482
ENST00000557230	ENSG00000214265	-0.12572	-1.3295	0.183811	0.989045		-0.770175
ENST00000551312	ENSG00000214265	0.12572	1.3295	0.183811	0.989045		3.3195
ENST00000493834	ENSG00000143409	0.215332	1.32917	0.183828	0.989061	MINDY1	-2.00906
ENST00000264515	ENSG00000117222	0.126406	1.32928	0.183839	0.989061	RBBP5	5.77336
ENST00000372561	ENSG00000127125	-0.127405	-1.32901	0.18388	0.989073	PPCS	2.22269
ENST00000584646	ENSG00000132199	-0.151555	-1.32894	0.183887	0.989073	ENOSF1	-1.04943
ENST00000229277	ENSG00000111674	-0.161016	-1.32902	0.183893	0.989073	ENO2	3.07076
ENST00000359651	ENSG00000163435	-0.149784	-1.32919	0.183912	0.989073	ELF3	-0.141435
ENST00000367284	ENSG00000163435	0.149784	1.32919	0.183912	0.989073	ELF3	-2.26461
ENST00000375234	ENSG00000158122	0.197568	1.32889	0.183947	0.989073	PRXL2C	2.39147
ENST00000592171	ENSG00000167685	-0.165415	-1.32873	0.183981	0.989073	ZNF444	-2.13004
ENST00000558285	ENSG00000140455	0.123624	1.32863	0.183984	0.989073	USP3	2.71961
ENST00000487223	ENSG00000162909	-0.128884	-1.32862	0.184	0.989073	CAPN2	-3.33234
ENST00000599939	ENSG00000104980	-0.188331	-1.32853	0.18403	0.989073	TIMM44	0.0897958
ENST00000607788	ENSG00000108963	0.1739	1.32846	0.184059	0.989073	DPH1	-2.88921
ENST00000599849	ENSG00000125652	-0.16494	-1.32854	0.184083	0.989073	ALKBH7	1.39401
ENST00000534609	ENSG00000172243	0.0398016	1.32833	0.184091	0.989073	CLEC7A	7.49479
ENST00000366993	ENSG00000143493	0.231832	1.32834	0.184095	0.989073	INTS7	0.176099
ENST00000552827	ENSG00000028203	0.183594	1.32821	0.184123	0.989073	VEZT	0.0420311
ENST00000238831	ENSG00000119820	0.039665	1.32833	0.184131	0.989073	YIPF4	7.23078
ENST00000414932	ENSG00000062582	0.154513	1.32833	0.184153	0.989073	MRPS24	0.0709167
ENST00000414658	ENSG00000099917	0.174709	1.3281	0.18416	0.989073	MED15	-1.28564
ENST00000379299	ENSG00000089063	0.140532	1.32811	0.18417	0.989073	TMEM230	1.20668
ENST00000295290	ENSG00000163138	0.164031	1.32805	0.184178	0.989073	PACRGL	-2.35303
ENST00000378292	ENSG00000198467	0.211794	1.3282	0.184196	0.989073	TPM2	-2.42078
ENST00000510442	ENSG00000113387	-0.162418	-1.32795	0.184214	0.989073	SUB1	-0.671036
ENST00000342677	ENSG00000033170	-0.082337	-1.32792	0.184223	0.989073	FUT8	3.56172
ENST00000645862	ENSG00000164077	-0.198099	-1.32798	0.184236	0.989073	MON1A	-1.63302
ENST00000517745	ENSG00000104419	-0.17488	-1.32786	0.184239	0.989073	NDRG1	-0.658117
ENST00000407106	ENSG00000103876	0.186241	1.32783	0.184276	0.989073	FAH	-1.91917
ENST00000359786	ENSG00000197879	-0.225137	-1.32776	0.184294	0.989073	MYO1C	-2.32945
ENST00000464858	ENSG00000143774	-0.223871	-1.32764	0.184305	0.989073	GUK1	-0.678122
ENST00000553783	ENSG00000065357	-0.220219	-1.32759	0.184322	0.989073	DGKA	-2.3943
ENST00000417376	ENSG00000138399	-0.17803	-1.32767	0.184325	0.989073	FASTKD1	-1.0336
ENST00000517614	ENSG00000175606	0.215122	1.32771	0.184338	0.989073	TMEM70	-1.24272
ENST00000308873	ENSG00000020633	-0.118582	-1.32776	0.184342	0.989073	RUNX3	4.77927
ENST00000402497	ENSG00000106070	-0.171883	-1.32755	0.184342	0.989073	GRB10	-2.93163
ENST00000439214	ENSG00000099940	-0.104064	-1.32775	0.184347	0.989073	SNAP29	0.665191
ENST00000589321	ENSG00000105298	0.166114	1.32758	0.184354	0.989073	CACTIN	-2.90938
ENST00000597887	ENSG00000167483	-0.190006	-1.32754	0.184355	0.989073	FAM129C	-1.87341
ENST00000458722	ENSG00000059377	0.115878	1.32753	0.184355	0.989073	TBXAS1	1.91053
ENST00000639099	ENSG00000120071	0.162561	1.32749	0.184359	0.989073	KANSL1	1.54167
ENST00000451164	ENSG00000118260	-0.20209	-1.3275	0.184362	0.989073	CREB1	0.519889
ENST00000615871	ENSG00000158321	0.14944	1.32745	0.184377	0.989073	AUTS2	-2.93471
ENST00000558512	ENSG00000128915	-0.139584	-1.32743	0.184392	0.989073	ICE2	1.95755
ENST00000294678	ENSG00000122417	-0.0660075	-1.32736	0.184403	0.989073	ODF2L	5.28181
ENST00000424869	ENSG00000148516	-0.230398	-1.32735	0.184407	0.989073	ZEB1	-2.99597
ENST00000448471	ENSG00000250506	-0.230018	-1.32755	0.184411	0.989073	CDK3	-2.79266
ENST00000414818	ENSG00000182670	0.299462	1.32724	0.184441	0.989073	TTC3	-2.26282
ENST00000477474	ENSG00000109689	0.153747	1.32726	0.184447	0.989073	STIM2	1.11568
ENST00000378166	ENSG00000147044	-0.179097	-1.32719	0.184458	0.989073	CASK	-3.40133
ENST00000426851	ENSG00000197024	0.0790645	1.32734	0.184459	0.989073	ZNF398	5.90481
ENST00000375687	ENSG00000171456	0.0947356	1.3272	0.18446	0.989073	ASXL1	4.61822
ENST00000489645	ENSG00000119321	-0.0749179	-1.32715	0.184501	0.989073	FKBP15	1.24779
ENST00000372025	ENSG00000159596	0.0488846	1.32731	0.184532	0.989073	TMEM69	3.62986
ENST00000496366	ENSG00000159596	-0.0488846	-1.32731	0.184532	0.989073	TMEM69	2.79635
ENST00000254250	ENSG00000131931	0.10622	1.32715	0.184545	0.989073	THAP1	3.71038
ENST00000514711	ENSG00000163625	0.078604	1.32689	0.184566	0.989073	WDFY3	2.59447
ENST00000263556	ENSG00000122884	-0.316914	-1.32693	0.184582	0.989073	P4HA1	0.0782257
ENST00000579872	ENSG00000133193	0.270867	1.32694	0.184592	0.989073	FAM104A	-1.67074
ENST00000275053	ENSG00000146263	0.0650632	1.3268	0.184599	0.989073	MMS22L	3.78782
ENST00000513881	ENSG00000064652	0.166715	1.3269	0.184604	0.989073	SNX24	-2.82233
ENST00000473119	ENSG00000133114	0.155104	1.32681	0.184608	0.989073	GPALPP1	-1.36999
ENST00000529381	ENSG00000151715	-0.189837	-1.32683	0.184616	0.989073	TMEM45B	-1.36325
ENST00000381249	ENSG00000240857	-0.195207	-1.32705	0.184618	0.989073	RDH14	3.13007
ENST00000468071	ENSG00000240857	0.195207	1.32705	0.184618	0.989073	RDH14	-2.00158
ENST00000381858	ENSG00000106993	0.13256	1.32688	0.184634	0.989073	CDC37L1	0.82881
ENST00000601399	ENSG00000268279	0.116015	1.32679	0.184662	0.989073	AC090004.1	0.77937
ENST00000646433	ENSG00000171453	-0.201603	-1.3266	0.184662	0.989073	POLR1C	-0.914877
ENST00000590267	ENSG00000178404	-0.208501	-1.32658	0.184697	0.989073	CEP295NL	-2.65434
ENST00000579687	ENSG00000108622	0.224712	1.32645	0.184706	0.989073	ICAM2	-1.10148
ENST00000611292	ENSG00000275498	0.161062	1.32649	0.184707	0.989073	PDXDC1	2.09948
ENST00000409582	ENSG00000135636	0.0974024	1.32646	0.18471	0.989073	DYSF	5.79612
ENST00000504328	ENSG00000170606	0.218413	1.32654	0.184713	0.989073	HSPA4	-1.57354
ENST00000594076	ENSG00000127507	-0.152571	-1.32644	0.184721	0.989073	ADGRE2	-0.625925
ENST00000563636	ENSG00000141002	0.141075	1.32631	0.18475	0.989113	TCF25	0.206293
ENST00000393893	ENSG00000172725	0.183492	1.32634	0.184764	0.989113	CORO1B	0.923405
ENST00000577088	ENSG00000129255	0.23814	1.32628	0.184765	0.989113	MPDU1	-1.92224
ENST00000376300	ENSG00000125633	-0.0492523	-1.32621	0.184798	0.989191	CCDC93	6.90313
ENST00000266546	ENSG00000139182	-0.10835	-1.3262	0.184805	0.989191	CLSTN3	2.38091
ENST00000558686	ENSG00000185596	0.173912	1.32617	0.184825	0.989211	WASH3P	0.885867
ENST00000444443	ENSG00000106460	-0.148092	-1.32615	0.184833	0.989211	TMEM106B	-2.14146
ENST00000494517	ENSG00000173230	-0.107048	-1.32604	0.184855	0.989262	GOLGB1	4.68394
ENST00000477802	ENSG00000135829	0.0775414	1.32597	0.184887	0.989318	DHX9	1.60559
ENST00000355431	ENSG00000032219	0.0442631	1.3259	0.184897	0.989318	ARID4A	6.50385
ENST00000360642	ENSG00000109572	-0.163506	-1.32589	0.184903	0.989318	CLCN3	2.26577
ENST00000581576	ENSG00000079134	-0.138266	-1.32569	0.184956	0.98954	THOC1	-0.742299
ENST00000633167	ENSG00000204138	0.166302	1.3256	0.185016	0.989792	PHACTR4	-2.41332
ENST00000396009	ENSG00000101096	0.251515	1.32561	0.185053	0.989865	NFATC2	4.89622
ENST00000430477	ENSG00000140688	-0.222928	-1.32543	0.185056	0.989865	C16orf58	-2.59681
ENST00000507701	ENSG00000138757	0.131988	1.32537	0.185067	0.989865	G3BP2	-0.242945
ENST00000620230	ENSG00000130706	-0.296769	-1.32538	0.185095	0.989948	ADRM1	-2.12591
ENST00000502637	ENSG00000242110	0.222218	1.32521	0.185133	0.990028	AMACR	-2.01541
ENST00000435645	ENSG00000234814	-0.142511	-1.32522	0.185181	0.990028	SVIL2P	-2.46355
ENST00000302538	ENSG00000159842	0.17259	1.32498	0.185197	0.990028	ABR	-2.89093
ENST00000620572	ENSG00000114861	0.104363	1.32493	0.185198	0.990028	FOXP1	1.62225
ENST00000618852	ENSG00000158195	0.139951	1.32529	0.185201	0.990028	WASF2	7.0024
ENST00000536657	ENSG00000158195	-0.139951	-1.32529	0.185201	0.990028	WASF2	2.86403
ENST00000438610	ENSG00000182979	-0.190928	-1.32496	0.185202	0.990028	MTA1	-1.95484
ENST00000416728	ENSG00000006712	-0.14394	-1.32504	0.18522	0.990028	PAF1	-2.08867
ENST00000482739	ENSG00000168159	0.22359	1.32505	0.18524	0.990028	RNF187	-2.63753
ENST00000258679	ENSG00000106086	0.252953	1.32486	0.185254	0.990028	PLEKHA8	-0.573197
ENST00000235453	ENSG00000213047	-0.145452	-1.32482	0.185264	0.990028	DENND1B	0.984172
ENST00000594247	ENSG00000105393	0.2716	1.32478	0.185265	0.990028	BABAM1	-2.63582
ENST00000558955	ENSG00000160199	0.157282	1.32474	0.185284	0.990028	PKNOX1	-2.69962
ENST00000372844	ENSG00000116983	0.324587	1.32485	0.185306	0.990028	HPCAL4	-2.76801
ENST00000450366	ENSG00000115365	-0.296081	-1.32469	0.185316	0.990028	LANCL1	1.22273
ENST00000470381	ENSG00000170265	0.174308	1.32475	0.18534	0.990028	ZNF282	-1.01479
ENST00000346248	ENSG00000182022	-0.0991095	-1.32464	0.185355	0.990028	CHST15	8.07327
ENST00000329548	ENSG00000182544	-0.106817	-1.32463	0.185378	0.990028	MFSD5	4.39707
ENST00000375749	ENSG00000101346	-0.0665109	-1.32455	0.185382	0.990028	POFUT1	4.62885
ENST00000485631	ENSG00000099968	0.257112	1.3244	0.185388	0.990028	BCL2L13	-1.26319
ENST00000644923	ENSG00000124786	0.154317	1.32447	0.185396	0.990028	SLC35B3	1.3787
ENST00000495446	ENSG00000183696	0.0751358	1.3244	0.185399	0.990028	UPP1	4.73827
ENST00000588422	ENSG00000178982	0.164351	1.32429	0.18543	0.990028	EIF3K	0.0933266
ENST00000616321	ENSG00000172725	0.121311	1.32432	0.185431	0.990028	CORO1B	4.49181
ENST00000592162	ENSG00000181513	-0.173807	-1.32431	0.185436	0.990028	ACBD4	-3.04684
ENST00000552009	ENSG00000111670	-0.146098	-1.32421	0.185456	0.990028	GNPTAB	-0.721736
ENST00000439495	ENSG00000003393	0.176057	1.32425	0.185462	0.990028	ALS2	-1.92063
ENST00000283351	ENSG00000153339	-0.0583071	-1.32415	0.185471	0.990028	TRAPPC8	5.46986
ENST00000445044	ENSG00000163832	0.197209	1.32415	0.185477	0.990028	ELP6	-1.42469
ENST00000496563	ENSG00000196345	0.19222	1.32419	0.185484	0.990028	ZKSCAN7	-2.29305
ENST00000473937	ENSG00000204634	-0.167052	-1.32415	0.185494	0.990028	TBC1D8	0.134945
ENST00000397771	ENSG00000100325	-0.0600405	-1.32395	0.185534	0.990131	ASCC2	6.29292
ENST00000610546	ENSG00000135473	0.230976	1.32391	0.185547	0.990131	PAN2	-2.11637
ENST00000486920	ENSG00000114480	0.167435	1.32397	0.185555	0.990131	GBE1	-1.84745
ENST00000487996	ENSG00000242574	-0.365576	-1.32406	0.185567	0.990131	HLA-DMB	-1.73921
ENST00000544642	ENSG00000095564	-0.218811	-1.32397	0.185575	0.990131	BTAF1	1.25255
ENST00000526981	ENSG00000116815	-0.145177	-1.32383	0.185611	0.990191	CD58	-2.46813
ENST00000450816	ENSG00000206562	-0.141438	-1.3237	0.185638	0.990191	METTL6	-2.70735
ENST00000446652	ENSG00000184047	0.203276	1.32353	0.185679	0.990191	DIABLO	-2.00208
ENST00000645214	ENSG00000119537	-0.0949916	-1.32353	0.185686	0.990191	KDSR	3.70535
ENST00000506644	ENSG00000146007	0.199669	1.32355	0.185737	0.990191	ZMAT2	-1.39251
ENST00000487639	ENSG00000125538	0.122126	1.32342	0.185739	0.990191	IL1B	0.107109
ENST00000547095	ENSG00000061987	0.11427	1.32333	0.185744	0.990191	MON2	3.22742
ENST00000182377	ENSG00000064763	0.107622	1.32328	0.185767	0.990191	FAR2	2.37791
ENST00000517801	ENSG00000153310	-0.184686	-1.32322	0.185772	0.990191	FAM49B	0.548599
ENST00000510979	ENSG00000183474	0.102598	1.32323	0.185783	0.990191	GTF2H2C	2.66821
ENST00000478738	ENSG00000134326	0.259448	1.32326	0.185799	0.990191	CMPK2	0.226633
ENST00000325279	ENSG00000135686	0.0430522	1.3232	0.18581	0.990191	KLHL36	6.30972
ENST00000611424	ENSG00000275621	0.305081	1.3233	0.185821	0.990191	AC139677.1	-2.38224
ENST00000345523	ENSG00000167747	0.148363	1.32317	0.185821	0.990191	C19orf48	1.65206
ENST00000394919	ENSG00000138303	0.16017	1.32311	0.185824	0.990191	ASCC1	-0.694801
ENST00000575251	ENSG00000167740	-0.194112	-1.32341	0.185826	0.990191	CYB5D2	-1.05707
ENST00000301391	ENSG00000167740	0.194112	1.32341	0.185826	0.990191	CYB5D2	2.44808
ENST00000558502	ENSG00000185787	-0.119657	-1.32302	0.185846	0.990191	MORF4L1	0.34779
ENST00000532259	ENSG00000182934	0.170085	1.32308	0.185846	0.990191	SRPRA	-0.460232
ENST00000556260	ENSG00000078304	-0.060567	-1.32289	0.185881	0.990191	PPP2R5C	4.37173
ENST00000579565	ENSG00000188895	0.135365	1.32291	0.18589	0.990191	MSL1	-0.600956
ENST00000639895	ENSG00000204271	0.213874	1.32281	0.185917	0.990191	SPIN3	-1.19366
ENST00000393896	ENSG00000131473	-0.248018	-1.32279	0.185941	0.990191	ACLY	0.855173
ENST00000479053	ENSG00000122707	0.0930642	1.32293	0.185943	0.990191	RECK	0.488458
ENST00000470882	ENSG00000158850	0.103805	1.32272	0.185953	0.990191	B4GALT3	2.25083
ENST00000440579	ENSG00000142687	-0.14014	-1.32267	0.185961	0.990191	KIAA0319L	-3.35972
ENST00000558769	ENSG00000104129	-0.160349	-1.32269	0.185962	0.990191	DNAJC17	-2.49559
ENST00000502653	ENSG00000018189	-0.148284	-1.32267	0.185967	0.990191	RUFY3	-0.455203
ENST00000373033	ENSG00000112561	0.159854	1.32267	0.185967	0.990191	TFEB	-1.16394
ENST00000255977	ENSG00000133606	-0.0496178	-1.32265	0.185967	0.990191	MKRN1	10.1674
ENST00000402527	ENSG00000100316	-0.217758	-1.32265	0.185971	0.990191	RPL3	-2.40219
ENST00000488970	ENSG00000010671	0.0979616	1.32258	0.186006	0.990295	BTK	1.17845
ENST00000511319	ENSG00000164032	0.114371	1.32261	0.186015	0.990295	H2AFZ	1.56706
ENST00000329600	ENSG00000183208	-0.149506	-1.32252	0.186045	0.990332	GDPGP1	-2.44056
ENST00000478153	ENSG00000197756	0.176491	1.32242	0.186055	0.990332	RPL37A	-1.3597
ENST00000490221	ENSG00000163468	0.18085	1.32241	0.186059	0.990332	CCT3	0.269763
ENST00000649631	ENSG00000114861	-0.176408	-1.3222	0.186105	0.990486	FOXP1	-2.16657
ENST00000527586	ENSG00000151502	-0.082877	-1.32225	0.18612	0.990486	VPS26B	0.96612
ENST00000476700	ENSG00000146856	0.137617	1.32227	0.18613	0.990486	AGBL3	-0.371743
ENST00000550335	ENSG00000111727	-0.16664	-1.32216	0.186156	0.990486	HCFC2	-1.55125
ENST00000473746	ENSG00000025796	-0.100986	-1.3221	0.186164	0.990486	SEC63	1.1369
ENST00000534234	ENSG00000129083	0.106376	1.32207	0.186172	0.990486	COPB1	2.82295
ENST00000300527	ENSG00000142173	0.148173	1.32213	0.186175	0.990486	COL6A2	1.97918
ENST00000590208	ENSG00000141644	-0.190972	-1.32194	0.186205	0.990555	MBD1	-2.0079
ENST00000399577	ENSG00000102858	-0.228219	-1.32191	0.186214	0.990555	MGRN1	-1.11062
ENST00000341048	ENSG00000164512	-0.165242	-1.32203	0.186241	0.990555	ANKRD55	1.16375
ENST00000448666	ENSG00000115275	-0.155481	-1.3218	0.186254	0.990555	MOGS	1.06978
ENST00000593003	ENSG00000130818	0.115263	1.32191	0.18626	0.990555	ZNF426	1.61806
ENST00000589343	ENSG00000105063	0.202429	1.32173	0.18629	0.990555	PPP6R1	-0.623362
ENST00000457488	ENSG00000035664	-0.0821386	-1.32169	0.186298	0.990555	DAPK2	3.37138
ENST00000615374	ENSG00000259332	-0.196099	-1.32183	0.186309	0.990555	ST20-MTHFS	-0.459842
ENST00000643500	ENSG00000011198	0.241951	1.32159	0.186323	0.990555	ABHD5	-1.87361
ENST00000455343	ENSG00000131051	0.199637	1.32149	0.186346	0.990555	RBM39	-1.18687
ENST00000521007	ENSG00000064313	-0.147948	-1.32146	0.186377	0.990555	TAF2	-1.98663
ENST00000615047	ENSG00000104783	0.23046	1.32146	0.186386	0.990555	KCNN4	-2.82063
ENST00000521253	ENSG00000104228	-0.144434	-1.32149	0.186422	0.990555	TRIM35	-2.15126
ENST00000540085	ENSG00000198178	-0.22124	-1.32138	0.186425	0.990555	CLEC4C	-2.29961
ENST00000620028	ENSG00000277726	0.210314	1.32134	0.186451	0.990555		-0.761882
ENST00000495142	ENSG00000099949	-0.191465	-1.32116	0.186462	0.990555	LZTR1	0.0681306
ENST00000485866	ENSG00000163848	0.135595	1.32121	0.186464	0.990555	ZNF148	1.95739
ENST00000556955	ENSG00000197249	0.244493	1.32114	0.186468	0.990555	SERPINA1	1.12726
ENST00000334475	ENSG00000124731	-0.0924731	-1.3212	0.186469	0.990555	TREM1	2.61591
ENST00000569359	ENSG00000051523	0.099108	1.32115	0.186479	0.990555	CYBA	3.29029
ENST00000419841	ENSG00000146826	0.150725	1.32115	0.186481	0.990555	C7orf43	-0.290648
ENST00000280699	ENSG00000151092	-0.171236	-1.32109	0.186492	0.990555	NGLY1	-2.67451
ENST00000566316	ENSG00000166669	-0.23172	-1.32103	0.186511	0.990555	ATF7IP2	-2.03025
ENST00000563510	ENSG00000187741	-0.169098	-1.32104	0.186516	0.990555	FANCA	-2.28246
ENST00000469086	ENSG00000100242	0.0615734	1.32098	0.186526	0.990555	SUN2	4.23494
ENST00000476962	ENSG00000165406	0.20239	1.32105	0.186528	0.990555	2021-03-08	1.89495
ENST00000531203	ENSG00000116337	-0.198599	-1.32088	0.186552	0.990555	AMPD2	0.268782
ENST00000468285	ENSG00000165637	0.234229	1.32085	0.186571	0.990555	VDAC2	-0.9454
ENST00000473478	ENSG00000204406	-0.167321	-1.32077	0.186591	0.990555	MBD5	-1.91826
ENST00000494532	ENSG00000009335	-0.216308	-1.32079	0.186599	0.990555	UBE3C	-0.768695
ENST00000538453	ENSG00000140853	0.289286	1.32071	0.186609	0.990555	NLRC5	0.420931
ENST00000397043	ENSG00000074370	-0.109978	-1.32073	0.186613	0.990555	ATP2A3	0.625379
ENST00000536869	ENSG00000022840	-0.199524	-1.3206	0.186648	0.990555	RNF10	0.84785
ENST00000254636	ENSG00000132305	0.205652	1.32058	0.186668	0.990555	IMMT	0.527705
ENST00000436325	ENSG00000188315	0.126185	1.32066	0.186679	0.990555	C3orf62	0.199651
ENST00000514961	ENSG00000145495	0.23137	1.32051	0.186688	0.990555	2021-03-06	-0.373372
ENST00000560014	ENSG00000182718	0.0778337	1.32047	0.18669	0.990555	ANXA2	2.4261
ENST00000295759	ENSG00000163521	-0.19604	-1.32058	0.186693	0.990555	GLB1L	-2.20836
ENST00000517445	ENSG00000076554	0.194943	1.32043	0.186709	0.990555	TPD52	-1.4776
ENST00000590577	ENSG00000180448	0.108916	1.32043	0.18671	0.990555	ARHGAP45	5.52579
ENST00000611832	ENSG00000273749	-0.215742	-1.32049	0.186712	0.990555	CYFIP1	-2.85774
ENST00000426712	ENSG00000168090	-0.193621	-1.32035	0.18675	0.990555	COPS6	-1.09875
ENST00000265138	ENSG00000113369	0.0407918	1.32036	0.186751	0.990555	ARRDC3	8.6621
ENST00000478669	ENSG00000163812	-0.115834	-1.32031	0.186758	0.990555	ZDHHC3	0.680322
ENST00000647007	ENSG00000021574	-0.303625	-1.32026	0.186764	0.990555	SPAST	-1.98264
ENST00000529986	ENSG00000198561	-0.231052	-1.32025	0.186768	0.990555	CTNND1	-2.15767
ENST00000496282	ENSG00000143514	0.201707	1.32026	0.186771	0.990555	TP53BP2	-1.83816
ENST00000528437	ENSG00000235505	-0.13506	-1.32029	0.18679	0.990593	CASP17P	-1.94309
ENST00000377662	ENSG00000124549	0.111255	1.32032	0.186812	0.99064	BTN2A3P	-0.68528
ENST00000538562	ENSG00000133106	0.177042	1.32008	0.186832	0.99064	EPSTI1	0.805413
ENST00000613764	ENSG00000132849	-0.262371	-1.32004	0.186839	0.99064	PATJ	-3.02837
ENST00000373917	ENSG00000144591	-0.195028	-1.32004	0.186849	0.99064	GMPPA	-2.75177
ENST00000496418	ENSG00000240303	0.147327	1.31983	0.186919	0.990666	ACAD11	1.46837
ENST00000413761	ENSG00000236287	-0.129438	-1.3198	0.186926	0.990666	ZBED5	1.3947
ENST00000514847	ENSG00000111271	0.186135	1.31971	0.186946	0.990666	ACAD10	-2.6274
ENST00000460883	ENSG00000156265	0.178773	1.31974	0.186948	0.990666	MAP3K7CL	-2.67519
ENST00000410106	ENSG00000115459	-0.168447	-1.3197	0.186949	0.990666	ELMOD3	-2.63647
ENST00000479805	ENSG00000148700	0.069584	1.31971	0.18695	0.990666	ADD3	2.50431
ENST00000374642	ENSG00000173372	0.312843	1.32003	0.186953	0.990666	C1QA	-0.59567
ENST00000402322	ENSG00000173372	-0.312843	-1.32003	0.186953	0.990666	C1QA	-0.266402
ENST00000614773	ENSG00000273772	0.229198	1.31969	0.186981	0.990709	SMN2	-0.476707
ENST00000481873	ENSG00000168615	0.149822	1.31964	0.186986	0.990709	ADAM9	-2.68525
ENST00000357348	ENSG00000022277	0.0866089	1.31952	0.187033	0.990893	RTF2	5.37005
ENST00000308710	ENSG00000151092	-0.181406	-1.31939	0.18706	0.990968	NGLY1	-1.9002
ENST00000522858	ENSG00000055147	0.092049	1.31931	0.187088	0.991052	FAM114A2	2.90344
ENST00000485530	ENSG00000136527	-0.0512012	-1.3192	0.187131	0.991147	TRA2B	2.89573
ENST00000418700	ENSG00000163818	0.172118	1.31921	0.187131	0.991147	LZTFL1	-0.799615
ENST00000466892	ENSG00000204525	-0.439219	-1.31904	0.187188	0.991197	HLA-C	-1.21804
ENST00000254605	ENSG00000132275	0.104074	1.31908	0.187193	0.991197	RRP8	4.80181
ENST00000464262	ENSG00000155849	0.199386	1.31895	0.187201	0.991197	ELMO1	-1.98594
ENST00000491773	ENSG00000126088	0.190073	1.31888	0.187227	0.991197	UROD	-2.27182
ENST00000373857	ENSG00000169403	-0.236837	-1.31903	0.187244	0.991197	PTAFR	1.14884
ENST00000645959	ENSG00000111817	0.236658	1.31883	0.187246	0.991197	DSE	-2.58646
ENST00000215917	ENSG00000100104	0.0811048	1.31902	0.187246	0.991197	SRRD	5.49078
ENST00000221114	ENSG00000104671	0.117569	1.31881	0.187284	0.991197	DCTN6	1.73223
ENST00000558870	ENSG00000140368	-0.223585	-1.31867	0.187295	0.991197	PSTPIP1	-1.80712
ENST00000393055	ENSG00000137713	-0.2053	-1.31871	0.187299	0.991197	PPP2R1B	-2.88208
ENST00000597611	ENSG00000105701	-0.213462	-1.31863	0.187313	0.991197	FKBP8	2.55621
ENST00000361840	ENSG00000123178	0.139339	1.31879	0.187323	0.991197	SPRYD7	1.70543
ENST00000576348	ENSG00000175595	0.138322	1.31853	0.187361	0.991197	ERCC4	-1.88699
ENST00000590201	ENSG00000108639	0.259855	1.31852	0.187363	0.991197	SYNGR2	-1.71399
ENST00000477115	ENSG00000132376	0.195836	1.31846	0.187365	0.991197	INPP5K	0.00713614
ENST00000490187	ENSG00000197586	-0.172152	-1.31845	0.187372	0.991197	ENTPD6	0.387056
ENST00000355560	ENSG00000176444	-0.236541	-1.3185	0.187374	0.991197	CLK2	0.588115
ENST00000590362	ENSG00000105220	-0.166609	-1.31842	0.18739	0.991197	GPI	-2.09076
ENST00000488639	ENSG00000079385	0.231239	1.3184	0.187394	0.991197	CEACAM1	-2.53222
ENST00000641639	ENSG00000214776	-0.171361	-1.31856	0.1874	0.991197	AC092821.1	-0.432539
ENST00000467452	ENSG00000129925	-0.213911	-1.31839	0.187415	0.991197	TMEM8A	-0.802633
ENST00000610732	ENSG00000117602	-0.164077	-1.31837	0.187424	0.991197	RCAN3	-3.15448
ENST00000407327	ENSG00000129353	-0.0531493	-1.3183	0.187425	0.991197	SLC44A2	6.85877
ENST00000542107	ENSG00000168329	0.236329	1.31813	0.187503	0.991507	CX3CR1	-2.98094
ENST00000393045	ENSG00000131788	-0.227437	-1.31814	0.187509	0.991507	PIAS3	-1.43201
ENST00000452070	ENSG00000163703	-0.141333	-1.31772	0.187629	0.991978	CRELD1	-3.19203
ENST00000546701	ENSG00000139620	-0.127002	-1.31753	0.187686	0.991978	KANSL2	1.47085
ENST00000526962	ENSG00000166405	0.124299	1.31751	0.187694	0.991978	RIC3	-3.20212
ENST00000468240	ENSG00000198464	0.175022	1.31756	0.187702	0.991978	ZNF480	-2.93568
ENST00000462289	ENSG00000136100	-0.176082	-1.31745	0.187719	0.991978	VPS36	-0.543488
ENST00000449870	ENSG00000129351	0.086458	1.31741	0.18772	0.991978	ILF3	3.6381
ENST00000486717	ENSG00000101346	0.112411	1.31753	0.187724	0.991978	POFUT1	-2.81036
ENST00000368686	ENSG00000160679	0.0962351	1.31744	0.187728	0.991978	CHTOP	4.85654
ENST00000612982	ENSG00000168228	-0.153241	-1.31744	0.187732	0.991978	ZCCHC4	-2.19011
ENST00000433750	ENSG00000132330	0.152192	1.31735	0.187742	0.991978	SCLY	-2.22181
ENST00000470609	ENSG00000136449	0.14876	1.31753	0.187745	0.991978	MYCBPAP	-2.34849
ENST00000589940	ENSG00000154832	0.180026	1.31733	0.187747	0.991978	CXXC1	0.545615
ENST00000564909	ENSG00000166938	-0.250594	-1.31725	0.187778	0.992017	DIS3L	-0.772193
ENST00000347755	ENSG00000177595	-0.163729	-1.31727	0.187781	0.992017	PIDD1	-2.66349
ENST00000459646	ENSG00000100092	-0.203815	-1.31722	0.187792	0.992017	SH3BP1	-0.826085
ENST00000475952	ENSG00000015676	-0.0781558	-1.31717	0.187812	0.99206	NUDCD3	1.62786
ENST00000357628	ENSG00000128513	0.0870868	1.3169	0.187889	0.992398	POT1	3.85256
ENST00000567375	ENSG00000169189	-0.148406	-1.31674	0.187951	0.992505	NSMCE1	-1.42213
ENST00000556469	ENSG00000100485	-0.129925	-1.31669	0.187993	0.992505	SOS2	1.78242
ENST00000625820	ENSG00000280680	-0.212293	-1.31664	0.188002	0.992505	HHAT	-2.32379
ENST00000348428	ENSG00000172175	0.0400089	1.31658	0.188003	0.992505	MALT1	5.97119
ENST00000553533	ENSG00000166888	-0.181091	-1.31653	0.188008	0.992505	STAT6	-0.693903
ENST00000606793	ENSG00000169118	0.184353	1.31653	0.188015	0.992505	CSNK1G1	-1.89057
ENST00000379649	ENSG00000120686	0.100884	1.31661	0.18802	0.992505	UFM1	1.22857
ENST00000371274	ENSG00000006555	0.0982146	1.31664	0.188042	0.992505	TTC22	-0.0323788
ENST00000368987	ENSG00000143452	0.201118	1.31645	0.188065	0.992505	HORMAD1	-1.52865
ENST00000612535	ENSG00000271605	-0.270676	-1.31641	0.188072	0.992505	MILR1	-2.6714
ENST00000462262	ENSG00000156273	0.184189	1.31635	0.188077	0.992505	BACH1	-0.888029
ENST00000392396	ENSG00000072274	-0.141085	-1.31634	0.188078	0.992505	TFRC	2.014
ENST00000301573	ENSG00000186074	-0.160805	-1.31636	0.188085	0.992505	CD300LF	0.499009
ENST00000571301	ENSG00000175711	0.134942	1.31639	0.188086	0.992505	B3GNTL1	3.18043
ENST00000370688	ENSG00000142875	-0.132344	-1.3163	0.188095	0.992505	PRKACB	0.996854
ENST00000495867	ENSG00000143436	-0.152787	-1.31625	0.188126	0.9926	MRPL9	-2.99985
ENST00000558276	ENSG00000105717	-0.169865	-1.31618	0.188165	0.992742	PBX4	-2.07694
ENST00000452345	ENSG00000067066	0.0639268	1.31601	0.188185	0.992774	SP100	2.98822
ENST00000586745	ENSG00000181896	-0.205274	-1.31603	0.188201	0.992774	ZNF101	-1.93976
ENST00000523461	ENSG00000133943	-0.0921292	-1.31592	0.188208	0.992774	DGLUCY	2.52444
ENST00000555028	ENSG00000205659	0.0812434	1.3161	0.188226	0.992781	LIN52	2.85319
ENST00000463375	ENSG00000152078	0.242114	1.31598	0.188245	0.992781	TMEM56	0.305184
ENST00000546757	ENSG00000087470	-0.198868	-1.31579	0.188257	0.992781	DNM1L	-1.63028
ENST00000453116	ENSG00000119950	-0.214889	-1.31581	0.188268	0.992781	MXI1	0.656814
ENST00000462357	ENSG00000136718	-0.150599	-1.3157	0.188296	0.992781	IMP4	-1.88672
ENST00000542898	ENSG00000103313	-0.112909	-1.31569	0.188311	0.992781	MEFV	3.81741
ENST00000383801	ENSG00000157020	-0.134061	-1.31558	0.188341	0.992781	SEC13	-2.5101
ENST00000394503	ENSG00000001631	0.186672	1.31552	0.18835	0.992781	KRIT1	-0.0611782
ENST00000464113	ENSG00000158796	-0.215136	-1.31554	0.188359	0.992781	DEDD	-3.06825
ENST00000533089	ENSG00000069702	0.134687	1.31552	0.188362	0.992781	TGFBR3	1.07294
ENST00000540764	ENSG00000163378	-0.195055	-1.31552	0.188368	0.992781	EOGT	0.267719
ENST00000331239	ENSG00000182919	-0.153516	-1.31546	0.188381	0.992781	C11orf54	1.43477
ENST00000484247	ENSG00000141696	-0.213465	-1.31552	0.188399	0.992781	P3H4	-1.11871
ENST00000428413	ENSG00000114650	-0.186821	-1.31524	0.188447	0.992781	SCAP	1.31489
ENST00000466901	ENSG00000144524	-0.172914	-1.31526	0.188447	0.992781	COPS7B	-0.991428
ENST00000477909	ENSG00000144815	0.0994679	1.3152	0.188486	0.992781	NXPE3	3.77367
ENST00000475596	ENSG00000115368	-0.149308	-1.31513	0.188509	0.992781	WDR75	-0.922511
ENST00000392179	ENSG00000158864	-0.216207	-1.31506	0.188509	0.992781	NDUFS2	-1.31872
ENST00000558978	ENSG00000128951	0.187483	1.31506	0.188514	0.992781	DUT	-2.78776
ENST00000581744	ENSG00000173762	0.182887	1.31512	0.188521	0.992781	CD7	-2.73144
ENST00000476135	ENSG00000048052	0.205358	1.31499	0.188527	0.992781	HDAC9	0.272805
ENST00000481897	ENSG00000127328	0.11322	1.31496	0.188542	0.992781	RAB3IP	1.48598
ENST00000381404	ENSG00000174837	-0.243725	-1.31499	0.188544	0.992781	ADGRE1	-0.363271
ENST00000482661	ENSG00000171109	-0.171389	-1.3149	0.18857	0.992781	MFN1	0.340271
ENST00000565438	ENSG00000147274	-0.225815	-1.31489	0.188571	0.992781	RBMX	-2.21602
ENST00000503168	ENSG00000133835	0.218874	1.31484	0.188574	0.992781	HSD17B4	-1.34149
ENST00000535830	ENSG00000168010	0.252088	1.31482	0.188585	0.992781	ATG16L2	-1.18996
ENST00000337248	ENSG00000001460	0.152919	1.31483	0.188608	0.992781	STPG1	-1.40653
ENST00000252015	ENSG00000100991	0.0692474	1.31506	0.188617	0.992781	TRPC4AP	6.74626
ENST00000451813	ENSG00000100991	-0.0692474	-1.31506	0.188617	0.992781	TRPC4AP	5.04899
ENST00000520347	ENSG00000120963	0.0375806	1.31476	0.188625	0.992781	ZNF706	4.4604
ENST00000373281	ENSG00000160404	0.152538	1.31483	0.18863	0.992781	TOR2A	-2.78347
ENST00000336332	ENSG00000070476	-0.0398723	-1.31481	0.188636	0.992781	ZXDC	5.70236
ENST00000502870	ENSG00000138642	0.186399	1.3147	0.188647	0.992781	HERC6	-2.10811
ENST00000639525	ENSG00000204271	-0.202828	-1.3145	0.188697	0.992781	SPIN3	-3.32279
ENST00000393416	ENSG00000135679	-0.193307	-1.31447	0.188703	0.992781	MDM2	-0.129825
ENST00000471603	ENSG00000008710	0.193799	1.31444	0.188724	0.992781	PKD1	0.760861
ENST00000491521	ENSG00000136807	0.162555	1.31454	0.188726	0.992781	CDK9	0.687249
ENST00000559486	ENSG00000170776	-0.0846311	-1.31438	0.188729	0.992781	AKAP13	2.68441
ENST00000469739	ENSG00000177302	0.123203	1.31434	0.188747	0.992781	TOP3A	2.63421
ENST00000403534	ENSG00000069399	0.133306	1.31445	0.188757	0.992781	BCL3	-0.575325
ENST00000586505	ENSG00000175931	0.253268	1.31436	0.188766	0.992781	UBE2O	-1.5583
ENST00000483751	ENSG00000182179	0.115422	1.31424	0.188788	0.992781	UBA7	0.890385
ENST00000215631	ENSG00000099860	0.0908269	1.31429	0.188798	0.992781	GADD45B	4.75982
ENST00000545833	ENSG00000120798	0.141091	1.31419	0.188806	0.992781	NR2C1	-3.03174
ENST00000246337	ENSG00000126088	-0.0814009	-1.31415	0.188813	0.992781	UROD	3.74638
ENST00000538497	ENSG00000168439	0.155561	1.31414	0.188826	0.992781	STIP1	-0.385754
ENST00000489881	ENSG00000206562	0.150451	1.31416	0.188829	0.992781	METTL6	-1.51917
ENST00000495194	ENSG00000225989	0.332336	1.31417	0.18883	0.992781	ABCF1	-0.620617
ENST00000333201	ENSG00000198440	-0.107162	-1.31417	0.188838	0.992781	ZNF583	2.32096
ENST00000557824	ENSG00000172183	0.0800663	1.31409	0.188846	0.992781	ISG20	4.07441
ENST00000622860	ENSG00000104946	-0.157613	-1.31406	0.188864	0.992781	TBC1D17	-2.71669
ENST00000548404	ENSG00000257489	0.157899	1.31427	0.188881	0.992781	AC010203.1	0.440853
ENST00000550096	ENSG00000257489	-0.157899	-1.31427	0.188881	0.992781	AC010203.1	-1.69317
ENST00000587913	ENSG00000185262	-0.131997	-1.31403	0.18892	0.992782	UBALD2	-2.59332
ENST00000371207	ENSG00000138185	-0.0716241	-1.31384	0.188921	0.992782	ENTPD1	4.15173
ENST00000357568	ENSG00000092529	-0.210734	-1.31382	0.188938	0.992782	CAPN3	-2.08677
ENST00000481819	ENSG00000096746	0.0628197	1.31377	0.18895	0.992782	HNRNPH3	5.0412
ENST00000346436	ENSG00000011021	-0.0902069	-1.31376	0.188951	0.992782	CLCN6	3.11241
ENST00000561643	ENSG00000140398	0.0885013	1.3138	0.188956	0.992782	NEIL1	2.48575
ENST00000616246	ENSG00000148606	-0.0924935	-1.31381	0.188995	0.99289	POLR3A	-1.32971
ENST00000620170	ENSG00000276016	-0.274575	-1.31369	0.189001	0.99289	ABR	1.0703
ENST00000583249	ENSG00000175224	0.176241	1.31352	0.18902	0.992923	ATG13	-2.89456
ENST00000514349	ENSG00000145882	0.165632	1.31335	0.189128	0.99338	PCYOX1L	-2.02643
ENST00000460636	ENSG00000119509	-0.173009	-1.31324	0.189139	0.99338	INVS	-0.405463
ENST00000586683	ENSG00000130165	0.15969	1.3132	0.189144	0.99338	ELOF1	-1.61877
ENST00000382533	ENSG00000150459	-0.222814	-1.31317	0.189159	0.993392	SAP18	1.48458
ENST00000373674	ENSG00000164530	0.187277	1.31334	0.189196	0.993424	PI16	1.87562
ENST00000491324	ENSG00000164530	-0.187277	-1.31334	0.189196	0.993424	PI16	-2.67151
ENST00000228850	ENSG00000111254	0.178241	1.31319	0.189202	0.993424	AKAP3	-2.68802
ENST00000479544	ENSG00000106346	0.152353	1.31299	0.189228	0.993494	USP42	-0.0441235
ENST00000340450	ENSG00000131236	0.0325884	1.31285	0.189246	0.993524	CAP1	8.37117
ENST00000293829	ENSG00000161958	0.159504	1.31301	0.189305	0.993648	FGF11	-0.428927
ENST00000576328	ENSG00000161958	-0.159504	-1.31301	0.189305	0.993648	FGF11	-0.847611
ENST00000377815	ENSG00000136122	0.234111	1.31278	0.18932	0.993648	BORA	0.501896
ENST00000253719	ENSG00000131400	0.189696	1.31293	0.189332	0.993648	NAPSA	-2.65509
ENST00000599181	ENSG00000131400	-0.189696	-1.31293	0.189332	0.993648	NAPSA	-1.37433
ENST00000357325	ENSG00000143321	-0.105643	-1.31252	0.189374	0.993802	HDGF	7.86589
ENST00000461888	ENSG00000132716	0.192242	1.31245	0.189388	0.993811	DCAF8	0.971501
ENST00000319380	ENSG00000175931	-0.108704	-1.31243	0.189416	0.993893	UBE2O	5.34551
ENST00000520536	ENSG00000158941	0.242269	1.31228	0.18945	0.993957	CCAR2	-0.432839
ENST00000635152	ENSG00000185024	0.114396	1.31215	0.189489	0.993957	BRF1	1.28192
ENST00000361297	ENSG00000086015	-0.09261	-1.31218	0.189496	0.993957	MAST2	2.49014
ENST00000486354	ENSG00000173848	0.205387	1.31224	0.189501	0.993957	NET1	-2.90546
ENST00000506267	ENSG00000164104	-0.209133	-1.3122	0.189503	0.993957	HMGB2	-1.18972
ENST00000602169	ENSG00000160014	0.197699	1.3121	0.189509	0.993957	CALM3	-1.11221
ENST00000371521	ENSG00000188566	-0.186047	-1.31212	0.189531	0.993957	NDOR1	-0.052415
ENST00000481564	ENSG00000156928	0.0862932	1.31206	0.189562	0.993957	MALSU1	1.48884
ENST00000590454	ENSG00000198858	0.181244	1.31198	0.189564	0.993957	R3HDM4	1.73608
ENST00000513730	ENSG00000164221	0.203706	1.31199	0.189564	0.993957	CCDC112	-2.77662
ENST00000577427	ENSG00000133028	-0.0813998	-1.31205	0.189565	0.993957	SCO1	2.44477
ENST00000519810	ENSG00000128694	0.133481	1.31187	0.1896	0.994072	OSGEPL1	0.971601
ENST00000361757	ENSG00000064932	-0.164452	-1.31169	0.189651	0.994254	SBNO2	-0.721774
ENST00000463659	ENSG00000211456	0.0980874	1.31165	0.189659	0.994254	SACM1L	1.83529
ENST00000498486	ENSG00000115827	-0.213764	-1.31161	0.189676	0.994258	DCAF17	0.340496
ENST00000567849	ENSG00000138834	0.25028	1.31156	0.189685	0.994258	MAPK8IP3	-1.91421
ENST00000606538	ENSG00000100142	-0.124241	-1.3114	0.189775	0.994663	POLR2F	0.801794
ENST00000462523	ENSG00000136936	0.083389	1.31138	0.189813	0.994772	XPA	1.74069
ENST00000510680	ENSG00000131495	0.0997342	1.3113	0.18982	0.994772	NDUFA2	2.71646
ENST00000506858	ENSG00000085365	-0.194206	-1.31118	0.189833	0.994772	SCAMP1	-0.721337
ENST00000498537	ENSG00000170266	0.196456	1.31102	0.189864	0.99487	GLB1	-2.27283
ENST00000557057	ENSG00000100601	0.163482	1.31115	0.18989	0.994881	ALKBH1	0.496324
ENST00000594385	ENSG00000197013	-0.108435	-1.31097	0.189904	0.994881	ZNF429	0.966411
ENST00000434466	ENSG00000006451	-0.123195	-1.31105	0.189905	0.994881	RALA	-2.22897
ENST00000449372	ENSG00000197283	0.213059	1.31098	0.189916	0.994881	SYNGAP1	-2.42489
ENST00000514701	ENSG00000171444	-0.148554	-1.31099	0.189944	0.994966	MCC	-2.92877
ENST00000574328	ENSG00000122390	-0.169357	-1.31065	0.189989	0.995118	NAA60	-1.87034
ENST00000597636	ENSG00000126456	0.0958647	1.31059	0.19001	0.995118	IRF3	3.58279
ENST00000465445	ENSG00000213983	-0.0769979	-1.31055	0.190025	0.995118	AP1G2	2.82251
ENST00000356200	ENSG00000008128	0.181937	1.31054	0.190025	0.995118	CDK11A	-0.00724655
ENST00000524887	ENSG00000168807	0.136831	1.31064	0.190043	0.995118	SNTB2	-2.00913
ENST00000621116	ENSG00000121057	0.249724	1.31046	0.190078	0.995118	AKAP1	-2.1001
ENST00000533632	ENSG00000196655	-0.102326	-1.31039	0.190086	0.995118	TRAPPC4	1.9333
ENST00000346832	ENSG00000136754	-0.206451	-1.31038	0.190094	0.995118	ABI1	1.45197
ENST00000650108	ENSG00000112787	-0.234661	-1.31047	0.190099	0.995118	FBRSL1	-0.369009
ENST00000643143	ENSG00000180488	0.206355	1.31035	0.190107	0.995118	MIGA1	-2.93596
ENST00000317593	ENSG00000171643	0.148054	1.31046	0.190125	0.995118	S100Z	0.468465
ENST00000380666	ENSG00000173068	0.167856	1.31045	0.190127	0.995118	BNC2	-2.6378
ENST00000480246	ENSG00000184319	-0.0623368	-1.31033	0.190146	0.995118	RPL23AP82	3.71744
ENST00000637748	ENSG00000181090	-0.201788	-1.31015	0.190153	0.995118	EHMT1	-1.54862
ENST00000611816	ENSG00000092148	0.281037	1.31015	0.19016	0.995118	HECTD1	-0.889749
ENST00000472560	ENSG00000161203	0.194666	1.31007	0.19019	0.995118	AP2M1	-0.814565
ENST00000222823	ENSG00000106100	-0.0762393	-1.31008	0.190206	0.995118	NOD1	3.75268
ENST00000331737	ENSG00000183621	-0.180733	-1.31004	0.190212	0.995118	ZNF438	1.1988
ENST00000292562	ENSG00000198169	0.29854	1.31019	0.190217	0.995118	ZNF251	-1.44069
ENST00000600660	ENSG00000176531	-0.194653	-1.31011	0.190223	0.995118	PHLDB3	-1.47419
ENST00000519627	ENSG00000104408	-0.169514	-1.30984	0.19027	0.995299	EIF3E	-1.21881
ENST00000416400	ENSG00000143952	-0.140675	-1.30976	0.190338	0.995492	VPS54	-1.04788
ENST00000563525	ENSG00000103404	0.109071	1.30981	0.190344	0.995492	USP31	-0.146261
ENST00000423707	ENSG00000178038	-0.231699	-1.30962	0.190355	0.995492	ALS2CL	-2.30733
ENST00000441972	ENSG00000100100	-0.112477	-1.30965	0.190366	0.995492	PIK3IP1	2.57648
ENST00000461996	ENSG00000206505	-0.409058	-1.30956	0.190382	0.995492	HLA-A	-2.42582
ENST00000528599	ENSG00000056972	0.169026	1.30955	0.190389	0.995492	TRAF3IP2	-1.97918
ENST00000367559	ENSG00000135828	-0.0336698	-1.30975	0.190406	0.995492	RNASEL	6.56849
ENST00000539397	ENSG00000135828	0.0336698	1.30975	0.190406	0.995492	RNASEL	4.45121
ENST00000420455	ENSG00000142188	0.0724992	1.30937	0.190445	0.99557	TMEM50B	2.9575
ENST00000378614	ENSG00000086475	0.245203	1.30938	0.190446	0.99557	SEPHS1	-0.737945
ENST00000589339	ENSG00000197563	0.150402	1.30919	0.190481	0.995686	PIGN	-2.53013
ENST00000467412	ENSG00000105443	0.124594	1.30908	0.190531	0.995873	CYTH2	1.37293
ENST00000559416	ENSG00000128951	0.188919	1.30905	0.190543	0.995873	DUT	-2.62671
ENST00000498873	ENSG00000245958	0.0687619	1.30902	0.190554	0.995873	AC093752.1	2.46396
ENST00000495655	ENSG00000184470	0.173396	1.30887	0.190599	0.996	TXNRD2	-0.402836
ENST00000467294	ENSG00000114388	-0.133236	-1.30881	0.190618	0.996	NPRL2	2.30621
ENST00000423068	ENSG00000130741	-0.0844757	-1.30891	0.190626	0.996	EIF2S3	1.51925
ENST00000491581	ENSG00000171720	-0.14417	-1.30877	0.190634	0.996	HDAC3	-0.916948
ENST00000580130	ENSG00000083290	-0.180884	-1.30878	0.190641	0.996	ULK2	-2.30949
ENST00000371755	ENSG00000112759	-0.196604	-1.30877	0.190653	0.996	SLC29A1	-2.27168
ENST00000636691	ENSG00000104763	0.100731	1.30857	0.190684	0.996071	ASAH1	4.27165
ENST00000354421	ENSG00000182919	-0.12986	-1.30861	0.190692	0.996071	C11orf54	2.18965
ENST00000479146	ENSG00000131828	0.161901	1.30848	0.190735	0.996217	PDHA1	0.545737
ENST00000590505	ENSG00000142396	0.0409133	1.30853	0.190745	0.996217	ERVK3-1	5.88505
ENST00000424732	ENSG00000127483	0.13692	1.30837	0.190768	0.996276	HP1BP3	1.26546
ENST00000440452	ENSG00000185619	-0.078951	-1.30819	0.190844	0.996449	PCGF3	4.16855
ENST00000508076	ENSG00000120708	0.103104	1.30799	0.190899	0.996449	TGFBI	2.48868
ENST00000520109	ENSG00000120889	-0.0534649	-1.30802	0.190901	0.996449	TNFRSF10B	4.62151
ENST00000537830	ENSG00000124067	-0.19936	-1.30793	0.190924	0.996449	SLC12A4	-2.45523
ENST00000584554	ENSG00000154217	0.155268	1.30791	0.19094	0.996449	PITPNC1	-0.268062
ENST00000396979	ENSG00000177105	0.0997562	1.30789	0.190974	0.996449	RHOG	2.22447
ENST00000593044	ENSG00000141524	-0.110415	-1.30773	0.190979	0.996449	TMC6	1.13314
ENST00000368881	ENSG00000159352	0.125839	1.30776	0.19098	0.996449	PSMD4	0.834952
ENST00000518021	ENSG00000198791	-0.114877	-1.30774	0.190982	0.996449	CNOT7	-0.511686
ENST00000514161	ENSG00000132463	0.289103	1.30771	0.191006	0.996449	GRSF1	0.0494415
ENST00000646424	ENSG00000169359	0.240003	1.30763	0.191024	0.996449	SLC33A1	-1.22478
ENST00000274134	ENSG00000145491	-0.126242	-1.30769	0.191029	0.996449	ROPN1L	1.91047
ENST00000381365	ENSG00000205710	-0.19703	-1.30791	0.191029	0.996449	C17orf107	-0.719171
ENST00000521575	ENSG00000205710	0.19703	1.30791	0.191029	0.996449	C17orf107	-2.54945
ENST00000562929	ENSG00000131143	0.192017	1.30761	0.191037	0.996449	COX4I1	-2.74844
ENST00000507154	ENSG00000164307	-0.183724	-1.30761	0.191043	0.996449	ERAP1	-0.990324
ENST00000472295	ENSG00000125877	0.143627	1.30762	0.191054	0.996449	ITPA	0.376029
ENST00000496050	ENSG00000114850	-0.171034	-1.30755	0.191055	0.996449	SSR3	-0.551396
ENST00000483326	ENSG00000198862	0.0690797	1.30755	0.191077	0.996449	LTN1	1.85284
ENST00000335459	ENSG00000186854	0.191583	1.30746	0.191085	0.996449	TRABD2A	-0.0793596
ENST00000376345	ENSG00000141034	0.113353	1.30762	0.191086	0.996449	GID4	0.198899
ENST00000513019	ENSG00000013561	0.281131	1.30741	0.191096	0.996449	RNF14	-1.98284
ENST00000595155	ENSG00000213753	0.136437	1.30738	0.191133	0.996449	CENPBD1P1	0.720745
ENST00000232496	ENSG00000114383	-0.0942159	-1.30748	0.191134	0.996449	TUSC2	3.82148
ENST00000524400	ENSG00000137486	0.155088	1.30726	0.191152	0.996449	ARRB1	-2.56576
ENST00000472693	ENSG00000146576	-0.129134	-1.30732	0.191153	0.996449	C7orf26	-2.41559
ENST00000406041	ENSG00000170634	0.152444	1.30721	0.191172	0.996449	ACYP2	-0.283223
ENST00000489711	ENSG00000163406	-0.0836938	-1.30717	0.191191	0.996449	SLC15A2	3.92828
ENST00000562416	ENSG00000141101	0.153863	1.30728	0.1912	0.996449	NOB1	-2.00515
ENST00000346416	ENSG00000101391	-0.0769554	-1.30711	0.191201	0.996449	CDK5RAP1	3.81184
ENST00000438684	ENSG00000224287	0.1836	1.30735	0.191219	0.996449	MSL3P1	0.246366
ENST00000440028	ENSG00000224287	-0.1836	-1.30735	0.191219	0.996449	MSL3P1	-2.57726
ENST00000481144	ENSG00000136161	-0.303327	-1.30706	0.191227	0.996449	RCBTB2	-1.4663
ENST00000629009	ENSG00000280670	0.184216	1.30707	0.191252	0.996449	CCDC163	-2.56933
ENST00000355272	ENSG00000065000	0.139736	1.30692	0.191259	0.996449	AP3D1	4.00242
ENST00000610496	ENSG00000278259	-0.160542	-1.3069	0.191262	0.996449	MYO19	-0.609108
ENST00000584335	ENSG00000002919	-0.150636	-1.30691	0.191265	0.996449	SNX11	-2.25753
ENST00000464275	ENSG00000120913	-0.194394	-1.30682	0.191287	0.996449	PDLIM2	-2.55352
ENST00000644883	ENSG00000204842	0.0777645	1.30681	0.191288	0.996449	ATXN2	2.71526
ENST00000579942	ENSG00000266094	-0.140644	-1.3068	0.191312	0.996509	RASSF5	4.1968
ENST00000357339	ENSG00000026103	0.166566	1.30665	0.191352	0.996653	FAS	0.06103
ENST00000453992	ENSG00000115053	-0.194471	-1.30657	0.191385	0.996714	NCL	-1.41483
ENST00000448451	ENSG00000131504	-0.142873	-1.30646	0.191413	0.996714	DIAPH1	1.21184
ENST00000518001	ENSG00000104660	0.195168	1.30641	0.19144	0.996714	LEPROTL1	-1.02854
ENST00000419370	ENSG00000169599	-0.195706	-1.30635	0.191477	0.996714	NFU1	-2.44395
ENST00000485819	ENSG00000146215	0.19842	1.30655	0.191491	0.996714	CRIP3	-1.82447
ENST00000372569	ENSG00000146215	-0.19842	-1.30655	0.191491	0.996714	CRIP3	-2.27554
ENST00000558936	ENSG00000100949	0.195046	1.30626	0.191495	0.996714	RABGGTA	-2.72511
ENST00000471302	ENSG00000143643	0.157591	1.30619	0.191518	0.996714	TTC13	-0.403945
ENST00000383847	ENSG00000175182	0.158307	1.30616	0.19153	0.996714	FAM131A	-2.94207
ENST00000420259	ENSG00000235233	-0.193635	-1.30602	0.191586	0.996714	MICA	-2.5776
ENST00000285420	ENSG00000155100	0.290885	1.30598	0.191603	0.996714	OTUD6B	-2.29142
ENST00000600573	ENSG00000039650	-0.172054	-1.30585	0.191619	0.996714	PNKP	-3.396
ENST00000441560	ENSG00000198513	-0.244578	-1.30615	0.191627	0.996714	ATL1	1.10101
ENST00000358385	ENSG00000198513	0.244578	1.30615	0.191627	0.996714	ATL1	-2.26162
ENST00000622222	ENSG00000275045	-0.205613	-1.30587	0.191629	0.996714	GTF2H2	-1.09298
ENST00000611269	ENSG00000009335	-0.204767	-1.30576	0.191662	0.996714	UBE3C	-1.22217
ENST00000590753	ENSG00000108861	0.158314	1.30582	0.191666	0.996714	DUSP3	-1.27749
ENST00000367164	ENSG00000117222	-0.131216	-1.30584	0.191692	0.996714	RBBP5	3.06716
ENST00000419433	ENSG00000163482	0.204456	1.30565	0.191701	0.996714	STK36	-2.59343
ENST00000258083	ENSG00000135617	0.114893	1.30592	0.191707	0.996714	PRADC1	2.06931
ENST00000470391	ENSG00000135617	-0.114893	-1.30592	0.191707	0.996714	PRADC1	-2.34063
ENST00000344546	ENSG00000167863	0.105191	1.30573	0.191709	0.996714	ATP5PD	-2.53727
ENST00000555017	ENSG00000100934	-0.187706	-1.30561	0.191709	0.996714	SEC23A	-2.30803
ENST00000382989	ENSG00000196549	0.169154	1.30556	0.191719	0.996714	MME	2.87267
ENST00000585485	ENSG00000071626	0.0906528	1.30557	0.191721	0.996714	DAZAP1	4.03204
ENST00000316399	ENSG00000110693	0.228426	1.30551	0.191744	0.996714	SOX6	-0.858054
ENST00000380409	ENSG00000137275	-0.248778	-1.30567	0.191748	0.996714	RIPK1	1.4544
ENST00000574855	ENSG00000108559	0.180587	1.30547	0.191756	0.996714	NUP88	0.00289185
ENST00000650354	ENSG00000157500	-0.084215	-1.30549	0.191761	0.996714	APPL1	2.44116
ENST00000414921	ENSG00000160445	-0.171898	-1.30563	0.191763	0.996714	ZER1	0.66882
ENST00000313806	ENSG00000159200	-0.158995	-1.30547	0.19177	0.996714	RCAN1	1.64288
ENST00000409719	ENSG00000125611	0.138011	1.3056	0.191774	0.996714	CHCHD5	1.04613
ENST00000355897	ENSG00000173890	0.0682176	1.30542	0.191793	0.996714	GPR160	4.13035
ENST00000278426	ENSG00000149150	-0.297127	-1.30547	0.191818	0.996714	SLC43A1	-1.16233
ENST00000354416	ENSG00000125354	0.160557	1.30531	0.19182	0.996714	2021-09-06	2.56265
ENST00000551023	ENSG00000139645	-0.13383	-1.30546	0.191821	0.996714	ANKRD52	-2.59479
ENST00000360141	ENSG00000167851	0.0566297	1.30533	0.191832	0.996714	CD300A	6.49286
ENST00000649286	ENSG00000006530	-0.141312	-1.30521	0.191838	0.996714	AGK	0.132001
ENST00000621074	ENSG00000269713	0.243537	1.30515	0.191891	0.996924	NBPF9	-1.13289
ENST00000342251	ENSG00000155966	-0.167162	-1.30519	0.191913	0.996929	AFF2	-0.338418
ENST00000551936	ENSG00000062485	-0.177065	-1.30497	0.191917	0.996929	CS	-2.94467
ENST00000478484	ENSG00000198522	0.17439	1.30491	0.19196	0.996999	GPN1	-0.0225401
ENST00000525444	ENSG00000133816	0.192203	1.30483	0.191961	0.996999	MICAL2	-1.29072
ENST00000502767	ENSG00000023902	-0.152101	-1.30486	0.191969	0.996999	PLEKHO1	-0.737497
ENST00000503773	ENSG00000134352	0.117615	1.30481	0.19198	0.996999	IL6ST	3.49287
ENST00000478915	ENSG00000146776	0.150106	1.30476	0.191999	0.997015	ATXN7L1	-2.74274
ENST00000375203	ENSG00000213676	0.268974	1.30481	0.192008	0.997015	ATF6B	-1.8602
ENST00000216799	ENSG00000100908	0.171903	1.30469	0.192042	0.997042	EMC9	-1.1309
ENST00000535225	ENSG00000050438	-0.216091	-1.3046	0.192054	0.997042	SLC4A8	-2.56372
ENST00000361236	ENSG00000152558	-0.267759	-1.30462	0.192058	0.997042	TMEM123	-1.40318
ENST00000402297	ENSG00000218739	0.0677767	1.3046	0.192063	0.997042	CEBPZOS	3.89964
ENST00000430792	ENSG00000185808	-0.166286	-1.30444	0.192124	0.997252	PIGP	-2.62564
ENST00000509541	ENSG00000001084	0.15996	1.30436	0.192129	0.997252	GCLC	1.20469
ENST00000482415	ENSG00000109685	0.148556	1.30425	0.192164	0.997367	NSD2	1.24606
ENST00000514554	ENSG00000120708	0.168594	1.30419	0.192193	0.99744	TGFBI	0.119945
ENST00000572078	ENSG00000182557	-0.215677	-1.30434	0.192202	0.99744	SPNS3	-2.79645
ENST00000531909	ENSG00000150433	0.0955668	1.30414	0.192215	0.99744	TMEM218	2.16246
ENST00000561235	ENSG00000140262	0.171928	1.30405	0.19223	0.997452	TCF12	0.610411
ENST00000294740	ENSG00000162702	0.142875	1.30417	0.192261	0.997455	ZNF281	6.78909
ENST00000522214	ENSG00000153914	-0.0868685	-1.30395	0.192267	0.997455	SREK1	1.46516
ENST00000397786	ENSG00000108510	0.054053	1.30401	0.192281	0.997455	MED13	8.45041
ENST00000394128	ENSG00000008838	0.121585	1.3039	0.192286	0.997455	MED24	1.9478
ENST00000618914	ENSG00000120992	0.154316	1.30387	0.192302	0.997455	LYPLA1	-2.43195
ENST00000494464	ENSG00000163161	0.215611	1.3038	0.19232	0.997455	ERCC3	-2.32653
ENST00000341165	ENSG00000188554	-0.0385241	-1.30385	0.192322	0.997455	NBR1	7.57167
ENST00000536150	ENSG00000111325	-0.13688	-1.3038	0.19233	0.997455	OGFOD2	-3.20743
ENST00000357550	ENSG00000041515	-0.192068	-1.30376	0.192377	0.99763	MYO16	-2.5648
ENST00000355105	ENSG00000159592	0.13361	1.30351	0.192418	0.997719	GPBP1L1	2.21653
ENST00000263851	ENSG00000104432	0.189253	1.30358	0.192419	0.997719	IL7	-1.80055
ENST00000618242	ENSG00000188649	-0.178017	-1.30352	0.192433	0.997727	CC2D2B	-2.14411
ENST00000541657	ENSG00000139725	0.0573287	1.3034	0.192475	0.997881	RHOF	3.48972
ENST00000392086	ENSG00000135924	-0.0691757	-1.30325	0.192509	0.997995	DNAJB2	5.65619
ENST00000543802	ENSG00000196418	0.0699391	1.30317	0.192559	0.998086	ZNF124	2.20952
ENST00000593455	ENSG00000013275	0.179859	1.30313	0.192571	0.998086	PSMC4	0.647042
ENST00000399351	ENSG00000177054	-0.127618	-1.30311	0.192573	0.998086	ZDHHC13	-3.30093
ENST00000491957	ENSG00000112062	0.0891987	1.30297	0.19261	0.998086	MAPK14	3.01233
ENST00000619493	ENSG00000101246	-0.233825	-1.30295	0.192611	0.998086	ARFRP1	-2.52486
ENST00000467600	ENSG00000144134	-0.104542	-1.30301	0.192614	0.998086	RABL2A	-0.226902
ENST00000397095	ENSG00000164849	-0.111112	-1.30307	0.192614	0.998086	GPR146	3.87936
ENST00000389171	ENSG00000154803	0.115745	1.30287	0.192646	0.998184	FLCN	1.36446
ENST00000576090	ENSG00000167302	0.073357	1.30277	0.192684	0.998206	TEPSIN	4.3137
ENST00000618931	ENSG00000123595	-0.125304	-1.30284	0.192711	0.998206	RAB9A	0.769762
ENST00000553890	ENSG00000078304	-0.175051	-1.3026	0.192721	0.998206	PPP2R5C	-2.61893
ENST00000487515	ENSG00000188419	0.114505	1.30271	0.192723	0.998206	CHM	-1.46821
ENST00000242827	ENSG00000123179	0.158808	1.30265	0.192735	0.998206	EBPL	0.748961
ENST00000631498	ENSG00000146122	-0.177275	-1.30263	0.192735	0.998206	DAAM2	-0.801119
ENST00000622033	ENSG00000185495	-0.11814	-1.30263	0.192743	0.998206	AC138393.1	-2.27463
ENST00000545724	ENSG00000111554	-0.194654	-1.30248	0.192775	0.998206	MDM1	-2.76914
ENST00000591243	ENSG00000131943	0.144404	1.30253	0.192777	0.998206	C19orf12	0.427223
ENST00000476500	ENSG00000130561	-0.0957115	-1.30259	0.192798	0.998206	SAG	1.56443
ENST00000558843	ENSG00000166200	-0.196817	-1.30242	0.19281	0.998206	COPS2	-2.86572
ENST00000621040	ENSG00000263001	-0.0788066	-1.30235	0.192811	0.998206	GTF2I	4.11733
ENST00000359540	ENSG00000186716	-0.0541235	-1.3024	0.192812	0.998206	BCR	4.72677
ENST00000391750	ENSG00000204577	-0.216444	-1.30232	0.192842	0.998253	LILRB3	2.74736
ENST00000621769	ENSG00000274110	0.283814	1.30228	0.192847	0.998253	LAIR1	-2.07069
ENST00000531900	ENSG00000160818	-0.127711	-1.30202	0.19295	0.998483	GPATCH4	-2.19275
ENST00000603187	ENSG00000214655	0.246165	1.30186	0.192977	0.998483	ZSWIM8	-2.75149
ENST00000510868	ENSG00000169762	-0.135356	-1.30185	0.192982	0.998483	TAPT1	-0.433771
ENST00000544268	ENSG00000072609	-0.11102	-1.30185	0.192982	0.998483	CHFR	1.88354
ENST00000533560	ENSG00000198945	-0.104513	-1.30186	0.19299	0.998483	L3MBTL3	4.25108
ENST00000542541	ENSG00000051128	0.188868	1.30188	0.192994	0.998483	HOMER3	-1.00102
ENST00000563170	ENSG00000167508	0.157255	1.30178	0.193023	0.998483	MVD	-2.87294
ENST00000301458	ENSG00000167775	-0.179349	-1.30183	0.193036	0.998483	CD320	-0.257699
ENST00000256594	ENSG00000134202	0.127538	1.30188	0.193041	0.998483	GSTM3	2.489
ENST00000467317	ENSG00000137210	0.123874	1.30165	0.193052	0.998483	TMEM14B	0.808374
ENST00000428704	ENSG00000116478	-0.148947	-1.30167	0.193058	0.998483	HDAC1	-2.46354
ENST00000512034	ENSG00000181789	-0.137265	-1.30163	0.193067	0.998483	COPG1	-0.185471
ENST00000420987	ENSG00000187764	-0.232955	-1.30154	0.193085	0.998483	SEMA4D	0.267897
ENST00000422364	ENSG00000149761	0.0856749	1.30158	0.193089	0.998483	NUDT22	2.34764
ENST00000618406	ENSG00000277406	0.142761	1.30183	0.193101	0.998483	SEC22B4P	0.196992
ENST00000643391	ENSG00000277406	-0.142761	-1.30183	0.193101	0.998483	SEC22B4P	2.55092
ENST00000463237	ENSG00000211456	0.119606	1.30151	0.193103	0.998483	SACM1L	0.873129
ENST00000371727	ENSG00000085832	0.10226	1.30149	0.193123	0.998518	EPS15	1.39187
ENST00000394239	ENSG00000108423	-0.191542	-1.30142	0.193138	0.998526	TUBD1	-2.70535
ENST00000559876	ENSG00000172183	-0.117205	-1.3014	0.193151	0.998526	ISG20	1.78605
ENST00000554365	ENSG00000100596	0.111909	1.30138	0.193171	0.998526	SPTLC2	0.759284
ENST00000531483	ENSG00000147535	0.172583	1.30131	0.193179	0.998526	PLPP5	0.599376
ENST00000550713	ENSG00000111481	0.186959	1.30127	0.193187	0.998526	COPZ1	-2.16818
ENST00000550784	ENSG00000129317	-0.220578	-1.30128	0.193204	0.99855	PUS7L	-3.16161
ENST00000368302	ENSG00000116586	0.154692	1.30126	0.193231	0.998625	LAMTOR2	-2.25157
ENST00000342572	ENSG00000178927	0.155897	1.30103	0.193259	0.998675	CYBC1	-0.0200696
ENST00000541586	ENSG00000136280	-0.149446	-1.30099	0.193274	0.998675	CCM2	0.62337
ENST00000449777	ENSG00000152683	-0.185407	-1.30101	0.193282	0.998675	SLC30A6	0.568307
ENST00000614012	ENSG00000153029	0.245	1.30097	0.193297	0.998675	MR1	1.16345
ENST00000638725	ENSG00000163877	0.0429911	1.30104	0.193307	0.998675	SNIP1	3.46491
ENST00000265619	ENSG00000124164	-0.102665	-1.30102	0.193316	0.998675	VAPB	0.471556
ENST00000503368	ENSG00000078140	0.187813	1.3009	0.193334	0.998702	UBE2K	-2.26453
ENST00000417652	ENSG00000115053	-0.14808	-1.30071	0.193382	0.998739	NCL	-0.0365355
ENST00000281772	ENSG00000144445	-0.0988635	-1.30069	0.193395	0.998739	KANSL1L	3.00287
ENST00000422452	ENSG00000009694	0.466215	1.30092	0.193411	0.998739	TENM1	0.014864
ENST00000371130	ENSG00000009694	-0.466215	-1.30092	0.193411	0.998739	TENM1	2.91817
ENST00000534368	ENSG00000111907	-0.117682	-1.30088	0.193426	0.998739	TPD52L1	-2.43876
ENST00000571678	ENSG00000111907	0.117682	1.30088	0.193426	0.998739	TPD52L1	0.942639
ENST00000428606	ENSG00000244627	0.101449	1.30057	0.193436	0.998739	TPTEP2	-2.36662
ENST00000374221	ENSG00000158062	-0.230247	-1.30045	0.193464	0.998739	UBXN11	-2.80869
ENST00000470351	ENSG00000204843	-0.2463	-1.30042	0.193472	0.998739	DCTN1	-2.66926
ENST00000593867	ENSG00000012124	0.165058	1.30042	0.193475	0.998739	CD22	-0.0375695
ENST00000553189	ENSG00000133687	-0.188845	-1.30048	0.193478	0.998739	TMTC1	0.421334
ENST00000423829	ENSG00000090339	-0.119852	-1.30048	0.193499	0.998783	ICAM1	-3.30851
ENST00000262894	ENSG00000256294	0.077762	1.30039	0.193516	0.998808	ZNF225	3.62204
ENST00000307439	ENSG00000169435	0.187247	1.30045	0.193529	0.998808	RASSF6	-1.14317
ENST00000591144	ENSG00000167895	-0.233439	-1.30025	0.193546	0.998816	TMC8	-2.07375
ENST00000280097	ENSG00000150540	-0.0889787	-1.30021	0.193559	0.998816	HNMT	3.11495
ENST00000431519	ENSG00000091527	-0.0381938	-1.30021	0.19357	0.998816	CDV3	4.57404
ENST00000549537	ENSG00000198270	0.169386	1.30013	0.193581	0.998816	TMEM116	-1.86895
ENST00000309522	ENSG00000138796	-0.181348	-1.30004	0.193609	0.998895	HADH	0.0136251
ENST00000560013	ENSG00000184277	0.0778982	1.29996	0.193632	0.998906	TM2D3	2.62831
ENST00000552810	ENSG00000198707	-0.125374	-1.29999	0.193636	0.998906	CEP290	3.21633
ENST00000465870	ENSG00000124831	0.0462952	1.29986	0.193665	0.998989	LRRFIP1	4.91284
ENST00000393459	ENSG00000107819	-0.296108	-1.29988	0.193679	0.998989	SFXN3	-2.39587
ENST00000383703	ENSG00000144749	0.247731	1.29986	0.193692	0.998989	LRIG1	-1.68667
ENST00000586881	ENSG00000170832	0.190101	1.29976	0.193702	0.998989	USP32	-1.80052
ENST00000585004	ENSG00000132199	-0.133626	-1.29972	0.193715	0.998995	ENOSF1	-0.0109553
ENST00000249270	ENSG00000105821	0.186751	1.29962	0.193756	0.999138	DNAJC2	-1.84026
ENST00000574356	ENSG00000141560	0.140733	1.29965	0.193783	0.999213	FN3KRP	-2.50195
ENST00000592875	ENSG00000141428	-0.234777	-1.29951	0.193804	0.999214	C18orf21	-1.37483
ENST00000465378	ENSG00000100416	0.0921839	1.29941	0.193816	0.999214	TRMU	1.97156
ENST00000316024	ENSG00000141499	0.187896	1.29954	0.19382	0.999214	WRAP53	-0.264508
ENST00000453337	ENSG00000231389	-0.322416	-1.2994	0.193848	0.999228	HLA-DPA1	2.10169
ENST00000491718	ENSG00000090905	-0.0604357	-1.29922	0.193889	0.999228	TNRC6A	3.03054
ENST00000558340	ENSG00000157379	0.180002	1.29925	0.193901	0.999228	DHRS1	-2.42518
ENST00000503004	ENSG00000080822	0.0479091	1.29913	0.193918	0.999228	CLDND1	4.8688
ENST00000471540	ENSG00000186866	-0.134227	-1.29913	0.193926	0.999228	POFUT2	0.738122
ENST00000299641	ENSG00000166507	0.171253	1.29912	0.193938	0.999228	NDST2	2.14374
ENST00000376704	ENSG00000204613	0.223663	1.29931	0.193961	0.999228	TRIM10	-3.22158
ENST00000449742	ENSG00000204613	-0.223663	-1.29931	0.193961	0.999228	TRIM10	-3.12424
ENST00000372819	ENSG00000101104	0.144733	1.29904	0.193963	0.999228	PABPC1L	0.285322
ENST00000525207	ENSG00000087365	-0.160214	-1.29898	0.193977	0.999228	SF3B2	-0.150589
ENST00000489470	ENSG00000242092	-0.240012	-1.29896	0.194007	0.999228	HLA-DMB	-3.28617
ENST00000621232	ENSG00000160211	0.18702	1.29884	0.194021	0.999228	G6PD	-0.321404
ENST00000305428	ENSG00000169330	0.28908	1.29913	0.194026	0.999228	KIAA1024	-0.132989
ENST00000559272	ENSG00000169330	-0.28908	-1.29913	0.194026	0.999228	KIAA1024	-1.65666
ENST00000533926	ENSG00000070081	0.18117	1.29869	0.194068	0.999228	NUCB2	-2.41058
ENST00000454008	ENSG00000135164	-0.2295	-1.29858	0.194095	0.999228	DMTF1	-1.03983
ENST00000476212	ENSG00000221829	-0.190357	-1.29867	0.194099	0.999228	FANCG	-2.24519
ENST00000415924	ENSG00000135299	0.115395	1.29859	0.194114	0.999228	ANKRD6	1.74507
ENST00000216373	ENSG00000100485	0.0649658	1.29863	0.194121	0.999228	SOS2	7.27645
ENST00000493952	ENSG00000182568	0.102318	1.29852	0.194123	0.999228	SATB1	0.972598
ENST00000432073	ENSG00000148339	0.169481	1.2986	0.19413	0.999228	SLC25A25	0.748202
ENST00000599687	ENSG00000104852	0.198814	1.29853	0.194132	0.999228	SNRNP70	0.629001
ENST00000511534	ENSG00000151612	-0.146029	-1.29853	0.194136	0.999228	ZNF827	-2.36064
ENST00000421016	ENSG00000187607	0.255518	1.2985	0.19414	0.999228	ZNF286A	-2.22846
ENST00000430497	ENSG00000127952	-0.231061	-1.29848	0.194147	0.999228	STYXL1	-1.08038
ENST00000559581	ENSG00000100564	0.12996	1.29855	0.194148	0.999228	PIGH	-0.530952
ENST00000546323	ENSG00000152944	0.113439	1.29847	0.194162	0.999232	MED21	0.20607
ENST00000590702	ENSG00000105364	-0.169671	-1.29833	0.194208	0.999311	MRPL4	-2.32969
ENST00000462605	ENSG00000197150	-0.172394	-1.29823	0.194227	0.999311	ABCB8	-2.42374
ENST00000602113	ENSG00000105671	0.231017	1.2983	0.194235	0.999311	DDX49	-2.30948
ENST00000443905	ENSG00000081665	-0.211259	-1.29822	0.194238	0.999311	ZNF506	-3.29034
ENST00000448387	ENSG00000232653	-0.125884	-1.29838	0.19424	0.999311	GOLGA8N	4.64504
ENST00000519435	ENSG00000008513	0.127338	1.29814	0.194257	0.999334	ST3GAL1	1.2864
ENST00000345496	ENSG00000184787	-0.110518	-1.298	0.19432	0.999374	UBE2G2	2.00684
ENST00000431508	ENSG00000131503	0.262579	1.29792	0.194328	0.999374	ANKHD1	-1.60786
ENST00000406936	ENSG00000188243	0.221104	1.29798	0.194331	0.999374	COMMD6	-1.93371
ENST00000428149	ENSG00000137760	-0.0904172	-1.29797	0.194338	0.999374	ALKBH8	4.21435
ENST00000577638	ENSG00000169683	0.15551	1.29808	0.194343	0.999374	LRRC45	-2.58643
ENST00000635647	ENSG00000011304	-0.257306	-1.29788	0.194347	0.999374	PTBP1	-2.10043
ENST00000521179	ENSG00000175106	0.197511	1.29789	0.194352	0.999374	TVP23C	-2.02827
ENST00000643006	ENSG00000134371	0.164814	1.29771	0.194404	0.999466	CDC73	0.504531
ENST00000254109	ENSG00000131797	-0.0912563	-1.29774	0.194413	0.999466	CLUHP3	2.71388
ENST00000465900	ENSG00000197157	0.167113	1.29768	0.194414	0.999466	SND1	-1.71774
ENST00000554162	ENSG00000165525	-0.175936	-1.29764	0.194427	0.999466	NEMF	-2.12427
ENST00000227525	ENSG00000110108	0.171048	1.29771	0.194472	0.999466	TMEM109	4.15677
ENST00000521059	ENSG00000169398	-0.198771	-1.29749	0.19448	0.999466	PTK2	-2.91193
ENST00000473755	ENSG00000154743	0.0922621	1.29751	0.194481	0.999466	TSEN2	2.76243
ENST00000380649	ENSG00000084754	0.060665	1.29747	0.194494	0.999466	HADHA	6.32967
ENST00000306503	ENSG00000171150	-0.130261	-1.29757	0.194497	0.999466	SOCS5	3.74132
ENST00000587824	ENSG00000033627	0.156389	1.29739	0.194511	0.999466	ATP6V0A1	-0.798212
ENST00000406341	ENSG00000168137	0.131557	1.29734	0.194525	0.999466	SETD5	2.67996
ENST00000539539	ENSG00000060339	-0.224597	-1.29734	0.194531	0.999466	CCAR1	-0.278445
ENST00000475065	ENSG00000105821	0.116757	1.29734	0.194538	0.999466	DNAJC2	1.2812
ENST00000316534	ENSG00000144061	0.150436	1.29748	0.194549	0.999466	NPHP1	-0.208804
ENST00000476109	ENSG00000102710	-0.235723	-1.29725	0.194558	0.999466	SUPT20H	-2.91725
ENST00000481138	ENSG00000196597	-0.121089	-1.29728	0.194585	0.999536	ZNF782	4.30608
ENST00000561060	ENSG00000086666	-0.127321	-1.29713	0.194597	0.999536	ZFAND6	0.787644
ENST00000638889	ENSG00000216937	0.195125	1.29711	0.194612	0.999536	CCDC7	-1.4616
ENST00000373520	ENSG00000160058	0.150296	1.29712	0.194621	0.999536	BSDC1	-1.35343
ENST00000346495	ENSG00000140391	0.167797	1.29708	0.194635	0.999544	TSPAN3	0.282793
ENST00000060969	ENSG00000052723	0.109912	1.297	0.194673	0.999588	SIKE1	1.57436
ENST00000633646	ENSG00000023171	-0.192375	-1.29689	0.194692	0.999588	GRAMD1B	-2.80293
ENST00000533153	ENSG00000110274	-0.162507	-1.29685	0.194705	0.999588	CEP164	-1.83885
ENST00000528481	ENSG00000077514	0.149593	1.29683	0.194716	0.999588	POLD3	-1.54134
ENST00000431312	ENSG00000100201	-0.209284	-1.29676	0.194742	0.999588	DDX17	-1.27509
ENST00000372514	ENSG00000164010	0.114629	1.29677	0.194743	0.999588	ERMAP	2.77177
ENST00000615368	ENSG00000006534	0.0760078	1.29674	0.194762	0.999588	ALDH3B1	2.34172
ENST00000553453	ENSG00000197555	0.135113	1.29665	0.194765	0.999588	SIPA1L1	-0.60978
ENST00000368340	ENSG00000163374	-0.228883	-1.29664	0.194765	0.999588	YY1AP1	-1.95184
ENST00000514312	ENSG00000145495	0.25309	1.29667	0.194769	0.999588	2021-03-06	-1.84167
ENST00000515284	ENSG00000151718	-0.212927	-1.29658	0.194806	0.999624	WWC2	-1.41451
ENST00000521560	ENSG00000132541	-0.159194	-1.29666	0.194812	0.999624	RIDA	-2.75691
ENST00000394652	ENSG00000172349	-0.0276042	-1.29655	0.194813	0.999624	IL16	6.91037
ENST00000461443	ENSG00000088205	0.180299	1.29655	0.194828	0.999634	DDX18	-0.736803
ENST00000508960	ENSG00000005882	0.200979	1.29641	0.194864	0.999634	PDK2	-1.12947
ENST00000505486	ENSG00000138794	-0.206583	-1.29641	0.194865	0.999634	CASP6	-2.42901
ENST00000567552	ENSG00000140829	-0.148938	-1.29639	0.194866	0.999634	DHX38	-2.0571
ENST00000462086	ENSG00000102032	0.172929	1.29636	0.194884	0.999662	RENBP	-0.145272
ENST00000519381	ENSG00000155975	0.179661	1.29626	0.19491	0.999684	VPS37A	-2.7409
ENST00000635950	ENSG00000136854	-0.187733	-1.29636	0.194934	0.999684	STXBP1	-0.0122242
ENST00000334461	ENSG00000186665	-0.202178	-1.29635	0.194938	0.999684	C17orf58	-1.79282
ENST00000372802	ENSG00000131236	-0.189961	-1.2961	0.194954	0.999684	CAP1	-2.78514
ENST00000355354	ENSG00000196776	-0.0509836	-1.29617	0.194958	0.999684	CD47	6.02943
ENST00000317089	ENSG00000069345	0.0480901	1.29619	0.194972	0.999684	DNAJA2	5.65352
ENST00000345941	ENSG00000139679	-0.207189	-1.29612	0.194975	0.999684	LPAR6	-2.62445
ENST00000646985	ENSG00000171456	0.143255	1.29598	0.195	0.999743	ASXL1	2.08518
ENST00000466025	ENSG00000130810	-0.205573	-1.29598	0.195026	0.999813	PPAN	-1.50656
ENST00000643689	ENSG00000196628	-0.192059	-1.29579	0.195057	0.9999	TCF4	-3.05986
ENST00000497160	ENSG00000167377	0.213937	1.29576	0.195084	0.9999	ZNF23	-0.772172
ENST00000229201	ENSG00000111602	-0.182539	-1.29592	0.195087	0.9999	TIMELESS	1.84706
ENST00000290776	ENSG00000140848	-0.18224	-1.29574	0.195101	0.9999	CPNE2	-0.20415
ENST00000367826	ENSG00000112339	-0.0995736	-1.29566	0.19511	0.9999	HBS1L	3.0753
ENST00000509479	ENSG00000196782	0.108734	1.29591	0.19513	0.9999	MAML3	5.05246
ENST00000398940	ENSG00000196782	-0.108734	-1.29591	0.19513	0.9999	MAML3	0.66946
ENST00000409546	ENSG00000138430	-0.190473	-1.29558	0.195151	0.99991	OLA1	-0.823642
ENST00000565193	ENSG00000140948	-0.150113	-1.2957	0.195161	0.99991	ZCCHC14	-2.36859
ENST00000345795	ENSG00000166734	0.0516503	1.29552	0.19517	0.99991	CASC4	5.05717
ENST00000558017	ENSG00000183208	0.0996759	1.29555	0.195182	0.99991	GDPGP1	2.23012
ENST00000409425	ENSG00000151164	-0.224957	-1.29568	0.19521	0.999925	RAD9B	-1.01972
ENST00000358071	ENSG00000151164	0.224957	1.29568	0.19521	0.999925	RAD9B	-2.99083
ENST00000470826	ENSG00000077782	0.17728	1.29533	0.195255	0.999988	FGFR1	-0.991142
ENST00000253083	ENSG00000130787	-0.0674685	-1.29522	0.195277	0.999988	HIP1R	4.46612
ENST00000581639	ENSG00000141337	-0.106248	-1.29517	0.195288	0.999988	ARSG	1.9202
ENST00000432094	ENSG00000160336	0.185934	1.29526	0.195294	0.999988	ZNF761	2.92223
ENST00000380962	ENSG00000205629	0.169463	1.29502	0.195348	0.999988	LCMT1	-0.197249
ENST00000550986	ENSG00000139641	0.158188	1.29498	0.195358	0.999988	ESYT1	-1.79068
ENST00000452474	ENSG00000118260	-0.182139	-1.29492	0.195363	0.999988	CREB1	0.858913
ENST00000371666	ENSG00000131724	-0.0530764	-1.29511	0.195365	0.999988	IL13RA1	7.24037
ENST00000533454	ENSG00000198382	-0.110767	-1.29494	0.195373	0.999988	UVRAG	0.652783
ENST00000392043	ENSG00000143322	-0.193356	-1.2949	0.195405	0.999988	ABL2	-0.81946
ENST00000588988	ENSG00000205744	-0.158401	-1.29477	0.195429	0.999988	DENND1C	-2.63227
ENST00000317251	ENSG00000154889	0.210577	1.29463	0.195458	0.999988	MPPE1	-0.58312
ENST00000536120	ENSG00000121310	0.149513	1.29464	0.195461	0.999988	ECHDC2	-1.66637
ENST00000545387	ENSG00000105552	-0.178406	-1.29472	0.195468	0.999988	BCAT2	-2.735
ENST00000479815	ENSG00000198830	0.0617241	1.29465	0.195468	0.999988	HMGN2	3.39456
ENST00000509443	ENSG00000164258	-0.180174	-1.29468	0.195494	0.999988	NDUFS4	-1.21616
ENST00000398846	ENSG00000168061	0.182105	1.29465	0.195505	0.999988	SAC3D1	-2.97606
ENST00000455281	ENSG00000173950	0.139866	1.29459	0.195525	0.999988	XXYLT1	-2.63733
ENST00000426538	ENSG00000181938	0.160671	1.29445	0.195546	0.999988	GINS3	-2.87314
ENST00000374606	ENSG00000204220	0.215938	1.29442	0.195561	0.999988	PFDN6	-2.30695
ENST00000360843	ENSG00000198586	0.171862	1.29435	0.195578	0.999988	TLK1	-1.98431
ENST00000426233	ENSG00000138363	0.199128	1.29429	0.195584	0.999988	ATIC	-1.29719
ENST00000513488	ENSG00000198740	0.211309	1.29429	0.195627	0.999988	ZNF652	-1.18117
ENST00000590938	ENSG00000184640	-0.156416	-1.29409	0.195643	0.999988	2021-09-09	0.644548
ENST00000502917	ENSG00000145220	0.173367	1.29412	0.195685	0.999988	LYAR	1.76422
ENST00000223428	ENSG00000081386	-0.109467	-1.29412	0.195688	0.999988	ZNF510	4.99566
ENST00000550296	ENSG00000089157	-0.29274	-1.29391	0.195711	0.999988	RPLP0	-3.09176
ENST00000510659	ENSG00000082213	-0.169721	-1.29392	0.195718	0.999988	C5orf22	-2.50373
ENST00000409733	ENSG00000071082	0.0982273	1.29377	0.195769	0.999988	RPL31	3.73122
ENST00000614259	ENSG00000139618	-0.216554	-1.29374	0.195818	0.999988	BRCA2	0.464298
ENST00000354171	ENSG00000167468	0.226455	1.29354	0.195852	0.999988	GPX4	-0.66768
ENST00000256496	ENSG00000134108	0.315538	1.29353	0.195865	0.999988	ARL8B	-1.24688
ENST00000435320	ENSG00000115896	0.351523	1.29354	0.195887	0.999988	PLCL1	-0.353326
ENST00000527391	ENSG00000143337	-0.243301	-1.29338	0.195902	0.999988	TOR1AIP1	-1.95025
ENST00000453748	ENSG00000132780	0.178886	1.29332	0.195918	0.999988	NASP	-0.255236
ENST00000612808	ENSG00000275045	0.198003	1.29332	0.195931	0.999988	GTF2H2	-0.658228
ENST00000447232	ENSG00000064933	-0.218868	-1.29308	0.195998	0.999988	PMS1	-0.777385
ENST00000263672	ENSG00000118363	0.0842095	1.29309	0.196008	0.999988	SPCS2	4.19325
ENST00000551137	ENSG00000062485	0.190749	1.29301	0.196021	0.999988	CS	-1.94146
ENST00000523615	ENSG00000072786	-0.122357	-1.293	0.196029	0.999988	STK10	0.499403
ENST00000610834	ENSG00000276234	0.257091	1.29295	0.196057	0.999988	TADA2A	-1.48504
ENST00000589096	ENSG00000104957	0.199195	1.29292	0.196067	0.999988	CCDC130	0.118446
ENST00000371564	ENSG00000101096	-0.25975	-1.29304	0.196081	0.999988	NFATC2	3.33489
ENST00000637864	ENSG00000196312	-0.0576485	-1.2929	0.196083	0.999988	MFSD14C	2.74602
ENST00000488630	ENSG00000165233	0.105605	1.29279	0.196116	0.999988	CARD19	2.8437
ENST00000540578	ENSG00000101745	-0.0595264	-1.29278	0.196119	0.999988	ANKRD12	3.67813
ENST00000402690	ENSG00000175387	0.0399375	1.29275	0.19612	0.999988	SMAD2	6.67812
ENST00000437268	ENSG00000184792	-0.299492	-1.29271	0.196135	0.999988	OSBP2	-1.32944
ENST00000335005	ENSG00000135916	-0.275979	-1.29281	0.196139	0.999988	ITM2C	-1.68711
ENST00000621003	ENSG00000129595	0.134225	1.29268	0.196157	0.999988	EPB41L4A	-3.39507
ENST00000510798	ENSG00000152359	0.175091	1.29261	0.196169	0.999988	POC5	-3.14656
ENST00000444121	ENSG00000066651	0.20476	1.2926	0.196174	0.999988	TRMT11	-1.74557
ENST00000544582	ENSG00000076053	0.204262	1.29257	0.196186	0.999988	RBM7	-0.804161
ENST00000504606	ENSG00000038382	-0.197261	-1.29251	0.196194	0.999988	TRIO	-1.0162
ENST00000542957	ENSG00000067082	-0.147399	-1.29258	0.196199	0.999988	KLF6	-2.94265
ENST00000629999	ENSG00000105671	0.179766	1.29252	0.196226	0.999988	DDX49	0.62003
ENST00000485520	ENSG00000125629	0.0795277	1.29246	0.196239	0.999988	INSIG2	3.02532
ENST00000569511	ENSG00000103194	0.140753	1.29241	0.196242	0.999988	USP10	0.181708
ENST00000443940	ENSG00000132749	-0.115098	-1.29243	0.196257	0.999988	TESMIN	0.591442
ENST00000570045	ENSG00000102879	0.222157	1.29234	0.196257	0.999988	CORO1A	-0.384814
ENST00000413014	ENSG00000142046	-0.191042	-1.29232	0.196267	0.999988	TMEM91	-3.15708
ENST00000644638	ENSG00000150347	-0.0478204	-1.29243	0.196272	0.999988	ARID5B	4.09005
ENST00000495414	ENSG00000181744	-0.171758	-1.29236	0.196282	0.999988	C3orf58	1.95513
ENST00000563630	ENSG00000167962	-0.170673	-1.29238	0.196289	0.999988	ZNF598	1.96682
ENST00000379284	ENSG00000145990	0.273185	1.29233	0.196292	0.999988	GFOD1	0.357767
ENST00000597937	ENSG00000127527	-0.155709	-1.2921	0.196341	0.999988	EPS15L1	0.875638
ENST00000435319	ENSG00000143337	0.0625509	1.29203	0.196368	0.999988	TOR1AIP1	7.20512
ENST00000287598	ENSG00000156970	0.297056	1.29227	0.196387	0.999988	BUB1B	-0.674267
ENST00000412359	ENSG00000156970	-0.297056	-1.29227	0.196387	0.999988	BUB1B	-1.94693
ENST00000463567	ENSG00000133624	0.0553503	1.29192	0.196427	0.999988	ZNF767P	4.87606
ENST00000646370	ENSG00000074800	-0.185078	-1.29184	0.19643	0.999988	ENO1	-2.85829
ENST00000354882	ENSG00000105518	0.192777	1.29183	0.196448	0.999988	TMEM205	-1.86321
ENST00000482952	ENSG00000204120	0.161758	1.29172	0.196463	0.999988	GIGYF2	0.439731
ENST00000526532	ENSG00000135426	-0.151222	-1.29173	0.196477	0.999988	TESPA1	-2.67942
ENST00000480283	ENSG00000085224	0.1518	1.29168	0.196482	0.999988	ATRX	0.180593
ENST00000424143	ENSG00000148120	0.164987	1.29168	0.196488	0.999988	C9orf3	-1.05836
ENST00000528025	ENSG00000178209	0.145981	1.29162	0.196507	0.999988	PLEC	2.44009
ENST00000643812	ENSG00000070814	0.213963	1.29153	0.196536	0.999988	TCOF1	-2.44498
ENST00000574558	ENSG00000129255	-0.180791	-1.29129	0.196622	0.999988	MPDU1	0.423674
ENST00000412342	ENSG00000147099	-0.16152	-1.29127	0.196623	0.999988	HDAC8	-2.59058
ENST00000477922	ENSG00000257743	0.140975	1.29137	0.196659	0.999988	MGAM2	4.30647
ENST00000542515	ENSG00000149716	0.0647501	1.2912	0.196661	0.999988	LTO1	3.37275
ENST00000550161	ENSG00000134291	-0.176522	-1.29119	0.196668	0.999988	TMEM106C	-2.85336
ENST00000607784	ENSG00000137106	0.12879	1.29114	0.196676	0.999988	GRHPR	0.312528
ENST00000482134	ENSG00000115239	-0.133314	-1.2911	0.196696	0.999988	ASB3	-1.40144
ENST00000355674	ENSG00000171490	0.143543	1.29099	0.196733	0.999988	RSL1D1	1.32492
ENST00000308330	ENSG00000174106	-0.0656857	-1.29109	0.196737	0.999988	LEMD3	6.22883
ENST00000649717	ENSG00000159023	-0.171229	-1.29092	0.196737	0.999988	EPB41	2.299
ENST00000464550	ENSG00000142327	0.172707	1.29101	0.196751	0.999988	RNPEPL1	-3.09257
ENST00000594338	ENSG00000183207	-0.225143	-1.29093	0.196753	0.999988	RUVBL2	-1.00693
ENST00000478658	ENSG00000176542	0.24015	1.29103	0.196754	0.999988	USF3	-1.69364
ENST00000490955	ENSG00000188092	0.12064	1.29093	0.196769	0.999988	GPR89B	2.12008
ENST00000500692	ENSG00000113552	-0.205206	-1.29089	0.196792	0.999988	GNPDA1	-1.83958
ENST00000599909	ENSG00000083845	-0.158866	-1.29082	0.196801	0.999988	RPS5	-0.243022
ENST00000399796	ENSG00000131100	-0.153177	-1.2907	0.196837	0.999988	ATP6V1E1	-0.953452
ENST00000261609	ENSG00000128731	-0.0527919	-1.29065	0.196852	0.999988	HERC2	5.9198
ENST00000478222	ENSG00000126759	-0.0593209	-1.29064	0.196863	0.999988	CFP	4.40742
ENST00000544745	ENSG00000150990	0.253246	1.29068	0.196865	0.999988	DHX37	-2.72034
ENST00000560028	ENSG00000166825	0.159978	1.2906	0.196874	0.999988	ANPEP	-0.0438295
ENST00000611775	ENSG00000106012	-0.263472	-1.29055	0.196888	0.999988	IQCE	-2.27738
ENST00000526354	ENSG00000149428	-0.169976	-1.29041	0.196929	0.999988	HYOU1	-2.72379
ENST00000553532	ENSG00000111602	0.191944	1.29048	0.196968	0.999988	TIMELESS	1.17949
ENST00000632872	ENSG00000274081	-0.21673	-1.29021	0.196993	0.999988	PUF60	-0.464387
ENST00000378190	ENSG00000196581	0.167802	1.29052	0.196995	0.999988	AJAP1	-2.56789
ENST00000378191	ENSG00000196581	-0.167802	-1.29052	0.196995	0.999988	AJAP1	0.0258158
ENST00000638172	ENSG00000255221	0.174094	1.29052	0.196996	0.999988	CARD17	0.432459
ENST00000638998	ENSG00000255221	-0.174094	-1.29052	0.196996	0.999988	CARD17	-1.07186
ENST00000523843	ENSG00000072803	0.119309	1.29015	0.197027	0.999988	FBXW11	2.51131
ENST00000493074	ENSG00000114796	-0.148301	-1.29005	0.197059	0.999988	KLHL24	-0.723939
ENST00000376377	ENSG00000137331	0.234053	1.29031	0.197069	0.999988	IER3	-3.20399
ENST00000259874	ENSG00000137331	-0.234053	-1.29031	0.197069	0.999988	IER3	-2.65812
ENST00000594948	ENSG00000105053	0.18141	1.28991	0.197093	0.999988	VRK3	-2.71463
ENST00000481500	ENSG00000168385	0.141878	1.28988	0.197102	0.999988	2021-09-02	0.587409
ENST00000643816	ENSG00000125257	0.207638	1.28975	0.197156	0.999988	ABCC4	0.937225
ENST00000320172	ENSG00000112773	0.290742	1.28989	0.19717	0.999988	TENT5A	5.78707
ENST00000472725	ENSG00000168066	0.105309	1.28954	0.197228	0.999988	SF1	3.1109
ENST00000464934	ENSG00000144554	0.204063	1.28951	0.197251	0.999988	FANCD2	-2.13285
ENST00000647500	ENSG00000073910	-0.224035	-1.28945	0.197259	0.999988	FRY	2.178
ENST00000499453	ENSG00000129933	0.0701639	1.28944	0.197261	0.999988	MAU2	2.88019
ENST00000405140	ENSG00000120885	-0.21743	-1.28945	0.197262	0.999988	CLU	-0.877167
ENST00000547639	ENSG00000076513	-0.0533226	-1.28946	0.197265	0.999988	ANKRD13A	3.82514
ENST00000643566	ENSG00000285360	0.203298	1.2895	0.197265	0.999988	LONRF1	-2.88933
ENST00000440656	ENSG00000170266	0.198604	1.2894	0.197273	0.999988	GLB1	-1.27876
ENST00000471841	ENSG00000171109	0.0653288	1.2894	0.197285	0.999988	MFN1	5.88122
ENST00000332782	ENSG00000185482	0.251365	1.28956	0.197286	0.999988	STAC3	-2.11506
ENST00000628515	ENSG00000179915	-0.167841	-1.2895	0.197288	0.999988	NRXN1	-2.75544
ENST00000354078	ENSG00000172005	-0.18699	-1.28949	0.197291	0.999988	MAL	-1.2687
ENST00000354396	ENSG00000143437	-0.21318	-1.28929	0.197322	0.999988	ARNT	-1.48443
ENST00000620675	ENSG00000136098	-0.204078	-1.28932	0.197324	0.999988	NEK3	-2.29544
ENST00000572495	ENSG00000132530	-0.111343	-1.28925	0.197331	0.999988	XAF1	1.97667
ENST00000398203	ENSG00000008277	0.206953	1.28918	0.197371	0.999988	ADAM22	-2.88225
ENST00000503703	ENSG00000168826	-0.241062	-1.28917	0.19738	0.999988	ZBTB49	-1.23339
ENST00000547357	ENSG00000127720	0.0957225	1.2891	0.197392	0.999988	METTL25	2.90819
ENST00000618781	ENSG00000137078	0.158565	1.28919	0.197393	0.999988	SIT1	-0.514938
ENST00000513600	ENSG00000168538	0.193739	1.28905	0.19741	0.999988	TRAPPC11	-1.55838
ENST00000461574	ENSG00000012048	0.201418	1.28888	0.197464	0.999988	BRCA1	-2.86987
ENST00000494819	ENSG00000137947	-0.134777	-1.28896	0.197475	0.999988	GTF2B	-1.53522
ENST00000568488	ENSG00000179335	-0.241694	-1.28877	0.197491	0.999988	CLK3	-0.585235
ENST00000542794	ENSG00000167985	-0.0891534	-1.28887	0.197493	0.999988	SDHAF2	2.39766
ENST00000628474	ENSG00000029364	0.178838	1.28877	0.197502	0.999988	SLC39A9	0.485285
ENST00000008180	ENSG00000008517	-0.112193	-1.28873	0.197502	0.999988	IL32	2.19268
ENST00000613670	ENSG00000105486	-0.2079	-1.28874	0.19751	0.999988	LIG1	-0.11227
ENST00000565156	ENSG00000260518	0.167203	1.28891	0.197554	0.999988	BMS1P8	-1.16955
ENST00000648463	ENSG00000260518	-0.167203	-1.28891	0.197554	0.999988	BMS1P8	-1.59773
ENST00000380331	ENSG00000186312	0.128694	1.28867	0.197564	0.999988	CA5BP1	-0.903758
ENST00000550863	ENSG00000139117	0.153372	1.28854	0.197588	0.999988	CPNE8	-1.51465
ENST00000474714	ENSG00000132635	-0.169567	-1.28855	0.197605	0.999988	PCED1A	-2.80347
ENST00000444022	ENSG00000115828	-0.167939	-1.28852	0.197606	0.999988	QPCT	-1.55328
ENST00000366558	ENSG00000117009	-0.159453	-1.28843	0.19763	0.999988	KMO	-0.114466
ENST00000639248	ENSG00000257267	0.130105	1.28845	0.197638	0.999988	ZNF271P	1.43134
ENST00000464678	ENSG00000079974	0.156586	1.28835	0.197657	0.999988	RABL2B	-1.7473
ENST00000256001	ENSG00000133627	0.178516	1.28837	0.197668	0.999988	ACTR3B	-2.68287
ENST00000568993	ENSG00000167208	0.116463	1.28837	0.197702	0.999988	SNX20	1.72195
ENST00000583544	ENSG00000186074	0.0902231	1.2882	0.197706	0.999988	CD300LF	3.24269
ENST00000371974	ENSG00000148290	-0.177739	-1.28823	0.197729	0.999988	SURF1	2.77979
ENST00000545479	ENSG00000183426	0.167734	1.28823	0.19773	0.999988	NPIPA1	-0.908002
ENST00000401611	ENSG00000149294	0.191942	1.28808	0.197739	0.999988	NCAM1	-2.88355
ENST00000587845	ENSG00000108106	-0.148983	-1.28824	0.197744	0.999988	UBE2S	-0.469651
ENST00000379153	ENSG00000112149	-0.335562	-1.28833	0.197757	0.999988	CD83	-1.09926
ENST00000612003	ENSG00000112149	0.335562	1.28833	0.197757	0.999988	CD83	1.5171
ENST00000550988	ENSG00000175203	0.212424	1.28794	0.197787	0.999988	DCTN2	-1.04793
ENST00000559287	ENSG00000100938	0.249998	1.28785	0.197812	0.999988	GMPR2	-1.51846
ENST00000552051	ENSG00000166598	-0.109351	-1.28788	0.197818	0.999988	HSP90B1	1.67297
ENST00000491430	ENSG00000168264	-0.0953182	-1.28798	0.197835	0.999988	IRF2BP2	3.22382
ENST00000376142	ENSG00000136754	0.310209	1.28776	0.197853	0.999988	ABI1	-2.65465
ENST00000598923	ENSG00000077312	0.174319	1.28775	0.197884	0.999988	SNRPA	-1.81614
ENST00000473689	ENSG00000136718	0.13891	1.28766	0.197887	0.999988	IMP4	-2.82094
ENST00000527633	ENSG00000137502	-0.230033	-1.28765	0.197892	0.999988	RAB30	-0.0270823
ENST00000527852	ENSG00000172890	0.135432	1.28759	0.197901	0.999988	NADSYN1	-1.71332
ENST00000442690	ENSG00000071909	-0.162785	-1.28769	0.197917	0.999988	MYO3B	-2.93121
ENST00000435887	ENSG00000160972	-0.181196	-1.28767	0.197924	0.999988	PPP1R16A	-2.86694
ENST00000597476	ENSG00000167578	0.0920159	1.28754	0.197947	0.999988	RAB4B	3.11052
ENST00000340096	ENSG00000046651	-0.196226	-1.28745	0.19797	0.999988	OFD1	0.105562
ENST00000622663	ENSG00000111961	0.144416	1.28758	0.197975	0.999988	SASH1	-0.866929
ENST00000304778	ENSG00000175556	0.196091	1.28735	0.198014	0.999988	LONRF3	0.539097
ENST00000642252	ENSG00000109323	0.201387	1.28714	0.198059	0.999988	MANBA	0.478478
ENST00000586221	ENSG00000142453	0.260227	1.28716	0.198079	0.999988	CARM1	-3.11574
ENST00000481490	ENSG00000265817	-0.221226	-1.28725	0.198092	0.999988	FSBP	-0.65815
ENST00000349384	ENSG00000124782	0.172272	1.28709	0.198093	0.999988	RREB1	-2.76875
ENST00000586859	ENSG00000167881	0.156153	1.28705	0.198101	0.999988	SRP68	-0.895971
ENST00000344550	ENSG00000170956	-0.145916	-1.28705	0.198106	0.999988	CEACAM3	-3.1306
ENST00000491406	ENSG00000204084	-0.202794	-1.28698	0.198125	0.999988	INPP5B	-1.76692
ENST00000318249	ENSG00000142794	-0.179543	-1.28696	0.198138	0.999988	NBPF3	-1.8754
ENST00000610153	ENSG00000118518	-0.119942	-1.28692	0.198143	0.999988	RNF146	3.27359
ENST00000492723	ENSG00000100284	0.166303	1.28689	0.198149	0.999988	TOM1	0.0454747
ENST00000491402	ENSG00000100483	0.170013	1.28697	0.198155	0.999988	VCPKMT	1.95058
ENST00000585575	ENSG00000008441	0.201807	1.28693	0.198156	0.999988	NFIX	-2.87587
ENST00000438723	ENSG00000136828	-0.191045	-1.28678	0.198193	0.999988	RALGPS1	-0.551553
ENST00000647446	ENSG00000105220	0.129435	1.28674	0.198211	0.999988	GPI	0.377546
ENST00000555295	ENSG00000100836	-0.154926	-1.28672	0.198222	0.999988	PABPN1	-2.95434
ENST00000397261	ENSG00000241553	0.0710257	1.28668	0.198236	0.999988	ARPC4	7.11933
ENST00000487975	ENSG00000146192	0.105209	1.28647	0.198303	0.999988	FGD2	1.24892
ENST00000409312	ENSG00000124641	0.136474	1.28654	0.198305	0.999988	MED20	-0.0251943
ENST00000406948	ENSG00000176715	-0.13375	-1.2864	0.198318	0.999988	ACSF3	0.629816
ENST00000469600	ENSG00000060971	-0.101812	-1.28637	0.198337	0.999988	ACAA1	1.82759
ENST00000324138	ENSG00000181544	-0.241264	-1.28639	0.198348	0.999988	FANCB	-0.9288
ENST00000475236	ENSG00000171703	0.165097	1.28639	0.198358	0.999988	TCEA2	-2.42161
ENST00000480538	ENSG00000189077	0.2133	1.28623	0.198386	0.999988	TMEM120A	-2.79747
ENST00000548065	ENSG00000181929	0.0614468	1.28615	0.198407	0.999988	PRKAG1	4.61469
ENST00000527432	ENSG00000119707	-0.166269	-1.28596	0.198478	0.999988	RBM25	-0.624791
ENST00000476710	ENSG00000229698	0.204277	1.28594	0.198484	0.999988	HLA-F	1.1732
ENST00000596637	ENSG00000130479	-0.174158	-1.28595	0.198484	0.999988	MAP1S	-2.27716
ENST00000534116	ENSG00000180773	-0.101276	-1.28597	0.198491	0.999988	SLC36A4	0.938884
ENST00000373823	ENSG00000148180	0.169953	1.28591	0.198494	0.999988	GSN	1.26543
ENST00000354900	ENSG00000105699	0.198859	1.28595	0.19851	0.999988	LSR	-1.85557
ENST00000323816	ENSG00000007237	-0.107326	-1.28575	0.198546	0.999988	GAS7	5.15724
ENST00000569952	ENSG00000140829	0.146529	1.28575	0.198554	0.999988	DHX38	-0.995713
ENST00000346243	ENSG00000161405	0.189252	1.28571	0.198564	0.999988	IKZF3	-2.85021
ENST00000337132	ENSG00000157191	0.0509143	1.28574	0.198567	0.999988	NECAP2	6.22652
ENST00000276123	ENSG00000147180	-0.239944	-1.28584	0.198582	0.999988	ZNF711	-1.94376
ENST00000498158	ENSG00000135776	0.149529	1.28584	0.198584	0.999988	ABCB10	-2.1844
ENST00000622553	ENSG00000278839	-0.179268	-1.28569	0.198601	0.999988	SERF1B	-2.58217
ENST00000481920	ENSG00000143303	-0.185147	-1.28558	0.198626	0.999988	RRNAD1	-2.17488
ENST00000629544	ENSG00000280663	-0.116418	-1.28551	0.198638	0.999988	PCMTD2	1.15538
ENST00000497044	ENSG00000187164	-0.146039	-1.28555	0.19864	0.999988	SHTN1	2.12203
ENST00000550925	ENSG00000111252	-0.149289	-1.28565	0.198647	0.999988	SH2B3	-1.09987
ENST00000610903	ENSG00000277154	-0.397011	-1.28561	0.198704	0.999988	AC012314.30	-0.640757
ENST00000621588	ENSG00000277154	0.397011	1.28561	0.198704	0.999988	AC012314.30	-2.13606
ENST00000427678	ENSG00000115548	-0.139882	-1.28524	0.19873	0.999988	KDM3A	-1.31933
ENST00000330387	ENSG00000182158	0.172534	1.28528	0.198735	0.999988	CREB3L2	3.69418
ENST00000519429	ENSG00000073605	0.170301	1.28519	0.198752	0.999988	GSDMB	-1.92545
ENST00000587730	ENSG00000123136	0.140607	1.28513	0.198766	0.999988	DDX39A	0.364617
ENST00000527718	ENSG00000090621	-0.208805	-1.28509	0.198774	0.999988	PABPC4	-2.875
ENST00000376646	ENSG00000197969	0.254833	1.28508	0.198784	0.999988	VPS13A	-1.16821
ENST00000302475	ENSG00000171444	0.121954	1.28525	0.198786	0.999988	MCC	1.63773
ENST00000551120	ENSG00000229215	0.185902	1.28503	0.198812	0.999988	HLA-A	6.2677
ENST00000507564	ENSG00000163913	0.188027	1.28499	0.198814	0.999988	IFT122	-1.74875
ENST00000565112	ENSG00000155330	0.117824	1.28511	0.198838	0.999988	C16orf87	-1.88774
ENST00000591437	ENSG00000129657	0.0890073	1.28486	0.198853	0.999988	SEC14L1	4.30357
ENST00000396334	ENSG00000172936	-0.104457	-1.28489	0.198866	0.999988	MYD88	5.94139
ENST00000414262	ENSG00000156411	-0.11517	-1.2848	0.198895	0.999988	ATP5MPL	0.837431
ENST00000472016	ENSG00000172269	-0.183538	-1.28474	0.198908	0.999988	DPAGT1	-2.81402
ENST00000502283	ENSG00000123739	-0.169705	-1.28485	0.198908	0.999988	PLA2G12A	-2.23548
ENST00000531972	ENSG00000172638	-0.173318	-1.28482	0.198916	0.999988	EFEMP2	-2.87838
ENST00000511802	ENSG00000145495	0.0603707	1.2847	0.198918	0.999988	2021-03-06	6.48077
ENST00000532856	ENSG00000118515	-0.209333	-1.28463	0.198935	0.999988	SGK1	-1.2095
ENST00000555462	ENSG00000100796	0.193574	1.28461	0.198952	0.999988	PPP4R3A	-1.02507
ENST00000354574	ENSG00000139436	-0.215046	-1.28447	0.198991	0.999988	GIT2	-2.83976
ENST00000506397	ENSG00000109475	-0.20389	-1.28452	0.198996	0.999988	RPL34	-2.75569
ENST00000497952	ENSG00000100429	-0.167064	-1.28438	0.199025	0.999988	HDAC10	-1.5107
ENST00000389534	ENSG00000197608	-0.198426	-1.28437	0.199061	0.999988	ZNF841	1.327
ENST00000543779	ENSG00000104093	0.0314506	1.28424	0.199076	0.999988	DMXL2	7.97244
ENST00000614051	ENSG00000277632	0.235195	1.2845	0.199091	0.999988	CCL3	-0.586434
ENST00000613922	ENSG00000277632	-0.235195	-1.2845	0.199091	0.999988	CCL3	-0.244092
ENST00000547414	ENSG00000166225	0.284308	1.28421	0.199093	0.999988	FRS2	-2.82643
ENST00000488851	ENSG00000163754	-0.12506	-1.28422	0.1991	0.999988	GYG1	0.418067
ENST00000460223	ENSG00000163681	-0.16845	-1.28411	0.19912	0.999988	SLMAP	-2.45276
ENST00000504430	ENSG00000164190	-0.168713	-1.28415	0.199122	0.999988	NIPBL	-2.4117
ENST00000579662	ENSG00000132470	0.204333	1.2844	0.199125	0.999988	ITGB4	-2.49149
ENST00000580542	ENSG00000132470	-0.204333	-1.2844	0.199125	0.999988	ITGB4	-2.48695
ENST00000631944	ENSG00000276561	-0.207753	-1.28402	0.199156	0.999988	IRF7	-1.32216
ENST00000374733	ENSG00000165029	-0.17036	-1.28404	0.19919	0.999988	ABCA1	0.617165
ENST00000372568	ENSG00000175063	-0.230122	-1.28417	0.199208	0.999988	UBE2C	-2.2094
ENST00000356455	ENSG00000175063	0.230122	1.28417	0.199208	0.999988	UBE2C	-1.7797
ENST00000415258	ENSG00000011376	0.13909	1.28386	0.199219	0.999988	LARS2	2.4776
ENST00000504875	ENSG00000182578	-0.113785	-1.28383	0.199231	0.999988	CSF1R	3.51514
ENST00000301587	ENSG00000167863	-0.0507127	-1.2839	0.199239	0.999988	ATP5PD	4.90159
ENST00000335658	ENSG00000121570	-0.146915	-1.28395	0.199242	0.999988	DPPA4	-2.46978
ENST00000448110	ENSG00000149636	-0.25509	-1.28379	0.199264	0.999988	DSN1	-1.86675
ENST00000584246	ENSG00000109066	0.253636	1.28377	0.199273	0.999988	TMEM104	-1.22507
ENST00000475673	ENSG00000206476	-0.204416	-1.28374	0.199294	0.999988	VARS2	-3.16095
ENST00000491252	ENSG00000115282	-0.195726	-1.28359	0.199316	0.999988	TTC31	0.661104
ENST00000589759	ENSG00000033627	-0.156455	-1.2835	0.19933	0.999988	ATP6V0A1	-2.5599
ENST00000582195	ENSG00000146872	-0.229618	-1.2835	0.199333	0.999988	TLK2	-1.31373
ENST00000491217	ENSG00000173209	-0.169285	-1.28346	0.199353	0.999988	AHSA2P	0.48018
ENST00000419617	ENSG00000104375	-0.0541416	-1.28341	0.199381	0.999988	STK3	3.68653
ENST00000559757	ENSG00000157450	0.157287	1.28338	0.199381	0.999988	RNF111	0.685505
ENST00000491489	ENSG00000108587	-0.116261	-1.28325	0.199427	0.999988	GOSR1	0.620749
ENST00000345117	ENSG00000131931	-0.138187	-1.2833	0.199469	0.999988	THAP1	-1.84491
ENST00000492129	ENSG00000141127	0.19287	1.28311	0.199469	0.999988	PRPSAP2	-1.66521
ENST00000647597	ENSG00000160710	0.260477	1.28307	0.199479	0.999988	ADAR	0.536486
ENST00000383736	ENSG00000047849	-0.174252	-1.28304	0.199501	0.999988	MAP4	-2.50919
ENST00000645237	ENSG00000125257	0.266286	1.28299	0.199512	0.999988	ABCC4	-3.15012
ENST00000342228	ENSG00000168575	-0.0593529	-1.28302	0.199514	0.999988	SLC20A2	3.05419
ENST00000450428	ENSG00000090565	0.211096	1.28305	0.199518	0.999988	RAB11FIP3	0.0691258
ENST00000323688	ENSG00000070081	0.174543	1.28288	0.199555	0.999988	NUCB2	-0.868905
ENST00000526737	ENSG00000159063	-0.179483	-1.28283	0.199575	0.999988	ALG8	-2.76376
ENST00000473515	ENSG00000146285	0.0590877	1.2828	0.199588	0.999988	SCML4	2.82771
ENST00000476041	ENSG00000181817	0.0691299	1.28296	0.19959	0.999988	LSM10	1.364
ENST00000565844	ENSG00000103550	0.119487	1.28284	0.199597	0.999988	KNOP1	0.616966
ENST00000479727	ENSG00000162923	0.077181	1.28278	0.199599	0.999988	WDR26	2.58583
ENST00000613637	ENSG00000275272	-0.0383189	-1.2828	0.199604	0.999988	YTHDC1	5.3354
ENST00000368178	ENSG00000132704	0.102027	1.28282	0.199605	0.999988	FCRL2	3.8067
ENST00000456332	ENSG00000204221	-0.327913	-1.28281	0.199621	0.999988	WDR46	-1.39519
ENST00000398989	ENSG00000127824	-0.158315	-1.28264	0.199642	0.999988	TUBA4A	0.144402
ENST00000613286	ENSG00000160352	-0.162747	-1.28261	0.199659	0.999988	ZNF714	-2.93235
ENST00000613418	ENSG00000162747	0.110415	1.28247	0.199707	0.999988	FCGR3B	6.20124
ENST00000320516	ENSG00000139537	-0.182191	-1.28259	0.199718	0.999988	CCDC65	-3.03728
ENST00000589488	ENSG00000213339	0.188799	1.28252	0.199721	0.999988	QTRT1	-1.86931
ENST00000319248	ENSG00000117450	0.130402	1.28252	0.199742	0.999988	PRDX1	5.79402
ENST00000503915	ENSG00000173085	0.251204	1.28236	0.199759	0.999988	COQ2	-2.01733
ENST00000602822	ENSG00000162946	-0.278315	-1.28227	0.19976	0.999988	DISC1	-3.13937
ENST00000346192	ENSG00000073792	-0.141409	-1.28235	0.199762	0.999988	IGF2BP2	3.04101
ENST00000511345	ENSG00000178950	0.086158	1.28221	0.199783	0.999988	GAK	1.75345
ENST00000506020	ENSG00000071205	0.13672	1.28224	0.19981	0.999988	ARHGAP10	-2.39201
ENST00000614731	ENSG00000196072	-0.195027	-1.28213	0.199839	0.999988	BLOC1S2	-2.67336
ENST00000344730	ENSG00000143322	0.161116	1.28215	0.199841	0.999988	ABL2	0.0750166
ENST00000547066	ENSG00000152556	0.203787	1.28205	0.199846	0.999988	PFKM	-2.11766
ENST00000476465	ENSG00000172780	0.381835	1.28205	0.199888	0.999988	RAB43	-1.26227
ENST00000529402	ENSG00000110172	-0.155138	-1.28171	0.199975	0.999988	CHORDC1	-0.263226
ENST00000303575	ENSG00000170348	-0.0956176	-1.28168	0.199991	0.999988	TMED10	7.36326
ENST00000373807	ENSG00000148180	0.160529	1.28156	0.200013	0.999988	GSN	1.50677
ENST00000260952	ENSG00000138381	0.104996	1.28169	0.200015	0.999988	ASNSD1	5.13757
ENST00000558719	ENSG00000137806	-0.158041	-1.28167	0.200019	0.999988	NDUFAF1	-2.63256
ENST00000425868	ENSG00000114439	0.144157	1.28147	0.200041	0.999988	BBX	0.748145
ENST00000471144	ENSG00000124228	-0.228341	-1.28145	0.200078	0.999988	DDX27	1.33406
ENST00000243644	ENSG00000256683	0.046972	1.28138	0.200091	0.999988	ZNF350	4.83289
ENST00000622110	ENSG00000277072	-0.162409	-1.28138	0.200111	0.999988	STAG3L2	-2.80302
ENST00000395745	ENSG00000132153	-0.215564	-1.28116	0.200157	0.999988	DHX30	-1.72497
ENST00000643790	ENSG00000157764	0.128176	1.28113	0.200164	0.999988	BRAF	-1.95303
ENST00000592699	ENSG00000066926	-0.231476	-1.28114	0.200175	0.999988	FECH	1.50125
ENST00000322989	ENSG00000134419	-0.0873755	-1.28107	0.20019	0.999988	RPS15A	3.67062
ENST00000563443	ENSG00000132600	0.167546	1.28103	0.200196	0.999988	PRMT7	-0.840421
ENST00000522517	ENSG00000120899	-0.114423	-1.28103	0.200197	0.999988	PTK2B	2.74759
ENST00000463897	ENSG00000107140	-0.213184	-1.28109	0.200226	0.999988	TESK1	-2.30441
ENST00000514987	ENSG00000138750	0.159496	1.28086	0.200261	0.999988	NUP54	-0.621087
ENST00000646632	ENSG00000145354	0.181623	1.28092	0.200263	0.999988	CISD2	-0.53265
ENST00000476553	ENSG00000139496	0.116577	1.2808	0.200289	0.999988	NUP58	0.306793
ENST00000504964	ENSG00000034533	-0.199471	-1.28082	0.200299	0.999988	ASTE1	-2.52333
ENST00000434735	ENSG00000151148	0.1947	1.28071	0.200315	0.999988	UBE3B	0.159878
ENST00000330334	ENSG00000184508	-0.201315	-1.28071	0.200332	0.999988	HDDC3	-1.10456
ENST00000620821	ENSG00000162825	-0.124197	-1.28072	0.200341	0.999988	NBPF20	2.0384
ENST00000521544	ENSG00000104419	-0.178748	-1.28057	0.200358	0.999988	NDRG1	-1.40742
ENST00000522603	ENSG00000198363	-0.181713	-1.28046	0.200392	0.999988	ASPH	-2.11973
ENST00000435806	ENSG00000186312	-0.113473	-1.28053	0.200407	0.999988	CA5BP1	0.102037
ENST00000377996	ENSG00000137103	0.16903	1.28049	0.200435	0.999988	TMEM8B	-2.16095
ENST00000638251	ENSG00000176225	0.190937	1.28034	0.200439	0.999988	RTTN	0.433102
ENST00000556148	ENSG00000150527	-0.127208	-1.28032	0.200455	0.999988	MIA2	2.12797
ENST00000561708	ENSG00000157350	0.178823	1.28033	0.200472	0.999988	ST3GAL2	-1.43515
ENST00000480531	ENSG00000079277	0.221454	1.28023	0.200475	0.999988	MKNK1	-1.89681
ENST00000321117	ENSG00000119772	-0.138075	-1.28011	0.200531	0.999988	DNMT3A	0.0830912
ENST00000573183	ENSG00000074755	0.18091	1.28009	0.200537	0.999988	ZZEF1	-1.63251
ENST00000639689	ENSG00000140905	-0.178343	-1.28021	0.200553	0.999988	GCSH	-1.45031
ENST00000612257	ENSG00000277177	-0.339106	-1.27998	0.200603	0.999988	LILRA6	-0.929761
ENST00000512395	ENSG00000129595	0.11532	1.27992	0.200608	0.999988	EPB41L4A	0.68023
ENST00000505602	ENSG00000177646	0.119573	1.27985	0.200621	0.999988	ACAD9	0.889759
ENST00000533291	ENSG00000149403	-0.197934	-1.28001	0.200625	0.999988	GRIK4	-2.40397
ENST00000495494	ENSG00000134330	0.128223	1.27979	0.200643	0.999988	IAH1	0.528749
ENST00000531382	ENSG00000117676	-0.0957029	-1.27976	0.200645	0.999988	RPS6KA1	2.12696
ENST00000271643	ENSG00000143382	-0.197817	-1.27985	0.200646	0.999988	ADAMTSL4	-2.52501
ENST00000521214	ENSG00000164808	0.192913	1.2796	0.200697	0.999988	SPIDR	-0.670705
ENST00000630992	ENSG00000088387	0.0688627	1.27961	0.200698	0.999988	DOCK9	4.06785
ENST00000518472	ENSG00000134013	-0.159626	-1.27969	0.200718	0.999988	LOXL2	-1.40801
ENST00000492742	ENSG00000160193	-0.261347	-1.27968	0.20072	0.999988	WDR4	-2.16426
ENST00000372903	ENSG00000024048	0.05495	1.27972	0.200728	0.999988	UBR2	4.6486
ENST00000417059	ENSG00000236490	-0.258633	-1.27955	0.200738	0.999988	TAPBP	0.716047
ENST00000215531	ENSG00000095932	-0.226261	-1.27965	0.20075	0.999988	SMIM24	-1.36398
ENST00000582357	ENSG00000141027	-0.203462	-1.27942	0.200761	0.999988	NCOR1	-0.870058
ENST00000262013	ENSG00000008294	-0.0595373	-1.27936	0.200784	0.999988	SPAG9	6.64867
ENST00000305586	ENSG00000114416	0.155432	1.27934	0.20079	0.999988	FXR1	-1.74076
ENST00000403838	ENSG00000100031	0.194537	1.27936	0.200794	0.999988	GGT1	-2.29785
ENST00000593013	ENSG00000108840	-0.161146	-1.27935	0.200802	0.999988	HDAC5	-0.105498
ENST00000559792	ENSG00000185033	0.19584	1.27931	0.200804	0.999988	SEMA4B	-2.58702
ENST00000506622	ENSG00000150961	0.163503	1.27931	0.200806	0.999988	SEC24D	-1.04206
ENST00000392121	ENSG00000197965	-0.053326	-1.27927	0.200825	0.999988	MPZL1	5.83286
ENST00000542643	ENSG00000076864	-0.235901	-1.27922	0.200854	0.999988	RAP1GAP	-2.29918
ENST00000515682	ENSG00000125089	0.155773	1.27912	0.200871	0.999988	SH3TC1	0.433498
ENST00000393703	ENSG00000137496	-0.174277	-1.27921	0.200873	0.999988	IL18BP	-1.30242
ENST00000409457	ENSG00000157985	0.192202	1.27905	0.200905	0.999988	AGAP1	-1.9605
ENST00000415496	ENSG00000102858	-0.148894	-1.27887	0.200959	0.999988	MGRN1	1.10315
ENST00000405333	ENSG00000115758	-0.0708147	-1.27902	0.200971	0.999988	ODC1	6.54951
ENST00000554546	ENSG00000133961	-0.0440442	-1.27883	0.200972	0.999988	NUMB	6.38833
ENST00000316528	ENSG00000118513	0.171882	1.27879	0.200992	0.999988	MYB	-3.11592
ENST00000220429	ENSG00000104064	-0.0843183	-1.27879	0.201	0.999988	GABPB1	4.2169
ENST00000570013	ENSG00000214013	-0.140659	-1.27875	0.201006	0.999988	GANC	-2.08636
ENST00000445782	ENSG00000173272	0.0987358	1.27881	0.201015	0.999988	MZT2A	1.44774
ENST00000522272	ENSG00000155506	0.159745	1.27871	0.201021	0.999988	LARP1	-1.0253
ENST00000392436	ENSG00000198836	0.290874	1.27856	0.201061	0.999988	OPA1	-1.0717
ENST00000313601	ENSG00000114353	-0.0381913	-1.27857	0.201074	0.999988	GNAI2	7.65365
ENST00000569430	ENSG00000188603	-0.0981651	-1.2785	0.201087	0.999988	CLN3	2.38105
ENST00000380121	ENSG00000244754	0.178365	1.27847	0.201102	0.999988	N4BP2L2	0.956695
ENST00000535722	ENSG00000213782	0.164096	1.27847	0.201112	0.999988	DDX47	-1.51296
ENST00000592787	ENSG00000104904	-0.0836902	-1.27844	0.201121	0.999988	OAZ1	5.56957
ENST00000445655	ENSG00000141698	-0.167402	-1.27841	0.201129	0.999988	NT5C3B	-2.85108
ENST00000463652	ENSG00000008128	-0.201793	-1.27819	0.201193	0.999988	CDK11A	-2.3361
ENST00000530903	ENSG00000165526	0.111577	1.27823	0.201204	0.999988	RPUSD4	1.74126
ENST00000427946	ENSG00000121152	-0.22943	-1.27835	0.201209	0.999988	NCAPH	-1.2251
ENST00000357248	ENSG00000080503	-0.286967	-1.2781	0.201221	0.999988	SMARCA2	-1.8545
ENST00000489516	ENSG00000119866	-0.164526	-1.27809	0.201233	0.999988	BCL11A	-2.50404
ENST00000562084	ENSG00000140463	-0.144393	-1.27813	0.201234	0.999988	BBS4	-2.40154
ENST00000512292	ENSG00000138709	0.137476	1.27808	0.201248	0.999988	LARP1B	1.63504
ENST00000381718	ENSG00000139496	0.144251	1.27805	0.201258	0.999988	NUP58	-1.06641
ENST00000596985	ENSG00000130725	-0.177713	-1.27804	0.201286	0.999988	UBE2M	-1.56759
ENST00000490747	ENSG00000234545	-0.136259	-1.27788	0.20132	0.999988	FAM133B	-0.795069
ENST00000374651	ENSG00000184677	0.172367	1.27794	0.201322	0.999988	ZBTB40	1.15516
ENST00000399151	ENSG00000142197	0.0597151	1.27797	0.201322	0.999988	DOP1B	5.44351
ENST00000451876	ENSG00000160917	-0.196121	-1.27775	0.201364	0.999988	CPSF4	-1.34973
ENST00000442504	ENSG00000155849	-0.056249	-1.27769	0.201374	0.999988	ELMO1	5.03198
ENST00000433733	ENSG00000161217	-0.123488	-1.27768	0.20138	0.999988	PCYT1A	0.873641
ENST00000553660	ENSG00000100528	0.184177	1.27774	0.201381	0.999988	CNIH1	-0.274418
ENST00000590320	ENSG00000267534	0.161605	1.27797	0.201384	0.999988	S1PR2	1.43325
ENST00000646641	ENSG00000267534	-0.161605	-1.27797	0.201384	0.999988	S1PR2	-3.33271
ENST00000599579	ENSG00000269858	0.0665049	1.27768	0.201389	0.999988	EGLN2	5.64481
ENST00000329251	ENSG00000254772	0.140812	1.27769	0.20142	0.999988	EEF1G	9.66411
ENST00000464553	ENSG00000176101	-0.238046	-1.2777	0.201437	0.999988	SSNA1	-2.53593
ENST00000648592	ENSG00000178297	0.279931	1.27778	0.201449	0.999988	TMPRSS9	-1.24489
ENST00000649857	ENSG00000178297	-0.279931	-1.27778	0.201449	0.999988	TMPRSS9	-1.11756
ENST00000515508	ENSG00000121067	-0.23029	-1.2774	0.201474	0.999988	SPOP	0.188897
ENST00000428334	ENSG00000157985	-0.182649	-1.27735	0.201502	0.999988	AGAP1	-0.704038
ENST00000460766	ENSG00000136718	0.0605684	1.27719	0.201557	0.999988	IMP4	4.39511
ENST00000471395	ENSG00000196975	0.0754093	1.27723	0.201558	0.999988	ANXA4	2.44214
ENST00000629399	ENSG00000112159	-0.17959	-1.27721	0.201577	0.999988	MDN1	-1.52528
ENST00000628199	ENSG00000275748	-0.18519	-1.2773	0.20158	0.999988	ARL17B	0.984829
ENST00000485373	ENSG00000100220	0.124593	1.27712	0.201603	0.999988	RTCB	-2.08452
ENST00000527587	ENSG00000215440	0.190451	1.27705	0.201617	0.999988	NPEPL1	0.0377288
ENST00000414373	ENSG00000172269	-0.178806	-1.27702	0.201619	0.999988	DPAGT1	-3.06356
ENST00000466928	ENSG00000089820	0.146598	1.27698	0.201622	0.999988	ARHGAP4	0.162001
ENST00000348657	ENSG00000100227	-0.202091	-1.27699	0.201642	0.999988	POLDIP3	-1.49651
ENST00000546049	ENSG00000090975	-0.196786	-1.27694	0.201651	0.999988	PITPNM2	-1.94496
ENST00000469518	ENSG00000106638	0.20647	1.27692	0.201653	0.999988	TBL2	-1.34419
ENST00000544054	ENSG00000033030	-0.0805346	-1.27692	0.201663	0.999988	ZCCHC8	1.09204
ENST00000581835	ENSG00000154845	-0.167647	-1.27685	0.201665	0.999988	PPP4R1	-2.95524
ENST00000266581	ENSG00000139211	-0.220133	-1.27692	0.201714	0.999988	AMIGO2	0.58897
ENST00000348411	ENSG00000068438	0.100154	1.2768	0.201715	0.999988	FTSJ1	3.34332
ENST00000432617	ENSG00000230475	0.243396	1.2769	0.201721	0.999988	ABHD16A	-2.3793
ENST00000366847	ENSG00000213066	0.0466938	1.27665	0.201758	0.999988	FGFR1OP	4.40431
ENST00000517561	ENSG00000132842	0.045926	1.27656	0.201787	0.999988	AP3B1	3.69276
ENST00000265560	ENSG00000114316	-0.0413967	-1.2765	0.201797	0.999988	USP4	6.20357
ENST00000534774	ENSG00000178105	-0.156569	-1.27653	0.201799	0.999988	DDX10	-2.2547
ENST00000398473	ENSG00000161813	0.0815362	1.27647	0.201811	0.999988	LARP4	5.02158
ENST00000525792	ENSG00000109920	-0.128323	-1.27645	0.201814	0.999988	FNBP4	-0.931086
ENST00000413806	ENSG00000127616	0.169649	1.27642	0.201816	0.999988	SMARCA4	-3.17587
ENST00000264930	ENSG00000113504	0.166886	1.27661	0.201823	0.999988	SLC12A7	3.64745
ENST00000597921	ENSG00000104921	-0.188713	-1.27646	0.201844	0.999988	FCER2	-2.18312
ENST00000633626	ENSG00000282269	-0.211824	-1.2764	0.201896	0.999988	PRR4	-0.169261
ENST00000479715	ENSG00000125818	-0.288583	-1.27625	0.201897	0.999988	PSMF1	-2.03528
ENST00000603943	ENSG00000283580	-0.189674	-1.2765	0.201904	0.999988	AC098484.3	-1.69168
ENST00000650521	ENSG00000283580	0.189674	1.2765	0.201904	0.999988	AC098484.3	1.35359
ENST00000453372	ENSG00000171466	-0.14119	-1.27616	0.201929	0.999988	ZNF562	0.606914
ENST00000470365	ENSG00000244731	-0.223915	-1.27626	0.201946	0.999988	C4A	0.0875988
ENST00000404603	ENSG00000100028	-0.200844	-1.27614	0.201969	0.999988	SNRPD3	-1.41721
ENST00000570828	ENSG00000175826	0.180767	1.27606	0.201983	0.999988	CTDNEP1	-1.17116
ENST00000642817	ENSG00000186073	0.165823	1.27597	0.201993	0.999988	C15orf41	-1.64606
ENST00000620944	ENSG00000103202	0.195386	1.27594	0.202011	0.999988	NME4	-3.12391
ENST00000269814	ENSG00000175221	0.228675	1.27589	0.202018	0.999988	MED16	-1.41182
ENST00000235382	ENSG00000116741	0.0400128	1.27599	0.202022	0.999988	RGS2	8.95872
ENST00000428135	ENSG00000071189	-0.0426309	-1.27587	0.202023	0.999988	SNX13	6.16766
ENST00000483946	ENSG00000072858	0.0775845	1.27584	0.202034	0.999988	SIDT1	0.858229
ENST00000631931	ENSG00000282084	0.137499	1.27595	0.202035	0.999988	UBE2Q2P2	-1.4302
ENST00000393042	ENSG00000166130	-0.16231	-1.276	0.202039	0.999988	IKBIP	0.856342
ENST00000379268	ENSG00000186891	0.19887	1.27594	0.202058	0.999988	TNFRSF18	-1.37158
ENST00000451445	ENSG00000131373	0.224131	1.27575	0.202072	0.999988	HACL1	-1.99753
ENST00000642683	ENSG00000144659	0.255718	1.27566	0.202103	0.999988	SLC25A38	-0.589343
ENST00000372597	ENSG00000010803	0.189434	1.27563	0.202108	0.999988	SCMH1	-2.66779
ENST00000475540	ENSG00000198887	-0.0647442	-1.27578	0.202118	0.999988	SMC5	1.37691
ENST00000464069	ENSG00000103148	0.295352	1.27559	0.202121	0.999988	NPRL3	-2.29784
ENST00000464350	ENSG00000144741	-0.104367	-1.27567	0.202123	0.999988	SLC25A26	2.27982
ENST00000554624	ENSG00000100764	-0.103786	-1.27562	0.202139	0.999988	PSMC1	0.796687
ENST00000598155	ENSG00000125755	0.222929	1.2755	0.202153	0.999988	SYMPK	-2.71892
ENST00000400519	ENSG00000184470	0.176561	1.2755	0.202155	0.999988	TXNRD2	-1.56582
ENST00000402838	ENSG00000182150	0.0626808	1.27552	0.20216	0.999988	ERCC6L2	1.83761
ENST00000491063	ENSG00000121749	0.18338	1.27547	0.202164	0.999988	TBC1D15	-0.865507
ENST00000461038	ENSG00000147905	0.180085	1.27543	0.202183	0.999988	ZCCHC7	-1.68978
ENST00000380324	ENSG00000140455	-0.0733582	-1.27532	0.202208	0.999988	USP3	5.25062
ENST00000644356	ENSG00000111642	0.322575	1.2752	0.202245	0.999988	CHD4	-0.801214
ENST00000598935	ENSG00000174788	0.188072	1.27548	0.202262	0.999988	PCP2	-2.77232
ENST00000311069	ENSG00000174788	-0.188072	-1.27548	0.202262	0.999988	PCP2	-1.27913
ENST00000456913	ENSG00000119185	-0.18475	-1.27513	0.202284	0.999988	ITGB1BP1	-2.60608
ENST00000644629	ENSG00000198836	-0.287994	-1.27508	0.202288	0.999988	OPA1	-1.17499
ENST00000545270	ENSG00000127314	0.207559	1.27505	0.202303	0.999988	RAP1B	-2.47038
ENST00000494010	ENSG00000196730	0.276242	1.27505	0.202307	0.999988	DAPK1	-1.99981
ENST00000564158	ENSG00000159433	0.0896631	1.27513	0.202313	0.999988	STARD9	1.61775
ENST00000574023	ENSG00000005100	-0.161861	-1.2752	0.20232	0.999988	DHX33	-1.76428
ENST00000274217	ENSG00000145569	0.0601222	1.27517	0.202332	0.999988	OTULINL	5.87981
ENST00000622611	ENSG00000139746	0.0847303	1.27487	0.202395	0.999988	RBM26	2.30007
ENST00000411531	ENSG00000114867	0.269867	1.27471	0.202423	0.999988	EIF4G1	-1.79812
ENST00000595038	ENSG00000011422	0.11057	1.27471	0.202432	0.999988	PLAUR	0.647813
ENST00000483098	ENSG00000131381	-0.101559	-1.27476	0.202435	0.999988	RBSN	-0.185645
ENST00000601612	ENSG00000104960	0.167618	1.27466	0.202451	0.999988	PTOV1	-2.99503
ENST00000554143	ENSG00000165795	-0.179627	-1.27462	0.202479	0.999988	NDRG2	-2.71562
ENST00000489935	ENSG00000116396	-0.120212	-1.27475	0.202479	0.999988	KCNC4	-2.77814
ENST00000394175	ENSG00000073605	-0.162439	-1.27457	0.202485	0.999988	GSDMB	-1.4019
ENST00000468475	ENSG00000125630	0.297137	1.27455	0.202494	0.999988	POLR1B	-0.866561
ENST00000422373	ENSG00000196924	-0.126327	-1.2745	0.202503	0.999988	FLNA	3.10172
ENST00000573774	ENSG00000187838	0.211548	1.27453	0.202507	0.999988	PLSCR3	-2.21703
ENST00000370683	ENSG00000022267	0.272323	1.27452	0.202514	0.999988	FHL1	-2.17989
ENST00000357714	ENSG00000117335	-0.102649	-1.27444	0.202523	0.999988	CD46	4.99133
ENST00000495718	ENSG00000172456	0.149571	1.27444	0.202524	0.999988	FGGY	-0.0748598
ENST00000358625	ENSG00000196363	0.0893054	1.27462	0.202526	0.999988	WDR5	4.1026
ENST00000587181	ENSG00000087903	0.184063	1.2743	0.202589	0.999988	RFX2	-2.34318
ENST00000380737	ENSG00000221914	0.0590246	1.27422	0.2026	0.999988	PPP2R2A	3.5994
ENST00000561806	ENSG00000132600	0.160928	1.27417	0.202615	0.999988	PRMT7	-2.69724
ENST00000355285	ENSG00000154856	0.14668	1.27447	0.202621	0.999988	APCDD1	0.0168827
ENST00000584596	ENSG00000154856	-0.14668	-1.27447	0.202621	0.999988	APCDD1	-2.28614
ENST00000510720	ENSG00000059691	-0.18152	-1.27418	0.202627	0.999988	GATB	-2.83774
ENST00000578018	ENSG00000108465	-0.197896	-1.27411	0.20264	0.999988	CDK5RAP3	-0.701594
ENST00000517780	ENSG00000082213	0.176275	1.27412	0.202645	0.999988	C5orf22	-1.64566
ENST00000478385	ENSG00000197114	-0.168477	-1.27412	0.202654	0.999988	ZGPAT	0.148476
ENST00000524725	ENSG00000149582	0.160621	1.27402	0.202692	0.999988	TMEM25	-2.96486
ENST00000629032	ENSG00000278742	0.305878	1.27412	0.202703	0.999988	LRRC37A	-1.3909
ENST00000648159	ENSG00000156650	0.199745	1.27383	0.202734	0.999988	KAT6B	-2.82156
ENST00000531216	ENSG00000166788	-0.188855	-1.2738	0.202761	0.999988	SAAL1	-1.00238
ENST00000556262	ENSG00000100445	-0.147232	-1.27372	0.202788	0.999988	SDR39U1	1.04402
ENST00000546946	ENSG00000091039	0.0745465	1.2737	0.202788	0.999988	OSBPL8	4.21818
ENST00000478942	ENSG00000132010	-0.149686	-1.27374	0.202798	0.999988	ZNF20	-1.95727
ENST00000426086	ENSG00000173511	0.198634	1.27381	0.202813	0.999988	VEGFB	-2.76229
ENST00000497013	ENSG00000221978	-0.151161	-1.27356	0.202834	0.999988	CCNL2	0.00470844
ENST00000529924	ENSG00000110324	0.0337784	1.27356	0.20284	0.999988	IL10RA	7.06897
ENST00000571644	ENSG00000140678	0.0803306	1.27356	0.202855	0.999988	ITGAX	6.65127
ENST00000621663	ENSG00000166295	-0.0466908	-1.27359	0.20286	0.999988	ANAPC16	4.71523
ENST00000568499	ENSG00000104731	-0.189313	-1.27344	0.202875	0.999988	KLHDC4	-1.06245
ENST00000450829	ENSG00000101337	0.215973	1.27345	0.202894	0.999988	TM9SF4	-2.51372
ENST00000632791	ENSG00000273562	0.251369	1.27344	0.202895	0.999988	NAP1L4	-0.949474
ENST00000417478	ENSG00000018189	-0.067758	-1.27339	0.202902	0.999988	RUFY3	3.2313
ENST00000570484	ENSG00000175826	-0.189429	-1.27347	0.202903	0.999988	CTDNEP1	-1.05942
ENST00000571082	ENSG00000214087	0.168221	1.27341	0.202912	0.999988	ARL16	0.887449
ENST00000419277	ENSG00000231389	0.243013	1.27338	0.202925	0.999988	HLA-DPA1	4.87624
ENST00000650591	ENSG00000184500	-0.255162	-1.27333	0.202942	0.999988	PROS1	-2.28032
ENST00000569683	ENSG00000125149	0.155713	1.2733	0.202944	0.999988	C16orf70	-1.3389
ENST00000518499	ENSG00000197948	-0.192289	-1.27324	0.202958	0.999988	FCHSD1	-1.75746
ENST00000546416	ENSG00000120798	-0.140382	-1.27321	0.202966	0.999988	NR2C1	-0.543699
ENST00000482218	ENSG00000171365	-0.147319	-1.27309	0.203021	0.999988	CLCN5	-1.35469
ENST00000446571	ENSG00000168591	-0.171047	-1.27302	0.20303	0.999988	TMUB2	0.134144
ENST00000369124	ENSG00000023902	-0.0418373	-1.27304	0.203031	0.999988	PLEKHO1	5.94441
ENST00000492930	ENSG00000156265	0.181608	1.27302	0.203034	0.999988	MAP3K7CL	-2.03303
ENST00000419938	ENSG00000169554	0.251319	1.27294	0.203046	0.999988	ZEB2	-0.701267
ENST00000373489	ENSG00000167081	0.143662	1.27295	0.203059	0.999988	PBX3	1.2338
ENST00000488164	ENSG00000107372	0.068389	1.27288	0.203097	0.999988	ZFAND5	5.96126
ENST00000450367	ENSG00000115685	-0.20562	-1.27269	0.203145	0.999988	PPP1R7	-2.16865
ENST00000599540	ENSG00000105701	0.192567	1.27261	0.203176	0.999988	FKBP8	2.87813
ENST00000426142	ENSG00000198561	0.206437	1.27248	0.203217	0.999988	CTNND1	-0.572653
ENST00000346528	ENSG00000100461	0.164206	1.27247	0.203219	0.999988	RBM23	-1.18455
ENST00000503169	ENSG00000087274	0.0689775	1.27247	0.203219	0.999988	ADD1	4.60081
ENST00000295685	ENSG00000163466	0.0396127	1.27246	0.203228	0.999988	ARPC2	5.25855
ENST00000648795	ENSG00000118655	-0.235953	-1.27243	0.203282	0.999988	DCLRE1B	-1.92253
ENST00000422797	ENSG00000169756	0.188508	1.27229	0.203289	0.999988	LIMS1	1.09937
ENST00000471136	ENSG00000090266	-0.153036	-1.27227	0.203304	0.999988	NDUFB2	-1.99703
ENST00000352957	ENSG00000154719	0.129262	1.2724	0.203312	0.999988	MRPL39	2.76607
ENST00000472036	ENSG00000107554	-0.116212	-1.27238	0.203319	0.999988	DNMBP	-1.79603
ENST00000557265	ENSG00000129515	0.125545	1.2722	0.203331	0.999988	SNX6	1.14442
ENST00000490762	ENSG00000007392	-0.049304	-1.27219	0.203334	0.999988	LUC7L	4.37285
ENST00000305536	ENSG00000134597	0.068636	1.27227	0.20334	0.999988	RBMX2	3.72359
ENST00000373626	ENSG00000198034	-0.175316	-1.27232	0.203343	0.999988	RPS4X	1.97621
ENST00000426954	ENSG00000105136	-0.149185	-1.27208	0.203376	0.999988	ZNF419	-3.02083
ENST00000346049	ENSG00000120899	-0.0735168	-1.27203	0.203378	0.999988	PTK2B	4.96174
ENST00000512111	ENSG00000145332	0.176492	1.27202	0.203408	0.999988	KLHL8	1.13544
ENST00000371997	ENSG00000124151	0.0915263	1.27205	0.203418	0.999988	NCOA3	3.16745
ENST00000422808	ENSG00000121716	0.214464	1.27189	0.203434	0.999988	PILRB	-1.97916
ENST00000380285	ENSG00000028528	0.0428077	1.27188	0.203436	0.999988	SNX1	6.51078
ENST00000550557	ENSG00000123358	-0.15451	-1.27213	0.203449	0.999988	NR4A1	-2.44655
ENST00000545748	ENSG00000123358	0.15451	1.27213	0.203449	0.999988	NR4A1	0.684729
ENST00000472223	ENSG00000136280	0.169653	1.27181	0.203453	0.999988	CCM2	-1.69001
ENST00000300278	ENSG00000159140	0.0414505	1.27179	0.203467	0.999988	SON	7.93064
ENST00000605416	ENSG00000156026	0.233054	1.27168	0.203513	0.999988	MCU	-1.88276
ENST00000471231	ENSG00000099364	-0.216991	-1.27166	0.203534	0.999988	FBXL19	-2.79044
ENST00000530751	ENSG00000132286	0.115245	1.27175	0.203543	0.999988	TIMM10B	1.29475
ENST00000641048	ENSG00000107262	-0.139279	-1.2715	0.203573	0.999988	BAG1	0.797653
ENST00000640476	ENSG00000215908	-0.159144	-1.27146	0.203601	0.999988	CROCCP2	-2.34846
ENST00000472732	ENSG00000077044	-0.170923	-1.27141	0.203602	0.999988	DGKD	-0.200433
ENST00000615525	ENSG00000149294	-0.205689	-1.27119	0.203681	0.999988	NCAM1	-1.6525
ENST00000313486	ENSG00000174238	0.110321	1.27119	0.203692	0.999988	PITPNA	5.311
ENST00000397165	ENSG00000197124	0.1732	1.27099	0.203783	0.999988	ZNF682	-1.37731
ENST00000472426	ENSG00000091073	-0.16179	-1.27089	0.203784	0.999988	DTX2	-1.79954
ENST00000626119	ENSG00000111652	-0.196484	-1.27088	0.203791	0.999988	COPS7A	-0.430778
ENST00000478308	ENSG00000137070	-0.138786	-1.27091	0.203793	0.999988	IL11RA	-2.06369
ENST00000583569	ENSG00000125450	0.175247	1.27084	0.203808	0.999988	NUP85	-2.17472
ENST00000379240	ENSG00000164398	-0.23053	-1.27083	0.203813	0.999988	ACSL6	0.14551
ENST00000526709	ENSG00000137513	0.157285	1.27074	0.203857	0.999988	NARS2	-2.22629
ENST00000528197	ENSG00000100490	0.148985	1.27066	0.203886	0.999988	CDKL1	-1.82341
ENST00000367853	ENSG00000197965	-0.0694773	-1.27062	0.203887	0.999988	MPZL1	3.86951
ENST00000648480	ENSG00000170989	0.200992	1.27067	0.203889	0.999988	S1PR1	-0.51511
ENST00000509647	ENSG00000083857	-0.187622	-1.27056	0.203968	0.999988	FAT1	-0.725279
ENST00000621685	ENSG00000060762	0.152314	1.27032	0.204011	0.999988	MPC1	-0.566009
ENST00000505826	ENSG00000159692	-0.232271	-1.27021	0.204026	0.999988	CTBP1	-3.03719
ENST00000625486	ENSG00000278741	-0.273467	-1.27023	0.204043	0.999988	ABR	-2.03653
ENST00000260599	ENSG00000138030	0.199307	1.27031	0.204056	0.999988	KHK	-1.0347
ENST00000524419	ENSG00000179241	-0.145061	-1.27042	0.20406	0.999988	LDLRAD3	-1.75262
ENST00000315571	ENSG00000179241	0.145061	1.27042	0.20406	0.999988	LDLRAD3	1.5673
ENST00000559728	ENSG00000140382	-0.139756	-1.27013	0.204064	0.999988	HMG20A	-0.0645809
ENST00000426431	ENSG00000185591	0.0870475	1.27022	0.204067	0.999988	SP1	8.31575
ENST00000642349	ENSG00000143376	0.160244	1.27009	0.204068	0.999988	SNX27	0.603715
ENST00000477231	ENSG00000181191	-0.234595	-1.2701	0.204099	0.999988	PJA1	-2.13465
ENST00000528652	ENSG00000008517	0.18081	1.26999	0.2041	0.999988	IL32	-0.00268598
ENST00000604814	ENSG00000074935	0.0966344	1.27	0.204113	0.999988	TUBE1	1.68453
ENST00000559884	ENSG00000185596	0.213816	1.27	0.204127	0.999988	WASH3P	-0.90035
ENST00000381920	ENSG00000067365	0.0486405	1.26987	0.204152	0.999988	METTL22	3.56247
ENST00000495457	ENSG00000101413	-0.121607	-1.26992	0.204154	0.999988	RPRD1B	-2.34299
ENST00000508863	ENSG00000113048	-0.268168	-1.26977	0.204189	0.999988	MRPS27	-1.60013
ENST00000368279	ENSG00000160783	-0.140518	-1.26981	0.204201	0.999988	PMF1	-2.20935
ENST00000360708	ENSG00000091732	-0.21734	-1.26976	0.204202	0.999988	ZC3HC1	-2.52019
ENST00000566134	ENSG00000090238	0.270541	1.2697	0.204213	0.999988	YPEL3	-2.42866
ENST00000366669	ENSG00000135775	-0.0775225	-1.26969	0.204223	0.999988	COG2	4.28374
ENST00000494906	ENSG00000073792	0.275267	1.26969	0.204236	0.999988	IGF2BP2	-3.01353
ENST00000603651	ENSG00000074935	-0.159875	-1.26964	0.204242	0.999988	TUBE1	-1.98254
ENST00000576538	ENSG00000170037	-0.200518	-1.26961	0.204257	0.999988	CNTROB	-1.83495
ENST00000394600	ENSG00000085760	-0.187236	-1.26956	0.204271	0.999988	MTIF2	-2.06027
ENST00000527460	ENSG00000143156	0.166172	1.26961	0.204273	0.999988	NME7	-2.78389
ENST00000527326	ENSG00000026508	0.0645089	1.26928	0.204349	0.999988	CD44	3.52322
ENST00000624403	ENSG00000085224	0.150698	1.26928	0.204354	0.999988	ATRX	0.552518
ENST00000507239	ENSG00000164253	-0.13657	-1.2693	0.204356	0.999988	WDR41	-0.312937
ENST00000417069	ENSG00000197217	-0.0944186	-1.26924	0.20438	0.999988	ENTPD4	2.75157
ENST00000455656	ENSG00000152078	0.110158	1.26933	0.204387	0.999988	TMEM56	5.67816
ENST00000573283	ENSG00000184009	0.0383793	1.26919	0.20439	0.999988	ACTG1	10.2259
ENST00000632338	ENSG00000278183	0.258854	1.26925	0.2044	0.999988	ABCC1	-1.16537
ENST00000595826	ENSG00000105402	0.187216	1.26917	0.204405	0.999988	NAPA	-1.16461
ENST00000505068	ENSG00000132463	0.137329	1.26919	0.204408	0.999988	GRSF1	3.79601
ENST00000568372	ENSG00000260916	0.0656707	1.26914	0.204412	0.999988	CCPG1	5.34741
ENST00000483778	ENSG00000168397	-0.177877	-1.26907	0.204433	0.999988	ATG4B	-1.14593
ENST00000462466	ENSG00000135241	0.246097	1.26906	0.204446	0.999988	PNPLA8	-0.748057
ENST00000485627	ENSG00000064601	0.193041	1.26903	0.204449	0.999988	CTSA	-1.26506
ENST00000427466	ENSG00000130775	-0.203556	-1.26905	0.204449	0.999988	THEMIS2	-1.45352
ENST00000409673	ENSG00000144306	-0.166838	-1.26905	0.204449	0.999988	SCRN3	-2.7232
ENST00000289371	ENSG00000158417	0.113163	1.26909	0.204459	0.999988	EIF5B	4.45247
ENST00000367229	ENSG00000133063	-0.128791	-1.26906	0.204461	0.999988	CHIT1	-2.93365
ENST00000536953	ENSG00000177981	-0.167457	-1.26893	0.204486	0.999988	ASB8	-2.87942
ENST00000646092	ENSG00000136104	0.0787444	1.2689	0.204489	0.999988	RNASEH2B	2.14659
ENST00000223369	ENSG00000106636	0.0589596	1.26895	0.2045	0.999988	YKT6	4.98498
ENST00000429326	ENSG00000128513	-0.196955	-1.26887	0.204506	0.999988	POT1	-1.24406
ENST00000368428	ENSG00000160688	0.174961	1.26885	0.204525	0.999988	FLAD1	-2.65338
ENST00000374630	ENSG00000133216	-0.163636	-1.2689	0.20454	0.999988	EPHB2	-2.85692
ENST00000259234	ENSG00000136715	-0.342742	-1.26869	0.204593	0.999988	SAP130	-2.28372
ENST00000477573	ENSG00000022277	0.113485	1.26867	0.204595	0.999988	RTF2	3.47739
ENST00000467396	ENSG00000198917	0.168572	1.26866	0.204611	0.999988	SPOUT1	-1.51352
ENST00000562374	ENSG00000065457	0.0986125	1.26842	0.204677	0.999988	ADAT1	0.82722
ENST00000562623	ENSG00000121281	-0.183053	-1.26832	0.204704	0.999988	ADCY7	-0.772173
ENST00000506765	ENSG00000164258	0.166231	1.26843	0.204706	0.999988	NDUFS4	-2.88493
ENST00000559925	ENSG00000140443	0.117921	1.26826	0.204721	0.999988	IGF1R	3.92556
ENST00000441420	ENSG00000158006	-0.179955	-1.26831	0.204736	0.999988	PAFAH2	-2.12679
ENST00000432926	ENSG00000110987	-0.177087	-1.26832	0.204767	0.999988	BCL7A	-1.28415
ENST00000558528	ENSG00000130164	0.132798	1.26826	0.204767	0.999988	LDLR	-1.89372
ENST00000462252	ENSG00000214279	-0.176669	-1.26816	0.204781	0.999988	SCART1	-0.402924
ENST00000570508	ENSG00000262156	0.237978	1.26818	0.204797	0.999988	APOBEC3A	-1.44372
ENST00000321196	ENSG00000179104	-0.252996	-1.26812	0.204806	0.999988	TMTC2	-1.29681
ENST00000440077	ENSG00000012817	0.127289	1.26805	0.204808	0.999988	KDM5D	-2.74552
ENST00000483727	ENSG00000078747	0.124749	1.26804	0.204818	0.999988	ITCH	2.29175
ENST00000466127	ENSG00000143811	0.179737	1.26803	0.204824	0.999988	PYCR2	-0.52684
ENST00000476275	ENSG00000036549	0.066167	1.26796	0.204838	0.999988	AC118549.1	2.45991
ENST00000598711	ENSG00000105447	-0.104623	-1.26811	0.204841	0.999988	GRWD1	0.796838
ENST00000445715	ENSG00000131002	-0.111928	-1.26793	0.204847	0.999988	TXLNGY	-2.06234
ENST00000571105	ENSG00000185813	0.169007	1.26789	0.204862	0.999988	PCYT2	-2.89
ENST00000548451	ENSG00000197312	0.0898902	1.26775	0.204928	0.999988	DDI2	1.14417
ENST00000394089	ENSG00000131759	-0.11288	-1.26769	0.204936	0.999988	RARA	1.78405
ENST00000562850	ENSG00000103479	-0.0455394	-1.26761	0.204974	0.999988	RBL2	4.66728
ENST00000391951	ENSG00000142252	0.15554	1.26761	0.204987	0.999988	GEMIN7	-2.90633
ENST00000417389	ENSG00000101337	-0.22498	-1.26753	0.205	0.999988	TM9SF4	-1.64306
ENST00000273986	ENSG00000145354	0.120111	1.26741	0.205052	0.999988	CISD2	1.66194
ENST00000512984	ENSG00000156475	0.196703	1.26734	0.205058	0.999988	PPP2R2B	-2.09445
ENST00000553565	ENSG00000100603	0.169226	1.26733	0.205086	0.999988	SNW1	1.36931
ENST00000344327	ENSG00000137672	-0.177432	-1.26723	0.205155	0.999988	TRPC6	0.29305
ENST00000361288	ENSG00000064995	-0.100857	-1.26721	0.205163	0.999988	TAF11	3.77014
ENST00000632529	ENSG00000278243	-0.245827	-1.26729	0.205174	0.999988	TSTA3	-1.59236
ENST00000633952	ENSG00000278243	0.245827	1.26729	0.205174	0.999988	TSTA3	-0.840024
ENST00000399751	ENSG00000215190	-0.149827	-1.26703	0.205186	0.999988	LINC00680	-2.04564
ENST00000404560	ENSG00000152620	-0.176086	-1.26693	0.205215	0.999988	NADK2	1.18447
ENST00000371623	ENSG00000107317	-0.170076	-1.2669	0.205233	0.999988	PTGDS	-0.7945
ENST00000452119	ENSG00000101146	-0.283998	-1.2668	0.205257	0.999988	RAE1	-0.5637
ENST00000529886	ENSG00000134910	-0.260112	-1.26673	0.20527	0.999988	STT3A	-0.972666
ENST00000650434	ENSG00000156650	0.197465	1.26664	0.205295	0.999988	KAT6B	-0.508082
ENST00000368824	ENSG00000182134	-0.188994	-1.26667	0.205295	0.999988	TDRKH	-2.25732
ENST00000485645	ENSG00000113810	-0.203716	-1.26662	0.205306	0.999988	SMC4	-2.67525
ENST00000463568	ENSG00000114354	-0.292093	-1.2666	0.205327	0.999988	TFG	-2.24617
ENST00000412318	ENSG00000206560	-0.263247	-1.2665	0.205351	0.999988	ANKRD28	-2.8425
ENST00000605067	ENSG00000145990	0.251495	1.26658	0.205356	0.999988	GFOD1	0.740326
ENST00000625705	ENSG00000182446	-0.14873	-1.26648	0.205362	0.999988	NPLOC4	-2.21345
ENST00000494060	ENSG00000100150	0.188234	1.26636	0.205391	0.999988	DEPDC5	-2.11632
ENST00000552337	ENSG00000226437	-0.201031	-1.26642	0.205397	0.999988	TRIM39	-3.30611
ENST00000407364	ENSG00000169519	0.135138	1.26637	0.205405	0.999988	METTL15	1.79342
ENST00000614998	ENSG00000049246	0.268898	1.26641	0.205428	0.999988	PER3	-0.621428
ENST00000479152	ENSG00000185808	-0.168822	-1.2663	0.205449	0.999988	PIGP	-1.5299
ENST00000216341	ENSG00000100453	0.111802	1.26632	0.20545	0.999988	GZMB	5.53239
ENST00000546105	ENSG00000196535	-0.155828	-1.26618	0.205463	0.999988	MYO18A	-2.00781
ENST00000645736	ENSG00000163161	-0.195515	-1.26618	0.205467	0.999988	ERCC3	-2.98663
ENST00000566561	ENSG00000104731	0.189046	1.26611	0.205485	0.999988	KLHDC4	-2.18075
ENST00000536260	ENSG00000183889	0.231279	1.26618	0.205499	0.999988	PKD1P1	-1.73763
ENST00000371656	ENSG00000240849	0.225155	1.26616	0.205517	0.999988	TMEM189	-0.751782
ENST00000299130	ENSG00000107949	0.0553763	1.26607	0.205538	0.999988	BCCIP	3.01782
ENST00000271640	ENSG00000143379	-0.0723377	-1.26585	0.205589	0.999988	SETDB1	4.47975
ENST00000395762	ENSG00000077238	0.069795	1.26578	0.205606	0.999988	IL4R	5.52799
ENST00000431277	ENSG00000089006	0.195573	1.26577	0.205613	0.999988	SNX5	-0.781036
ENST00000459706	ENSG00000079785	-0.153133	-1.26569	0.205665	0.999988	DDX1	0.355339
ENST00000355690	ENSG00000172322	-0.287987	-1.26566	0.205669	0.999988	CLEC12A	-0.840487
ENST00000588667	ENSG00000130734	-0.212678	-1.26563	0.205677	0.999988	ATG4D	-0.873806
ENST00000507937	ENSG00000145916	0.134626	1.26555	0.205698	0.999988	RMND5B	1.09871
ENST00000617889	ENSG00000150045	0.0960022	1.26552	0.205716	0.999988	KLRF1	3.63923
ENST00000503429	ENSG00000134986	-0.179638	-1.26547	0.205735	0.999988	NREP	-0.743079
ENST00000643875	ENSG00000165699	0.20824	1.26537	0.205748	0.999988	TSC1	-2.68726
ENST00000234111	ENSG00000115758	0.0699547	1.26556	0.205753	0.999988	ODC1	6.70711
ENST00000474916	ENSG00000008128	0.200076	1.26531	0.20577	0.999988	CDK11A	-0.901142
ENST00000329331	ENSG00000183576	0.103832	1.26535	0.205782	0.999988	SETD3	1.85192
ENST00000499709	ENSG00000138757	0.134624	1.26518	0.205828	0.999988	G3BP2	-2.39168
ENST00000419219	ENSG00000154719	-0.161692	-1.26532	0.205838	0.999988	MRPL39	-2.78627
ENST00000507421	ENSG00000152359	0.187015	1.26506	0.205872	0.999988	POC5	-1.11747
ENST00000464877	ENSG00000090520	0.0669662	1.26517	0.205893	0.999988	DNAJB11	1.41099
ENST00000463851	ENSG00000135821	-0.0811051	-1.26498	0.2059	0.999988	GLUL	7.16438
ENST00000553700	ENSG00000092148	-0.0713667	-1.26492	0.205913	0.999988	HECTD1	6.42319
ENST00000521531	ENSG00000111879	0.185522	1.265	0.205914	0.999988	FAM184A	-2.43049
ENST00000550846	ENSG00000123349	-0.179464	-1.2649	0.205926	0.999988	PFDN5	-0.65239
ENST00000326043	ENSG00000178573	-0.0807507	-1.26507	0.20593	0.999988	MAF	1.74305
ENST00000399640	ENSG00000008513	0.0577781	1.26475	0.205978	0.999988	ST3GAL1	5.40213
ENST00000258148	ENSG00000135679	0.192993	1.26469	0.205997	0.999988	MDM2	-3.01163
ENST00000564547	ENSG00000167515	-0.109928	-1.26469	0.206006	0.999988	TRAPPC2L	1.46914
ENST00000521537	ENSG00000185730	-0.128957	-1.26469	0.206065	0.999988	ZNF696	-0.853772
ENST00000497219	ENSG00000179988	0.133699	1.26454	0.206098	0.999988	PSTK	0.0715204
ENST00000474459	ENSG00000116337	0.230736	1.26437	0.206107	0.999988	AMPD2	-1.4528
ENST00000487189	ENSG00000038532	-0.180847	-1.26438	0.206117	0.999988	CLEC16A	-0.836163
ENST00000569715	ENSG00000179889	0.127607	1.26431	0.206144	0.999988	PDXDC1	2.58756
ENST00000536878	ENSG00000171649	-0.282815	-1.26436	0.20615	0.999988	ZIK1	-0.423991
ENST00000539214	ENSG00000065154	0.139836	1.26428	0.206163	0.999988	OAT	-2.07639
ENST00000078527	ENSG00000060642	-0.0934475	-1.2643	0.206171	0.999988	PIGV	2.82308
ENST00000495440	ENSG00000163964	-0.170688	-1.26416	0.206204	0.999988	PIGX	-0.110833
ENST00000479252	ENSG00000171488	0.0950995	1.26424	0.206207	0.999988	LRRC8C	0.168323
ENST00000377939	ENSG00000158286	0.190317	1.26427	0.206214	0.999988	RNF207	-1.16298
ENST00000483152	ENSG00000174996	-0.160821	-1.2641	0.206234	0.999988	KLC2	-1.73044
ENST00000556691	ENSG00000165525	-0.161795	-1.26401	0.206244	0.999988	NEMF	-1.91659
ENST00000496747	ENSG00000114573	0.245511	1.26406	0.206257	0.999988	ATP6V1A	-1.91062
ENST00000435507	ENSG00000168010	-0.143348	-1.26393	0.206271	0.999988	ATG16L2	1.33682
ENST00000493185	ENSG00000122705	0.137077	1.26393	0.206292	0.999988	CLTA	-3.11144
ENST00000547437	ENSG00000187912	-0.145701	-1.26405	0.206294	0.999988	CLEC17A	2.11991
ENST00000528511	ENSG00000254469	0.117955	1.26378	0.206341	0.999988	AP002495.1	-0.452502
ENST00000525348	ENSG00000026508	0.0970572	1.26372	0.206341	0.999988	CD44	1.70283
ENST00000636287	ENSG00000182220	-0.272171	-1.26369	0.20635	0.999988	ATP6AP2	-1.76963
ENST00000420697	ENSG00000205356	-0.148587	-1.26369	0.206361	0.999988	TECPR1	-2.22251
ENST00000278353	ENSG00000149084	-0.058547	-1.26369	0.206367	0.999988	HSD17B12	4.20355
ENST00000510768	ENSG00000123219	-0.176655	-1.26368	0.206368	0.999988	CENPK	-2.45074
ENST00000532439	ENSG00000137752	-0.100636	-1.26367	0.206369	0.999988	CASP1	1.1552
ENST00000527022	ENSG00000156587	0.179284	1.26373	0.206376	0.999988	UBE2L6	0.220702
ENST00000639092	ENSG00000131089	-0.196614	-1.26358	0.206396	0.999988	ARHGEF9	-1.34705
ENST00000378886	ENSG00000125885	-0.239758	-1.26361	0.20642	0.999988	MCM8	-0.806031
ENST00000325366	ENSG00000082213	-0.072722	-1.26352	0.206427	0.999988	C5orf22	3.73429
ENST00000214869	ENSG00000099203	0.160667	1.26378	0.206432	0.999988	TMED1	2.76651
ENST00000591695	ENSG00000099203	-0.160667	-1.26378	0.206432	0.999988	TMED1	-1.89499
ENST00000430811	ENSG00000205531	-0.183073	-1.26339	0.206465	0.999988	NAP1L4	2.04156
ENST00000468546	ENSG00000091073	-0.154091	-1.26336	0.206479	0.999988	DTX2	-0.758257
ENST00000642875	ENSG00000157764	-0.127514	-1.26335	0.20648	0.999988	BRAF	-1.91023
ENST00000434424	ENSG00000152894	-0.200277	-1.26334	0.206498	0.999988	PTPRK	-2.28615
ENST00000588084	ENSG00000105325	-0.177337	-1.26329	0.206515	0.999988	FZR1	-0.257664
ENST00000555939	ENSG00000125375	-0.1552	-1.26322	0.206535	0.999988	ATP5S	-0.792004
ENST00000473978	ENSG00000161217	-0.167951	-1.26318	0.206542	0.999988	PCYT1A	-1.06018
ENST00000449417	ENSG00000241296	0.23699	1.26321	0.206555	0.999988	HLA-DMB	-2.84403
ENST00000520774	ENSG00000156162	-0.127431	-1.26323	0.206569	0.999988	DPY19L4	-2.3244
ENST00000532176	ENSG00000028277	-0.132879	-1.26305	0.206597	0.999988	POU2F2	-0.789527
ENST00000402029	ENSG00000128626	0.150636	1.26314	0.2066	0.999988	MRPS12	1.02384
ENST00000485314	ENSG00000213676	-0.256383	-1.26302	0.206633	0.999988	ATF6B	-2.81076
ENST00000556356	ENSG00000123384	-0.190276	-1.26297	0.206635	0.999988	LRP1	-0.935542
ENST00000646988	ENSG00000110911	-0.204378	-1.26289	0.206638	0.999988	SLC11A2	-2.47748
ENST00000475622	ENSG00000153395	-0.183266	-1.26296	0.206645	0.999988	LPCAT1	-1.3281
ENST00000415380	ENSG00000073060	0.142774	1.26296	0.206651	0.999988	SCARB1	-3.16262
ENST00000376554	ENSG00000102572	0.164112	1.26282	0.206691	0.999988	STK24	-1.65613
ENST00000372397	ENSG00000157514	0.0628613	1.26281	0.206692	0.999988	TSC22D3	7.95298
ENST00000360688	ENSG00000102886	0.208894	1.26287	0.20676	0.999988	GDPD3	-0.593627
ENST00000406256	ENSG00000102886	-0.208894	-1.26287	0.20676	0.999988	GDPD3	1.07325
ENST00000261249	ENSG00000126814	0.118603	1.26286	0.206762	0.999988	TRMT5	3.2962
ENST00000553903	ENSG00000126814	-0.118603	-1.26286	0.206762	0.999988	TRMT5	-2.67631
ENST00000610803	ENSG00000276291	-0.0685554	-1.26264	0.206767	0.999988	FRG1HP	2.21384
ENST00000554372	ENSG00000054983	0.132486	1.26256	0.206768	0.999988	GALC	-1.22418
ENST00000266671	ENSG00000139289	-0.220891	-1.26281	0.206781	0.999988	PHLDA1	1.73161
ENST00000602540	ENSG00000139289	0.220891	1.26281	0.206781	0.999988	PHLDA1	0.408563
ENST00000485455	ENSG00000135250	0.137233	1.26251	0.206788	0.999988	SRPK2	-2.60891
ENST00000606273	ENSG00000204642	0.182364	1.26235	0.206844	0.999988	HLA-F	1.225
ENST00000618877	ENSG00000278613	-0.424256	-1.26237	0.206847	0.999988	NAIP	-2.11089
ENST00000545735	ENSG00000111261	0.0819372	1.26245	0.206849	0.999988	MANSC1	3.1593
ENST00000379113	ENSG00000104432	0.182076	1.26233	0.20687	0.999988	IL7	-2.44164
ENST00000613176	ENSG00000278839	0.181647	1.26234	0.206878	0.999988	SERF1B	-1.23354
ENST00000596904	ENSG00000224892	-0.150016	-1.26241	0.206883	0.999988	RPS4XP16	1.23312
ENST00000621783	ENSG00000085719	0.156865	1.26226	0.206885	0.999988	CPNE3	-1.94316
ENST00000564274	ENSG00000005189	0.181213	1.2623	0.206902	0.999988	REXO5	-2.43161
ENST00000552346	ENSG00000135655	-0.0683492	-1.26216	0.206904	0.999988	USP15	3.12224
ENST00000570200	ENSG00000168488	-0.173375	-1.26214	0.206913	0.999988	ATXN2L	-3.13736
ENST00000598789	ENSG00000104946	-0.155134	-1.26215	0.206928	0.999988	TBC1D17	-0.643217
ENST00000540353	ENSG00000110921	0.121128	1.26218	0.206933	0.999988	MVK	1.36453
ENST00000444561	ENSG00000204650	-0.132439	-1.2621	0.206937	0.999988	LINC02210	-2.2125
ENST00000589288	ENSG00000074657	0.16195	1.26208	0.206944	0.999988	ZNF532	-2.30428
ENST00000564542	ENSG00000140743	-0.133337	-1.26206	0.206967	0.999988	CDR2	-2.0155
ENST00000634939	ENSG00000196998	0.238418	1.26194	0.206982	0.999988	WDR45	-2.83236
ENST00000544182	ENSG00000256269	0.16888	1.26195	0.206988	0.999988	HMBS	0.250666
ENST00000467845	ENSG00000148362	0.207697	1.26195	0.207008	0.999988	PAXX	-1.69148
ENST00000531283	ENSG00000137509	-0.141204	-1.26158	0.20712	0.999988	PRCP	-2.59308
ENST00000550633	ENSG00000008405	0.142099	1.26159	0.207147	0.999988	CRY1	-2.53976
ENST00000580779	ENSG00000168961	-0.207406	-1.26144	0.207169	0.999988	LGALS9	-1.82467
ENST00000457601	ENSG00000185485	-0.107598	-1.26146	0.207175	0.999988	SDHAP1	1.69394
ENST00000643697	ENSG00000100473	0.183005	1.26145	0.207195	0.999988	COCH	-2.15516
ENST00000588116	ENSG00000006125	0.261729	1.26136	0.207198	0.999988	AP2B1	-1.20077
ENST00000647817	ENSG00000227372	0.180448	1.26135	0.207207	0.999988	TP73-AS1	-1.45464
ENST00000597271	ENSG00000105402	0.150373	1.26126	0.207236	0.999988	NAPA	0.262182
ENST00000591946	ENSG00000130175	-0.243072	-1.26121	0.207251	0.999988	PRKCSH	-1.81713
ENST00000352066	ENSG00000213024	0.170855	1.2613	0.207252	0.999988	NUP62	-0.795558
ENST00000479999	ENSG00000125629	-0.120113	-1.26115	0.207296	0.999988	INSIG2	0.687185
ENST00000380525	ENSG00000110619	0.225544	1.26107	0.207302	0.999988	CARS	-0.247844
ENST00000497513	ENSG00000114450	0.149248	1.26111	0.207319	0.999988	GNB4	0.141137
ENST00000504562	ENSG00000145592	0.0458828	1.26101	0.207354	0.999988	RPL37	7.46321
ENST00000555501	ENSG00000100711	0.0803088	1.26098	0.207364	0.999988	ZFYVE21	2.1667
ENST00000437086	ENSG00000099953	-0.161588	-1.26106	0.207371	0.999988	MMP11	-2.68774
ENST00000613839	ENSG00000276701	-0.163221	-1.26105	0.207372	0.999988	MIF	2.03841
ENST00000640650	ENSG00000110321	-0.195619	-1.26078	0.207401	0.999988	EIF4G2	-1.98983
ENST00000473739	ENSG00000044446	0.115034	1.26084	0.207401	0.999988	PHKA2	-1.16345
ENST00000587761	ENSG00000085415	-0.162087	-1.26075	0.207426	0.999988	SEH1L	-2.33403
ENST00000380430	ENSG00000124588	-0.0991449	-1.26072	0.207436	0.999988	NQO2	2.49741
ENST00000419626	ENSG00000132716	-0.272351	-1.26065	0.207454	0.999988	DCAF8	-1.5233
ENST00000470180	ENSG00000143612	0.234819	1.26065	0.207459	0.999988	C1orf43	-0.690432
ENST00000481881	ENSG00000160908	0.0704493	1.26065	0.207485	0.999988	ZNF394	4.03502
ENST00000557239	ENSG00000140105	0.153718	1.2605	0.207499	0.999988	WARS	0.50551
ENST00000548821	ENSG00000089154	0.121882	1.26056	0.207508	0.999988	GCN1	-0.968668
ENST00000531920	ENSG00000042429	-0.154952	-1.26047	0.207512	0.999988	MED17	0.140165
ENST00000389005	ENSG00000074356	0.036718	1.26048	0.207536	0.999988	NCBP3	5.3196
ENST00000507135	ENSG00000111271	0.187462	1.26027	0.207585	0.999988	ACAD10	-1.92366
ENST00000538653	ENSG00000137936	-0.165291	-1.26042	0.207599	0.999988	BCAR3	-1.21379
ENST00000495204	ENSG00000076864	0.22527	1.26028	0.207603	0.999988	RAP1GAP	-2.79736
ENST00000490506	ENSG00000092036	-0.195429	-1.2602	0.207613	0.999988	HAUS4	0.197522
ENST00000491797	ENSG00000116922	-0.150848	-1.26016	0.207643	0.999988	C1orf109	-2.66969
ENST00000439272	ENSG00000078369	-0.230042	-1.26015	0.207644	0.999988	GNB1	-2.18582
ENST00000644848	ENSG00000159023	0.386331	1.26007	0.207653	0.999988	EPB41	-2.6447
ENST00000493680	ENSG00000099968	0.118828	1.26008	0.207656	0.999988	BCL2L13	2.58184
ENST00000494870	ENSG00000006756	-0.123125	-1.26016	0.207673	0.999988	ARSD	-1.61726
ENST00000494655	ENSG00000160799	-0.162752	-1.26008	0.207674	0.999988	CCDC12	-0.489784
ENST00000619054	ENSG00000112305	-0.119003	-1.26009	0.207678	0.999988	SMAP1	2.95637
ENST00000400817	ENSG00000225151	-0.156433	-1.26019	0.207684	0.999988	GOLGA2P7	-2.96787
ENST00000548249	ENSG00000175203	-0.0851126	-1.26001	0.207686	0.999988	DCTN2	3.94368
ENST00000526177	ENSG00000158555	0.111297	1.25996	0.207703	0.999988	GDPD5	1.12525
ENST00000589176	ENSG00000109118	-0.112624	-1.25992	0.20772	0.999988	PHF12	0.991414
ENST00000543342	ENSG00000118600	0.163224	1.25993	0.207727	0.999988	RXYLT1	-0.414944
ENST00000403890	ENSG00000120253	-0.178847	-1.25993	0.207745	0.999988	NUP43	-0.70864
ENST00000262435	ENSG00000108854	-0.0807301	-1.25987	0.207752	0.999988	SMURF2	3.96414
ENST00000357582	ENSG00000142733	-0.191479	-1.25986	0.20776	0.999988	MAP3K6	-2.63718
ENST00000566044	ENSG00000102893	-0.0370258	-1.25977	0.207768	0.999988	PHKB	5.59336
ENST00000616395	ENSG00000054116	0.148561	1.25978	0.207784	0.999988	TRAPPC3	-0.43487
ENST00000464260	ENSG00000163590	0.160464	1.25981	0.207798	0.999988	PPM1L	-0.911771
ENST00000398110	ENSG00000128294	-0.0457121	-1.25976	0.207805	0.999988	TPST2	5.60403
ENST00000646319	ENSG00000215301	-0.0882987	-1.25956	0.207833	0.999988	DDX3X	5.82698
ENST00000506262	ENSG00000121892	0.0909915	1.25954	0.207862	0.999988	PDS5A	1.233
ENST00000559898	ENSG00000184508	0.151604	1.25954	0.207869	0.999988	HDDC3	0.586341
ENST00000534927	ENSG00000140853	-0.306387	-1.25947	0.207871	0.999988	NLRC5	-0.700264
ENST00000400758	ENSG00000188191	-0.189861	-1.25949	0.207893	0.999988	PRKAR1B	-1.79008
ENST00000478272	ENSG00000125247	0.212615	1.25941	0.207914	0.999988	TMTC4	-2.12296
ENST00000492021	ENSG00000140992	-0.156586	-1.25936	0.207922	0.999988	PDPK1	-2.28562
ENST00000361549	ENSG00000198855	-0.113971	-1.25946	0.207927	0.999988	FICD	-0.381498
ENST00000443233	ENSG00000105865	0.164642	1.25937	0.207933	0.999988	DUS4L	-1.00105
ENST00000459854	ENSG00000070010	0.0603845	1.25932	0.207943	0.999988	UFD1	4.67123
ENST00000358514	ENSG00000205220	-0.0882721	-1.25927	0.207981	0.999988	PSMB10	3.25551
ENST00000537713	ENSG00000138029	0.161869	1.25918	0.207998	0.999988	HADHB	-1.25901
ENST00000531333	ENSG00000196954	0.133369	1.25911	0.20801	0.999988	CASP4	0.798214
ENST00000626666	ENSG00000277111	-0.209727	-1.25911	0.208027	0.999988	PLEKHM1	-2.94285
ENST00000526005	ENSG00000123444	0.217542	1.25903	0.208067	0.999988	KBTBD4	-0.946815
ENST00000614192	ENSG00000153130	0.219666	1.25901	0.20807	0.999988	SCOC	-2.05709
ENST00000367296	ENSG00000134369	-0.176521	-1.25902	0.208074	0.999988	NAV1	-1.30046
ENST00000358043	ENSG00000155463	0.092406	1.25891	0.208091	0.999988	OXA1L	1.54985
ENST00000562215	ENSG00000196678	0.196638	1.25889	0.208099	0.999988	ERI2	-0.732004
ENST00000375167	ENSG00000188486	0.283327	1.25915	0.208099	0.999988	H2AFX	-0.369454
ENST00000530167	ENSG00000188486	-0.283327	-1.25915	0.208099	0.999988	H2AFX	0.861242
ENST00000372201	ENSG00000173846	-0.133753	-1.25886	0.208115	0.999988	PLK3	1.97621
ENST00000330938	ENSG00000183255	-0.0827628	-1.25887	0.208117	0.999988	PTTG1IP	7.38632
ENST00000557082	ENSG00000088808	0.115881	1.2588	0.208129	0.999988	PPP1R13B	0.785599
ENST00000437140	ENSG00000136243	-0.166206	-1.25873	0.208149	0.999988	NUPL2	-2.53992
ENST00000569054	ENSG00000167196	-0.156486	-1.25868	0.208186	0.999988	FBXO22	-2.35612
ENST00000559836	ENSG00000100938	-0.135908	-1.25858	0.208195	0.999988	GMPR2	1.4403
ENST00000638338	ENSG00000117620	-0.207877	-1.25858	0.208195	0.999988	SLC35A3	-2.02126
ENST00000615455	ENSG00000275835	0.206666	1.25862	0.208198	0.999988	TUBGCP5	-2.03938
ENST00000248924	ENSG00000100116	-0.160068	-1.25876	0.2082	0.999988	GCAT	0.966641
ENST00000450285	ENSG00000106638	-0.188985	-1.25859	0.2082	0.999988	TBL2	-0.556789
ENST00000367591	ENSG00000034693	0.0758639	1.25876	0.2082	0.999988	PEX3	3.41654
ENST00000322030	ENSG00000119335	0.0638621	1.25858	0.208212	0.999988	SET	7.3303
ENST00000562034	ENSG00000103528	0.108738	1.2587	0.208222	0.999988	SYT17	1.83066
ENST00000577939	ENSG00000109111	0.123929	1.2584	0.208268	0.999988	SUPT6H	-1.86655
ENST00000465218	ENSG00000145191	-0.232003	-1.25832	0.208289	0.999988	EIF2B5	-2.12422
ENST00000556976	ENSG00000119685	0.17721	1.25827	0.208309	0.999988	TTLL5	-2.63762
ENST00000527794	ENSG00000137501	0.205381	1.25823	0.20832	0.999988	SYTL2	-2.59579
ENST00000549668	ENSG00000184613	0.158718	1.25824	0.208322	0.999988	NELL2	0.025755
ENST00000527910	ENSG00000110330	0.248207	1.25812	0.208373	0.999988	BIRC2	-1.08384
ENST00000531113	ENSG00000117676	0.154747	1.25808	0.208377	0.999988	RPS6KA1	1.35798
ENST00000561172	ENSG00000128908	-0.366466	-1.25813	0.20838	0.999988	INO80	-1.17141
ENST00000485886	ENSG00000196814	0.195596	1.25818	0.208387	0.999988	MVB12B	-1.05797
ENST00000258091	ENSG00000135624	-0.0573286	-1.25804	0.208398	0.999988	CCT7	6.17594
ENST00000562015	ENSG00000064666	0.123473	1.25801	0.208407	0.999988	CNN2	1.84832
ENST00000302731	ENSG00000172409	-0.1619	-1.25812	0.20841	0.999988	CLP1	2.91566
ENST00000482374	ENSG00000101901	-0.184462	-1.25795	0.208418	0.999988	ALG13	-2.82425
ENST00000559274	ENSG00000075413	0.111207	1.25796	0.208419	0.999988	MARK3	3.14317
ENST00000343317	ENSG00000112561	0.124732	1.25788	0.208457	0.999988	TFEB	1.55835
ENST00000509336	ENSG00000138780	0.179849	1.25789	0.208462	0.999988	GSTCD	-2.58892
ENST00000542488	ENSG00000074319	-0.163098	-1.25775	0.208503	0.999988	TSG101	-2.479
ENST00000593591	ENSG00000141985	0.150491	1.25782	0.208508	0.999988	SH3GL1	-1.18558
ENST00000572026	ENSG00000262246	-0.164553	-1.25767	0.208521	0.999988	CORO7	-0.473713
ENST00000588790	ENSG00000183401	0.14867	1.25768	0.208529	0.999988	CCDC159	-2.9097
ENST00000595185	ENSG00000104973	0.15831	1.25768	0.208533	0.999988	MED25	0.437271
ENST00000522810	ENSG00000147687	0.155763	1.25765	0.20854	0.999988	TATDN1	-2.00063
ENST00000396974	ENSG00000187699	0.183536	1.25773	0.20854	0.999988	C2orf88	-3.26672
ENST00000400020	ENSG00000101745	0.0325248	1.25758	0.208575	0.999988	ANKRD12	7.85897
ENST00000380995	ENSG00000054611	-0.240342	-1.25743	0.208629	0.999988	TBC1D22A	-0.364979
ENST00000328747	ENSG00000146757	0.147573	1.25742	0.208652	0.999988	ZNF92	3.44032
ENST00000409782	ENSG00000106355	-0.157597	-1.2573	0.208673	0.999988	LSM5	-2.07076
ENST00000494686	ENSG00000104892	0.254096	1.25736	0.208684	0.999988	KLC3	-1.03993
ENST00000540424	ENSG00000139112	0.175856	1.25725	0.208711	0.999988	GABARAPL1	-0.13132
ENST00000426261	ENSG00000212719	0.244212	1.2573	0.208726	0.999988	C17orf51	-2.14895
ENST00000628652	ENSG00000106524	0.136629	1.25724	0.208727	0.999988	ANKMY2	-3.17649
ENST00000355540	ENSG00000196367	-0.136804	-1.2571	0.208744	0.999988	TRRAP	3.93893
ENST00000622079	ENSG00000277147	0.0616958	1.25708	0.208747	0.999988	LINC00869	2.68464
ENST00000291900	ENSG00000160445	0.140321	1.25721	0.20876	0.999988	ZER1	6.4926
ENST00000348259	ENSG00000162910	-0.169621	-1.25701	0.208769	0.999988	MRPL55	-1.8908
ENST00000485733	ENSG00000143774	0.196516	1.2569	0.208796	0.999988	GUK1	-0.0506256
ENST00000249442	ENSG00000128654	0.201439	1.25708	0.208807	0.999988	MTX2	-0.374747
ENST00000527181	ENSG00000149311	-0.146195	-1.25685	0.208818	0.999988	ATM	1.70403
ENST00000564677	ENSG00000213614	-0.165327	-1.25686	0.208823	0.999988	HEXA	0.113861
ENST00000237889	ENSG00000119013	-0.153673	-1.25702	0.20883	0.999988	NDUFB3	2.17954
ENST00000518487	ENSG00000214954	-0.128992	-1.25684	0.208853	0.999988	LRRC69	-1.903
ENST00000584456	ENSG00000141506	-0.269579	-1.25674	0.208861	0.999988	PIK3R5	0.21273
ENST00000399286	ENSG00000180509	0.118065	1.25679	0.208893	0.999988	KCNE1	0.993014
ENST00000463769	ENSG00000196588	0.223285	1.25657	0.208928	0.999988	MRTFA	-0.703849
ENST00000375155	ENSG00000040487	0.154907	1.25665	0.208929	0.999988	PQLC2	0.394325
ENST00000514796	ENSG00000157426	0.248871	1.25655	0.208945	0.999988	AASDH	-2.47203
ENST00000469890	ENSG00000008952	0.122853	1.25643	0.208986	0.999988	SEC62	1.91965
ENST00000486947	ENSG00000107614	0.119266	1.25634	0.209024	0.999988	TRDMT1	-0.0684996
ENST00000502887	ENSG00000151470	-0.0966352	-1.25637	0.209031	0.999988	C4orf33	1.10516
ENST00000235933	ENSG00000117281	0.229645	1.25645	0.209033	0.999988	CD160	-2.20562
ENST00000413054	ENSG00000144741	0.175842	1.25634	0.209042	0.999988	SLC25A26	-0.702082
ENST00000361872	ENSG00000162419	-0.235157	-1.25629	0.209072	0.999988	GMEB1	-1.65418
ENST00000451919	ENSG00000272578	0.0900503	1.256	0.209142	0.999988	AP000347.1	0.490759
ENST00000432854	ENSG00000136279	0.0389166	1.25591	0.209164	0.999988	DBNL	7.79178
ENST00000511311	ENSG00000186352	0.148581	1.25598	0.209185	0.999988	ANKRD37	-2.20471
ENST00000519501	ENSG00000170271	0.235898	1.25582	0.209204	0.999988	FAXDC2	-1.18922
ENST00000495673	ENSG00000119801	0.0720696	1.25582	0.209213	0.999988	YPEL5	3.99308
ENST00000392542	ENSG00000111445	-0.0921806	-1.25586	0.209229	0.999988	RFC5	2.3556
ENST00000589951	ENSG00000166377	0.16298	1.2557	0.209235	0.999988	ATP9B	-2.877
ENST00000530156	ENSG00000110315	-0.123767	-1.25573	0.209264	0.999988	RNF141	0.320073
ENST00000531890	ENSG00000137713	-0.200442	-1.2556	0.209293	0.999988	PPP2R1B	-2.5877
ENST00000375068	ENSG00000102316	-0.11256	-1.25549	0.209327	0.999988	MAGED2	3.34424
ENST00000490714	ENSG00000205758	0.157116	1.25547	0.209328	0.999988	CRYZL1	-0.799255
ENST00000534073	ENSG00000174165	-0.090459	-1.25551	0.209355	0.999988	ZDHHC24	0.644109
ENST00000592759	ENSG00000105171	-0.101763	-1.25539	0.209363	0.999988	POP4	1.00095
ENST00000464824	ENSG00000143537	-0.205057	-1.25532	0.209376	0.999988	ADAM15	-2.77486
ENST00000466782	ENSG00000074964	0.143188	1.25537	0.209385	0.999988	ARHGEF10L	-1.60508
ENST00000551215	ENSG00000110911	0.214109	1.25521	0.209412	0.999988	SLC11A2	-1.37659
ENST00000562828	ENSG00000103121	-0.129732	-1.25525	0.209412	0.999988	CMC2	-2.88334
ENST00000580059	ENSG00000134504	-0.131161	-1.2554	0.209416	0.999988	KCTD1	0.223099
ENST00000350498	ENSG00000106244	-0.0537491	-1.2554	0.209417	0.999988	PDAP1	4.36986
ENST00000608108	ENSG00000124092	-0.115587	-1.25538	0.209422	0.999988	CTCFL	-2.20196
ENST00000591808	ENSG00000074657	-0.0975053	-1.25514	0.209453	0.999988	ZNF532	1.86744
ENST00000310441	ENSG00000172534	0.236274	1.25541	0.209454	0.999988	HCFC1	4.49127
ENST00000369984	ENSG00000172534	-0.236274	-1.25541	0.209454	0.999988	HCFC1	-1.39907
ENST00000495652	ENSG00000100380	0.249557	1.25518	0.209455	0.999988	ST13	-2.48622
ENST00000472292	ENSG00000136689	0.144089	1.2552	0.209468	0.999988	IL1RN	0.100488
ENST00000415385	ENSG00000065559	0.0978688	1.25493	0.209526	0.999988	MAP2K4	1.87562
ENST00000522907	ENSG00000175806	0.167723	1.25492	0.209544	0.999988	MSRA	-1.15843
ENST00000600619	ENSG00000183647	-0.216277	-1.25499	0.209545	0.999988	ZNF530	-0.659187
ENST00000636033	ENSG00000104763	-0.21852	-1.2548	0.209556	0.999988	ASAH1	-0.93464
ENST00000567114	ENSG00000007376	0.194716	1.25492	0.209558	0.999988	RPUSD1	-2.96193
ENST00000607212	ENSG00000064601	-0.189699	-1.25482	0.209563	0.999988	CTSA	-1.96414
ENST00000443535	ENSG00000170734	-0.1289	-1.25498	0.209567	0.999988	POLH	-2.51331
ENST00000549101	ENSG00000135655	-0.0728805	-1.25474	0.209585	0.999988	USP15	2.80548
ENST00000306601	ENSG00000171163	0.156246	1.25468	0.209611	0.999988	ZNF692	0.34953
ENST00000524678	ENSG00000060749	0.254143	1.25477	0.209612	0.999988	QSER1	-1.16413
ENST00000628866	ENSG00000166986	0.132766	1.25465	0.209618	0.999988	MARS	-3.11429
ENST00000550777	ENSG00000111142	-0.205725	-1.2546	0.209651	0.999988	METAP2	-1.98688
ENST00000461549	ENSG00000122741	-0.0971612	-1.25466	0.209652	0.999988	DCAF10	1.536
ENST00000467485	ENSG00000124508	-0.123603	-1.25451	0.209684	0.999988	BTN2A2	1.41712
ENST00000581858	ENSG00000177731	0.223907	1.25445	0.209687	0.999988	FLII	-1.87591
ENST00000539409	ENSG00000139146	0.171888	1.25441	0.209722	0.999988	SINHCAF	0.198332
ENST00000530179	ENSG00000110077	-0.064546	-1.25436	0.20973	0.999988	MS4A6A	3.61256
ENST00000431610	ENSG00000140718	-0.182617	-1.2543	0.209745	0.999988	FTO	-2.62345
ENST00000381831	ENSG00000159131	-0.159778	-1.25431	0.209745	0.999988	GART	-1.90363
ENST00000474323	ENSG00000100347	0.0856206	1.25443	0.209748	0.999988	SAMM50	0.439602
ENST00000578638	ENSG00000073350	0.205339	1.25431	0.209751	0.999988	LLGL2	-2.6474
ENST00000528665	ENSG00000110315	0.0641775	1.25437	0.209758	0.999988	RNF141	3.22287
ENST00000320474	ENSG00000169255	0.221551	1.25453	0.209773	0.999988	B3GALNT1	-3.03304
ENST00000392779	ENSG00000169255	-0.221551	-1.25453	0.209773	0.999988	B3GALNT1	-1.53185
ENST00000572638	ENSG00000238083	0.137369	1.25438	0.209785	0.999988	LRRC37A2	4.82412
ENST00000494564	ENSG00000108039	0.160727	1.25416	0.209797	0.999988	XPNPEP1	-2.05624
ENST00000453344	ENSG00000100299	0.210222	1.25409	0.20984	0.999988	ARSA	-2.05068
ENST00000485814	ENSG00000181847	-0.116309	-1.25402	0.209868	0.999988	TIGIT	0.594941
ENST00000491848	ENSG00000196418	0.116647	1.25404	0.209869	0.999988	ZNF124	-0.747598
ENST00000518852	ENSG00000120910	0.099096	1.254	0.209873	0.999988	PPP3CC	2.0011
ENST00000340578	ENSG00000031823	-0.108468	-1.25393	0.209879	0.999988	RANBP3	2.56736
ENST00000619446	ENSG00000273611	-0.152027	-1.25395	0.209897	0.999988	ZNHIT3	-2.81135
ENST00000612534	ENSG00000276561	0.166587	1.25387	0.209913	0.999988	IRF7	-0.141622
ENST00000235932	ENSG00000117280	-0.190918	-1.25381	0.20994	0.999988	RAB29	-0.86662
ENST00000373627	ENSG00000137409	0.0843572	1.25379	0.209957	0.999988	MTCH1	5.58378
ENST00000595279	ENSG00000167657	-0.11875	-1.25372	0.209986	0.999988	DAPK3	0.799288
ENST00000578339	ENSG00000198783	-0.152975	-1.25394	0.209986	0.999988	ZNF830	-1.39545
ENST00000361952	ENSG00000198783	0.152975	1.25394	0.209986	0.999988	ZNF830	4.48101
ENST00000571589	ENSG00000186260	-0.140493	-1.25365	0.209997	0.999988	MRTFB	1.10767
ENST00000331161	ENSG00000151023	-0.155954	-1.25371	0.210008	0.999988	ENKUR	0.737435
ENST00000337907	ENSG00000142599	0.0925734	1.25357	0.210014	0.999988	RERE	2.24214
ENST00000475857	ENSG00000129472	0.21659	1.2537	0.210035	0.999988	RAB2B	0.0359882
ENST00000590180	ENSG00000167460	0.0773745	1.25344	0.21006	0.999988	TPM4	3.92409
ENST00000518660	ENSG00000168575	-0.114539	-1.25347	0.210064	0.999988	SLC20A2	-2.85332
ENST00000330677	ENSG00000120798	0.0927357	1.2534	0.210083	0.999988	NR2C1	1.31907
ENST00000592828	ENSG00000102575	0.184821	1.2534	0.210086	0.999988	ACP5	-0.207754
ENST00000392067	ENSG00000020577	0.235164	1.25331	0.210135	0.999988	SAMD4A	-1.5208
ENST00000498778	ENSG00000128585	-0.168496	-1.25325	0.210138	0.999988	MKLN1	0.13085
ENST00000455697	ENSG00000139174	0.184097	1.25324	0.210144	0.999988	PRICKLE1	-3.00947
ENST00000489991	ENSG00000240303	-0.214745	-1.25324	0.210145	0.999988	ACAD11	-3.08027
ENST00000463463	ENSG00000135924	-0.204599	-1.25311	0.210184	0.999988	DNAJB2	-1.76855
ENST00000626055	ENSG00000197894	0.156754	1.25311	0.210193	0.999988	ADH5	-0.199254
ENST00000242067	ENSG00000122507	-0.0747548	-1.25307	0.2102	0.999988	BBS9	4.35241
ENST00000553300	ENSG00000092199	-0.0517955	-1.25303	0.210203	0.999988	HNRNPC	6.86485
ENST00000462696	ENSG00000143797	-0.17284	-1.25307	0.210205	0.999988	MBOAT2	-0.450739
ENST00000438184	ENSG00000169599	-0.185686	-1.25308	0.210218	0.999988	NFU1	-2.48092
ENST00000480503	ENSG00000136286	0.104138	1.25298	0.210245	0.999988	MYO1G	6.43078
ENST00000543576	ENSG00000205744	-0.147826	-1.25296	0.210249	0.999988	DENND1C	-3.0369
ENST00000498685	ENSG00000116691	-0.181527	-1.25295	0.21026	0.999988	MIIP	-0.4233
ENST00000466303	ENSG00000239779	0.144486	1.25288	0.21029	0.999988	WBP1	-2.61608
ENST00000475273	ENSG00000075651	0.154874	1.25282	0.210294	0.999988	PLD1	-2.22855
ENST00000419748	ENSG00000172071	0.142927	1.25289	0.210296	0.999988	EIF2AK3	1.89912
ENST00000383066	ENSG00000206208	-0.231832	-1.25282	0.210303	0.999988	TAPBP	0.82719
ENST00000441908	ENSG00000162976	0.074216	1.25277	0.210316	0.999988	PQLC3	3.48217
ENST00000351365	ENSG00000122490	0.213007	1.2527	0.210335	0.999988	PQLC1	-0.597822
ENST00000545534	ENSG00000197879	0.204166	1.25271	0.210346	0.999988	MYO1C	-2.94142
ENST00000298912	ENSG00000165959	0.0610393	1.25271	0.210351	0.999988	CLMN	4.58052
ENST00000587942	ENSG00000197563	0.146094	1.25261	0.210358	0.999988	PIGN	-0.974114
ENST00000581777	ENSG00000125457	-0.225147	-1.25261	0.210379	0.999988	MIF4GD	-0.934642
ENST00000327555	ENSG00000100294	-0.144004	-1.25273	0.210386	0.999988	MCAT	-0.537431
ENST00000579083	ENSG00000141562	0.176984	1.25248	0.210408	0.999988	NARF	0.313306
ENST00000488769	ENSG00000177042	0.0934172	1.25251	0.210426	0.999988	TMEM80	1.04391
ENST00000566319	ENSG00000102893	0.055644	1.25244	0.210427	0.999988	PHKB	3.15993
ENST00000462646	ENSG00000173436	-0.152293	-1.2524	0.210446	0.999988	MINOS1	-2.4131
ENST00000499370	ENSG00000026297	0.0808729	1.2523	0.210484	0.999988	RNASET2	5.20896
ENST00000446231	ENSG00000157106	0.0367205	1.25224	0.210497	0.999988	SMG1	8.34907
ENST00000464132	ENSG00000143384	-0.0464503	-1.25236	0.210501	0.999988	MCL1	7.10267
ENST00000445092	ENSG00000172123	-0.191189	-1.25226	0.21051	0.999988	SLFN12	-1.07891
ENST00000497895	ENSG00000133619	-0.172498	-1.2522	0.210532	0.999988	KRBA1	-2.55148
ENST00000392818	ENSG00000164897	0.16354	1.25221	0.210544	0.999988	TMUB1	0.727096
ENST00000215567	ENSG00000099797	0.131059	1.25215	0.210547	0.999988	TECR	0.340621
ENST00000515056	ENSG00000113108	0.110347	1.25213	0.210554	0.999988	APBB3	2.65762
ENST00000649805	ENSG00000125457	0.231277	1.2521	0.210564	0.999988	MIF4GD	-1.86348
ENST00000461108	ENSG00000114779	0.223319	1.25212	0.210568	0.999988	ABHD14B	-0.541345
ENST00000423900	ENSG00000167077	0.141317	1.252	0.210606	0.999988	MEI1	0.70446
ENST00000434243	ENSG00000134109	-0.148211	-1.25197	0.210618	0.999988	EDEM1	-2.59331
ENST00000470443	ENSG00000090621	0.126518	1.2519	0.210618	0.999988	PABPC4	1.74268
ENST00000513374	ENSG00000145779	0.0541553	1.25193	0.210635	0.999988	TNFAIP8	4.56072
ENST00000559182	ENSG00000137871	-0.162984	-1.25179	0.210665	0.999988	ZNF280D	-0.842676
ENST00000371628	ENSG00000175556	-0.226142	-1.25184	0.21067	0.999988	LONRF3	-3.00678
ENST00000370010	ENSG00000112701	-0.0467216	-1.25171	0.210694	0.999988	SENP6	5.97788
ENST00000563484	ENSG00000141002	-0.168265	-1.25168	0.210698	0.999988	TCF25	-1.70984
ENST00000469152	ENSG00000171988	0.230541	1.25169	0.210702	0.999988	JMJD1C	-3.2463
ENST00000415570	ENSG00000172071	-0.21646	-1.25165	0.210746	0.999988	EIF2AK3	-0.0395487
ENST00000336604	ENSG00000010295	-0.223062	-1.25155	0.210755	0.999988	IFFO1	-2.37089
ENST00000427167	ENSG00000075223	-0.145614	-1.25156	0.210762	0.999988	SEMA3C	-1.50801
ENST00000466771	ENSG00000106853	0.109261	1.25162	0.210789	0.999988	PTGR1	-1.71903
ENST00000368347	ENSG00000160753	0.225816	1.25156	0.210791	0.999988	RUSC1	-2.16428
ENST00000371558	ENSG00000077721	-0.128421	-1.25144	0.210803	0.999988	UBE2A	0.990496
ENST00000427908	ENSG00000213347	0.0894908	1.25144	0.210815	0.999988	MXD3	3.22627
ENST00000460978	ENSG00000168038	0.133703	1.25141	0.21082	0.999988	ULK4	-0.995434
ENST00000644113	ENSG00000143376	-0.172589	-1.25136	0.21082	0.999988	SNX27	0.311834
ENST00000473964	ENSG00000149527	-0.204851	-1.25142	0.210821	0.999988	PLCH2	-2.65178
ENST00000380319	ENSG00000169239	0.0891177	1.25137	0.210825	0.999988	CA5B	0.659583
ENST00000525628	ENSG00000110717	0.160199	1.25137	0.210834	0.999988	NDUFS8	-2.45792
ENST00000591470	ENSG00000105607	-0.115774	-1.25134	0.210836	0.999988	GCDH	1.70473
ENST00000552457	ENSG00000235162	0.196225	1.25137	0.210841	0.999988	C12orf75	-2.85955
ENST00000392102	ENSG00000135912	0.210528	1.2513	0.210851	0.999988	TTLL4	0.0428112
ENST00000544341	ENSG00000120860	-0.15754	-1.25128	0.210851	0.999988	WASHC3	0.199099
ENST00000640425	ENSG00000115525	-0.178813	-1.2512	0.210873	0.999988	ST3GAL5	-3.40208
ENST00000591648	ENSG00000134779	0.198367	1.2512	0.210878	0.999988	TPGS2	-0.495098
ENST00000368823	ENSG00000182134	0.178997	1.25111	0.210918	0.999988	TDRKH	-2.82596
ENST00000357720	ENSG00000104907	0.118236	1.25113	0.210919	0.999988	TRMT1	2.72314
ENST00000205135	ENSG00000090924	0.156	1.25113	0.210922	0.999988	PLEKHG2	-2.28779
ENST00000311549	ENSG00000122026	0.0730467	1.25103	0.210947	0.999988	RPL21	7.3745
ENST00000423055	ENSG00000226417	0.164582	1.25118	0.210951	0.999988	CLIC1	7.32187
ENST00000282096	ENSG00000152270	0.0309274	1.25103	0.210973	0.999988	PDE3B	7.435
ENST00000455178	ENSG00000126005	-0.133747	-1.25091	0.210989	0.999988	MMP24OS	-1.87473
ENST00000554182	ENSG00000100744	-0.209721	-1.25098	0.21099	0.999988	GSKIP	-2.66533
ENST00000573760	ENSG00000132530	0.131428	1.25074	0.211049	0.999988	XAF1	1.03419
ENST00000468722	ENSG00000078618	-0.135908	-1.25074	0.21105	0.999988	NRDC	1.09181
ENST00000474437	ENSG00000123636	-0.190048	-1.2507	0.211058	0.999988	BAZ2B	-0.987085
ENST00000381995	ENSG00000159128	-0.194112	-1.25079	0.211073	0.999988	IFNGR2	-0.801493
ENST00000522597	ENSG00000129295	0.166507	1.25064	0.211098	0.999988	LRRC6	-0.23512
ENST00000478403	ENSG00000115694	0.187454	1.25058	0.211099	0.999988	STK25	-2.26206
ENST00000466077	ENSG00000013810	-0.167623	-1.25061	0.211103	0.999988	TACC3	-1.14275
ENST00000649139	ENSG00000150995	0.16616	1.25051	0.21112	0.999988	ITPR1	-1.54184
ENST00000608284	ENSG00000111906	0.124883	1.25057	0.211122	0.999988	HDDC2	-0.961433
ENST00000276282	ENSG00000147324	-0.13095	-1.25079	0.211135	0.999988	MFHAS1	5.57297
ENST00000521881	ENSG00000147324	0.13095	1.25079	0.211135	0.999988	MFHAS1	-1.91887
ENST00000462674	ENSG00000145919	-0.1627	-1.25058	0.211148	0.999988	BOD1	0.0290073
ENST00000409851	ENSG00000040933	-0.0354123	-1.25038	0.211191	0.999988	INPP4A	4.76305
ENST00000557665	ENSG00000100814	-0.172501	-1.25037	0.211199	0.999988	CCNB1IP1	-2.01595
ENST00000531524	ENSG00000168000	-0.139754	-1.25035	0.211212	0.999988	BSCL2	0.223437
ENST00000450858	ENSG00000169155	-0.258192	-1.25032	0.211243	0.999988	ZBTB43	-2.23381
ENST00000257013	ENSG00000134590	-0.189784	-1.25038	0.211282	0.999988	RTL8C	0.628059
ENST00000464369	ENSG00000134590	0.189784	1.25038	0.211282	0.999988	RTL8C	-2.68399
ENST00000576886	ENSG00000103355	-0.229367	-1.25023	0.211299	0.999988	PRSS33	-1.79176
ENST00000537914	ENSG00000196187	-0.0688641	-1.25007	0.211303	0.999988	TMEM63A	1.74586
ENST00000496851	ENSG00000026297	-0.278413	-1.25004	0.211306	0.999988	RNASET2	-2.33945
ENST00000614329	ENSG00000270629	-0.23145	-1.25	0.211323	0.999988	NBPF14	0.568319
ENST00000606923	ENSG00000124635	-0.169815	-1.25013	0.211332	0.999988	HIST1H2BJ	-1.14348
ENST00000530262	ENSG00000127603	0.0937429	1.24984	0.211367	0.999988	MACF1	4.20118
ENST00000570907	ENSG00000185624	0.201133	1.2498	0.211386	0.999988	P4HB	-2.69123
ENST00000533443	ENSG00000175274	-0.182293	-1.24982	0.21139	0.999988	TP53I11	-1.62008
ENST00000342112	ENSG00000095383	0.271972	1.24992	0.211391	0.999988	TBC1D2	-1.60204
ENST00000402247	ENSG00000143919	-0.119387	-1.24975	0.211423	0.999988	CAMKMT	-0.203565
ENST00000480887	ENSG00000048649	-0.0686192	-1.24966	0.211446	0.999988	RSF1	3.82764
ENST00000520584	ENSG00000181638	-0.105082	-1.24974	0.211456	0.999988	ZFP41	1.86203
ENST00000548115	ENSG00000135457	0.147874	1.2497	0.211457	0.999988	TFCP2	-1.04507
ENST00000494881	ENSG00000155744	-0.148797	-1.24961	0.211465	0.999988	FAM126B	-1.59074
ENST00000588483	ENSG00000167460	0.112829	1.24959	0.211465	0.999988	TPM4	2.10417
ENST00000493669	ENSG00000204138	-0.160027	-1.24965	0.211469	0.999988	PHACTR4	-1.08597
ENST00000356053	ENSG00000169813	-0.202355	-1.24958	0.211487	0.999988	HNRNPF	0.178839
ENST00000513656	ENSG00000145428	-0.162574	-1.24966	0.211507	0.999988	RNF175	-2.7459
ENST00000465337	ENSG00000171953	-0.147315	-1.24949	0.211512	0.999988	ATPAF2	-0.87205
ENST00000494053	ENSG00000006530	0.189961	1.24944	0.211519	0.999988	AGK	-2.42503
ENST00000268379	ENSG00000140740	-0.066133	-1.24937	0.211549	0.999988	UQCRC2	5.10697
ENST00000558240	ENSG00000167258	-0.158026	-1.24935	0.211564	0.999988	CDK12	-1.14603
ENST00000492508	ENSG00000242485	-0.0920321	-1.24937	0.211579	0.999988	MRPL20	0.43019
ENST00000534450	ENSG00000132780	-0.187457	-1.24918	0.211615	0.999988	NASP	-2.69028
ENST00000396559	ENSG00000166669	0.223096	1.24917	0.211622	0.999988	ATF7IP2	-1.93232
ENST00000492991	ENSG00000136819	-0.160753	-1.2492	0.211626	0.999988	C9orf78	0.86611
ENST00000240423	ENSG00000121152	0.22038	1.24929	0.21164	0.999988	NCAPH	-2.3621
ENST00000559284	ENSG00000213928	0.111791	1.24905	0.211662	0.999988	IRF9	2.28336
ENST00000513524	ENSG00000062194	-0.131346	-1.24904	0.21168	0.999988	GPBP1	0.703795
ENST00000377615	ENSG00000188243	-0.207213	-1.24905	0.21168	0.999988	COMMD6	-0.884229
ENST00000644752	ENSG00000156500	-0.136706	-1.24901	0.211685	0.999988	FAM122C	0.210939
ENST00000542075	ENSG00000157637	0.10675	1.24898	0.211705	0.999988	SLC38A10	0.998121
ENST00000480110	ENSG00000111801	0.0411087	1.24893	0.21171	0.999988	BTN3A3	6.47484
ENST00000590556	ENSG00000123136	0.183665	1.24891	0.211717	0.999988	DDX39A	-1.66665
ENST00000349038	ENSG00000011304	0.0843482	1.24886	0.211734	0.999988	PTBP1	5.30643
ENST00000489008	ENSG00000225589	0.164291	1.24894	0.211737	0.999988	MDC1	-2.75848
ENST00000425862	ENSG00000172943	-0.158954	-1.2488	0.211757	0.999988	PHF8	-1.79482
ENST00000340370	ENSG00000116641	-0.188069	-1.24872	0.211785	0.999988	DOCK7	-2.10284
ENST00000431156	ENSG00000129696	0.155179	1.2488	0.211789	0.999988	TTI2	1.35914
ENST00000491234	ENSG00000115523	0.241937	1.24861	0.211827	0.999988	GNLY	-1.64759
ENST00000613154	ENSG00000134283	0.135301	1.24854	0.211846	0.999988	PPHLN1	1.34418
ENST00000626025	ENSG00000125846	-0.167618	-1.24859	0.211847	0.999988	ZNF133	-1.80399
ENST00000564653	ENSG00000103051	-0.245275	-1.24847	0.211883	0.999988	COG4	-1.65073
ENST00000601393	ENSG00000077312	-0.16285	-1.24851	0.211893	0.999988	SNRPA	-2.37524
ENST00000586501	ENSG00000150477	0.0456299	1.24843	0.2119	0.999988	KIAA1328	7.75839
ENST00000537638	ENSG00000166986	0.0605756	1.24834	0.211916	0.999988	MARS	3.25563
ENST00000307422	ENSG00000105364	-0.162822	-1.2483	0.211957	0.999988	MRPL4	-2.32218
ENST00000504170	ENSG00000155329	-0.185406	-1.24832	0.211961	0.999988	ZCCHC10	-2.035
ENST00000370500	ENSG00000137947	0.0791412	1.24828	0.211991	0.999988	GTF2B	5.00641
ENST00000415428	ENSG00000105983	-0.0847276	-1.2481	0.212007	0.999988	LMBR1	3.7099
ENST00000583938	ENSG00000133313	0.199169	1.24811	0.212009	0.999988	CNDP2	-1.63655
ENST00000613579	ENSG00000174123	-0.279795	-1.24814	0.21201	0.999988	TLR10	-1.02596
ENST00000585047	ENSG00000126351	0.205516	1.24816	0.212014	0.999988	THRA	-2.89923
ENST00000397887	ENSG00000183255	0.172691	1.24813	0.212023	0.999988	PTTG1IP	0.830295
ENST00000575282	ENSG00000181523	-0.10081	-1.24799	0.212066	0.999988	SGSH	3.42182
ENST00000508059	ENSG00000108039	-0.15993	-1.2479	0.21208	0.999988	XPNPEP1	-0.917423
ENST00000541781	ENSG00000135677	0.149926	1.24792	0.212087	0.999988	GNS	1.5066
ENST00000580795	ENSG00000168461	-0.127108	-1.24789	0.2121	0.999988	RAB31	-2.48727
ENST00000473691	ENSG00000165288	-0.0827113	-1.24783	0.212142	0.999988	BRWD3	3.37121
ENST00000512476	ENSG00000168538	-0.132581	-1.24775	0.21215	0.999988	TRAPPC11	0.889072
ENST00000411788	ENSG00000075223	-0.136169	-1.24774	0.212157	0.999988	SEMA3C	-2.72523
ENST00000431330	ENSG00000170445	-0.141156	-1.24771	0.21216	0.999988	HARS	-2.72274
ENST00000368440	ENSG00000172594	-0.169808	-1.24785	0.212167	0.999988	SMPDL3A	2.38585
ENST00000532554	ENSG00000121680	0.185101	1.24769	0.212172	0.999988	PEX16	-2.29271
ENST00000646093	ENSG00000215301	-0.16099	-1.24762	0.212173	0.999988	DDX3X	3.19705
ENST00000606248	ENSG00000175221	-0.235312	-1.24766	0.212181	0.999988	MED16	-2.95418
ENST00000541511	ENSG00000089094	0.17904	1.2475	0.212235	0.999988	KDM2B	-2.38033
ENST00000403880	ENSG00000128294	0.136485	1.24756	0.212242	0.999988	TPST2	-2.08466
ENST00000479194	ENSG00000023902	-0.0493121	-1.24734	0.212301	0.999988	PLEKHO1	4.49344
ENST00000469941	ENSG00000081154	0.0867348	1.24734	0.212308	0.999988	PCNP	3.6356
ENST00000650147	ENSG00000197594	-0.14318	-1.24746	0.21231	0.999988	ENPP1	-1.82226
ENST00000557389	ENSG00000100906	0.0799297	1.24732	0.212312	0.999988	NFKBIA	2.5778
ENST00000467920	ENSG00000099901	-0.193582	-1.24726	0.212328	0.999988	RANBP1	-2.16417
ENST00000469056	ENSG00000175193	-0.167878	-1.24719	0.212349	0.999988	PARL	-0.0765992
ENST00000397683	ENSG00000160298	0.163808	1.24721	0.21236	0.999988	C21orf58	-2.43551
ENST00000650124	ENSG00000168216	-0.239547	-1.24705	0.212389	0.999988	LMBRD1	-1.61368
ENST00000550945	ENSG00000118308	-0.227491	-1.24695	0.212431	0.999988	LRMP	-2.70793
ENST00000569116	ENSG00000213614	0.191838	1.24681	0.212485	0.999988	HEXA	-1.45308
ENST00000589559	ENSG00000126254	0.181379	1.24685	0.212494	0.999988	RBM42	-2.12854
ENST00000474802	ENSG00000138073	-0.212545	-1.24678	0.212512	0.999988	PREB	-1.75994
ENST00000413710	ENSG00000158411	0.132144	1.24658	0.21258	0.999988	MITD1	-0.78495
ENST00000559386	ENSG00000140374	-0.206984	-1.24648	0.212604	0.999988	ETFA	-0.623686
ENST00000367353	ENSG00000162702	0.178161	1.24664	0.212612	0.999988	ZNF281	-1.25402
ENST00000497323	ENSG00000163636	0.13155	1.24646	0.212622	0.999988	PSMD6	-2.74091
ENST00000425278	ENSG00000145332	-0.162206	-1.24648	0.212629	0.999988	KLHL8	1.29333
ENST00000545302	ENSG00000134759	-0.190553	-1.24623	0.21269	0.999988	ELP2	-1.4481
ENST00000589726	ENSG00000170653	-0.163694	-1.24628	0.212722	0.999988	ATF7	-1.14924
ENST00000527403	ENSG00000110075	-0.214391	-1.24614	0.212722	0.999988	PPP6R3	-1.32179
ENST00000429602	ENSG00000170085	-0.159196	-1.24615	0.212743	0.999988	SIMC1	-1.81305
ENST00000369543	ENSG00000197323	-0.0472909	-1.24612	0.212768	0.999988	TRIM33	3.82553
ENST00000412715	ENSG00000185480	-0.166654	-1.24595	0.212814	0.999988	PARPBP	-2.96592
ENST00000378090	ENSG00000204954	-0.164491	-1.24594	0.212827	0.999988	C12orf73	-2.42297
ENST00000582991	ENSG00000072210	-0.145125	-1.24586	0.212833	0.999988	ALDH3A2	1.57507
ENST00000392614	ENSG00000172794	0.176508	1.24583	0.212848	0.999988	RAB37	2.09659
ENST00000586870	ENSG00000141699	0.135985	1.24583	0.21286	0.999988	RETREG3	-2.46011
ENST00000451681	ENSG00000010626	0.159532	1.24586	0.212865	0.999988	LRRC23	-0.754864
ENST00000233154	ENSG00000071051	-0.0768851	-1.24575	0.212898	0.999988	NCK2	5.25239
ENST00000590322	ENSG00000129667	-0.17688	-1.24567	0.212907	0.999988	RHBDF2	-0.827973
ENST00000425841	ENSG00000162994	-0.158611	-1.2457	0.21291	0.999988	CLHC1	-2.48363
ENST00000550455	ENSG00000166226	0.1649	1.24555	0.21295	0.999988	CCT2	-1.35398
ENST00000555824	ENSG00000071537	0.0700895	1.24552	0.212982	0.999988	SEL1L	2.46676
ENST00000532540	ENSG00000069702	0.162063	1.24534	0.213033	0.999988	TGFBR3	0.00568651
ENST00000526234	ENSG00000141971	-0.160254	-1.2453	0.213052	0.999988	MVB12A	-0.844968
ENST00000353267	ENSG00000118260	0.0589534	1.2452	0.213073	0.999988	CREB1	7.31362
ENST00000423633	ENSG00000144136	0.052458	1.24519	0.213096	0.999988	SLC20A1	2.78067
ENST00000466300	ENSG00000187961	0.156302	1.24508	0.213151	0.999988	KLHL17	-2.4781
ENST00000409746	ENSG00000152229	0.0524961	1.24509	0.213159	0.999988	PSTPIP2	5.76816
ENST00000535420	ENSG00000160685	0.248768	1.24495	0.213193	0.999988	ZBTB7B	-0.366855
ENST00000442263	ENSG00000102786	0.0429111	1.24486	0.213198	0.999988	INTS6	6.40964
ENST00000649803	ENSG00000143207	0.10191	1.24485	0.21321	0.999988	COP1	1.80582
ENST00000372695	ENSG00000102409	-0.161727	-1.24512	0.213211	0.999988	BEX4	3.4053
ENST00000372691	ENSG00000102409	0.161727	1.24512	0.213211	0.999988	BEX4	-2.44521
ENST00000373863	ENSG00000158161	0.2475	1.24477	0.21325	0.999988	EYA3	-0.526014
ENST00000558548	ENSG00000181991	-0.131392	-1.24474	0.213258	0.999988	MRPS11	-1.53156
ENST00000627121	ENSG00000196305	-0.162684	-1.24466	0.213277	0.999988	IARS	0.698232
ENST00000437839	ENSG00000123636	-0.102992	-1.24463	0.213283	0.999988	BAZ2B	2.05776
ENST00000518099	ENSG00000156787	-0.124196	-1.24463	0.213284	0.999988	TBC1D31	2.31119
ENST00000560681	ENSG00000166710	-0.360737	-1.24451	0.213334	0.999988	B2M	-1.61379
ENST00000492646	ENSG00000120685	-0.12137	-1.24447	0.213352	0.999988	PROSER1	-1.59462
ENST00000343290	ENSG00000153827	-0.20028	-1.24441	0.213363	0.999988	TRIP12	0.524188
ENST00000400325	ENSG00000183214	0.177244	1.2445	0.213376	0.999988	MICA	-2.5997
ENST00000649690	ENSG00000118058	0.171244	1.24436	0.213379	0.999988	KMT2A	-1.53803
ENST00000524101	ENSG00000104490	-0.17794	-1.24432	0.213395	0.999988	NCALD	-1.36838
ENST00000393284	ENSG00000180881	-0.125122	-1.24438	0.213396	0.999988	CAPS2	-2.68646
ENST00000617546	ENSG00000139842	0.0763194	1.24432	0.213405	0.999988	CUL4A	3.54672
ENST00000407144	ENSG00000180891	0.197036	1.24433	0.213418	0.999988	CUEDC1	-1.76547
ENST00000554156	ENSG00000100591	0.168825	1.24421	0.213446	0.999988	AHSA1	-0.258757
ENST00000224140	ENSG00000107290	0.0352665	1.24427	0.21345	0.999988	SETX	9.85468
ENST00000486037	ENSG00000197157	0.152394	1.24404	0.213499	0.999988	SND1	-2.65261
ENST00000434421	ENSG00000131042	-0.260832	-1.24399	0.213544	0.999988	LILRB2	-2.47677
ENST00000605997	ENSG00000183648	0.10932	1.244	0.213549	0.999988	NDUFB1	0.894737
ENST00000316963	ENSG00000120992	-0.0539892	-1.24392	0.213552	0.999988	LYPLA1	5.58478
ENST00000497242	ENSG00000013563	-0.196543	-1.24394	0.213553	0.999988	DNASE1L1	-1.65731
ENST00000528363	ENSG00000205531	0.131647	1.24389	0.213556	0.999988	NAP1L4	3.70511
ENST00000552586	ENSG00000091039	0.131676	1.24389	0.213558	0.999988	OSBPL8	1.506
ENST00000409552	ENSG00000038532	-0.0637321	-1.2439	0.213562	0.999988	CLEC16A	4.65048
ENST00000444152	ENSG00000198932	-0.351622	-1.24393	0.213573	0.999988	GPRASP1	0.206496
ENST00000307078	ENSG00000168646	-0.205662	-1.24385	0.213594	0.999988	AXIN2	-0.0496732
ENST00000560779	ENSG00000137824	0.199554	1.24379	0.213602	0.999988	RMDN3	-1.59548
ENST00000395734	ENSG00000047849	-0.0746398	-1.24377	0.213605	0.999988	MAP4	3.34454
ENST00000559147	ENSG00000092330	0.182868	1.24376	0.213608	0.999988	TINF2	-0.498372
ENST00000393158	ENSG00000170962	0.235812	1.24403	0.213609	0.999988	PDGFD	3.21545
ENST00000302251	ENSG00000170962	-0.235812	-1.24403	0.213609	0.999988	PDGFD	-0.816392
ENST00000433971	ENSG00000188001	-0.147583	-1.2436	0.213676	0.999988	TPRG1	-0.46008
ENST00000395136	ENSG00000116754	-0.108638	-1.24347	0.21371	0.999988	SRSF11	1.41546
ENST00000546627	ENSG00000174456	-0.114402	-1.24348	0.213725	0.999988	C12orf76	-1.80213
ENST00000378258	ENSG00000152457	0.121113	1.24342	0.21373	0.999988	DCLRE1C	2.02775
ENST00000257848	ENSG00000037897	0.195078	1.24355	0.213746	0.999988	METTL1	-1.92571
ENST00000612480	ENSG00000275131	0.0423149	1.24354	0.213749	0.999988	AC241952.1	4.55866
ENST00000348824	ENSG00000085511	-0.100832	-1.24337	0.213752	0.999988	MAP3K4	4.39948
ENST00000649731	ENSG00000100722	-0.0799389	-1.24334	0.213756	0.999988	ZC3H14	3.96547
ENST00000426219	ENSG00000231129	-0.287487	-1.24338	0.213809	0.999988	ABCF1	-1.82947
ENST00000474486	ENSG00000158882	-0.260421	-1.24331	0.213814	0.999988	TOMM40L	-2.87138
ENST00000497279	ENSG00000146729	0.0634537	1.24322	0.213816	0.999988	NIPSNAP2	2.77593
ENST00000477793	ENSG00000099338	-0.135668	-1.24323	0.213823	0.999988	CATSPERG	-1.31556
ENST00000380343	ENSG00000138613	0.110639	1.2432	0.213835	0.999988	APH1B	0.388856
ENST00000375472	ENSG00000157303	0.216939	1.24322	0.213849	0.999988	SUSD3	0.910793
ENST00000344376	ENSG00000168397	0.173389	1.24307	0.213856	0.999988	ATG4B	-1.21825
ENST00000369086	ENSG00000151923	0.0896972	1.2431	0.21386	0.999988	TIAL1	0.960774
ENST00000549646	ENSG00000091039	0.207834	1.24303	0.213874	0.999988	OSBPL8	-2.58723
ENST00000455086	ENSG00000070669	-0.197637	-1.24301	0.213885	0.999988	ASNS	-3.08357
ENST00000393580	ENSG00000054967	-0.140607	-1.24303	0.213892	0.999988	RELT	0.96891
ENST00000225972	ENSG00000108829	0.072715	1.24326	0.213892	0.999988	LRRC59	5.85605
ENST00000576448	ENSG00000108829	-0.072715	-1.24326	0.213892	0.999988	LRRC59	0.131447
ENST00000537194	ENSG00000166949	-0.125118	-1.243	0.213897	0.999988	SMAD3	-1.54325
ENST00000476696	ENSG00000213085	-0.223728	-1.24305	0.213897	0.999988	CFAP45	-1.01025
ENST00000509142	ENSG00000138674	-0.203275	-1.2429	0.213914	0.999988	SEC31A	-1.54012
ENST00000585416	ENSG00000180089	0.129259	1.24303	0.213937	0.999988	TMEM86B	0.384994
ENST00000422563	ENSG00000184206	0.197185	1.24299	0.213953	0.999988	GOLGA6L4	-0.0368298
ENST00000561993	ENSG00000067365	-0.105002	-1.24276	0.213978	0.999988	METTL22	-0.441628
ENST00000573198	ENSG00000197879	-0.206767	-1.24278	0.213983	0.999988	MYO1C	-2.65409
ENST00000512877	ENSG00000114686	-0.153272	-1.24272	0.214003	0.999988	MRPL3	-2.5331
ENST00000399848	ENSG00000168675	-0.213433	-1.24264	0.214016	0.999988	LDLRAD4	-1.35318
ENST00000637488	ENSG00000114656	-0.147931	-1.24263	0.214041	0.999988	KIAA1257	-0.935731
ENST00000474392	ENSG00000241127	0.0995446	1.24261	0.214073	0.999988	YAE1	-0.118965
ENST00000233741	ENSG00000115392	-0.194579	-1.24255	0.214073	0.999988	FANCL	-0.39439
ENST00000431944	ENSG00000012223	0.315464	1.24257	0.214073	0.999988	LTF	-2.89037
ENST00000311015	ENSG00000172687	0.104609	1.24256	0.214081	0.999988	ZNF738	0.995875
ENST00000527370	ENSG00000110697	0.150693	1.24247	0.214084	0.999988	PITPNM1	2.00805
ENST00000507110	ENSG00000112996	-0.0535346	-1.24258	0.214084	0.999988	MRPS30	4.27719
ENST00000512057	ENSG00000179387	0.084339	1.24245	0.214106	0.999988	ELMOD2	1.31078
ENST00000463004	ENSG00000131051	0.0319363	1.24229	0.214136	0.999988	RBM39	8.2863
ENST00000493610	ENSG00000148843	-0.246818	-1.2423	0.21416	0.999988	PDCD11	-0.553058
ENST00000532157	ENSG00000070501	0.167789	1.24224	0.214167	0.999988	POLB	-1.9545
ENST00000631508	ENSG00000275600	-0.144266	-1.2424	0.214172	0.999988	PIGW	-0.390331
ENST00000467610	ENSG00000134107	-0.113352	-1.24236	0.214184	0.999988	BHLHE40	-0.0532939
ENST00000544507	ENSG00000076043	0.149229	1.24218	0.214188	0.999988	REXO2	0.525651
ENST00000546300	ENSG00000143147	0.191446	1.24242	0.214204	0.999988	GPR161	-0.571658
ENST00000271357	ENSG00000143147	-0.191446	-1.24242	0.214204	0.999988	GPR161	-3.06786
ENST00000514421	ENSG00000151882	-0.1222	-1.24225	0.214207	0.999988	CCL28	-2.48252
ENST00000417194	ENSG00000272578	0.0384374	1.24215	0.214209	0.999988	AP000347.1	5.4811
ENST00000647832	ENSG00000275131	-0.0519216	-1.24228	0.214213	0.999988	AC241952.1	2.84154
ENST00000612161	ENSG00000111371	-0.130104	-1.24206	0.214244	0.999988	SLC38A1	-2.65078
ENST00000498651	ENSG00000101019	-0.183389	-1.24177	0.214342	0.999988	UQCC1	-2.22954
ENST00000383433	ENSG00000206406	-0.339176	-1.24188	0.214403	0.999988	CSNK2B	-0.56975
ENST00000486289	ENSG00000206406	0.339176	1.24188	0.214403	0.999988	CSNK2B	-2.50472
ENST00000545682	ENSG00000172663	-0.142659	-1.24155	0.214428	0.999988	TMEM134	-2.03946
ENST00000409434	ENSG00000115514	0.10546	1.2416	0.214432	0.999988	TXNDC9	1.43311
ENST00000553118	ENSG00000139436	-0.219158	-1.2415	0.214433	0.999988	GIT2	-2.30599
ENST00000611119	ENSG00000269556	0.211416	1.2415	0.214447	0.999988	TMEM185A	-0.952895
ENST00000562071	ENSG00000140400	0.183685	1.24144	0.214449	0.999988	MAN2C1	-2.76324
ENST00000377842	ENSG00000097021	0.171598	1.24158	0.214472	0.999988	ACOT7	-2.89027
ENST00000549260	ENSG00000171310	0.0611636	1.24143	0.214494	0.999988	CHST11	6.78977
ENST00000461515	ENSG00000102786	-0.120371	-1.24131	0.214506	0.999988	INTS6	1.10216
ENST00000469379	ENSG00000182108	-0.198695	-1.24145	0.214521	0.999988	DEXI	-1.77199
ENST00000448011	ENSG00000188599	-0.214393	-1.24144	0.214523	0.999988	NPIPP1	-2.8065
ENST00000614994	ENSG00000267508	-0.153656	-1.24137	0.214529	0.999988	ZNF285	0.464809
ENST00000357388	ENSG00000113810	0.208283	1.24124	0.214531	0.999988	SMC4	-1.12538
ENST00000473395	ENSG00000115541	-0.161134	-1.24127	0.214556	0.999988	HSPE1	-0.879777
ENST00000487556	ENSG00000164010	-0.16754	-1.2412	0.214561	0.999988	ERMAP	0.546051
ENST00000462949	ENSG00000111785	0.170515	1.24119	0.214564	0.999988	RIC8B	-0.467742
ENST00000393931	ENSG00000173801	0.232307	1.24122	0.214585	0.999988	JUP	-1.97973
ENST00000304330	ENSG00000103932	0.177972	1.24088	0.214679	0.999988	RPAP1	-1.3679
ENST00000332854	ENSG00000183647	-0.188474	-1.24095	0.214685	0.999988	ZNF530	0.252594
ENST00000371144	ENSG00000101972	0.239781	1.24081	0.214693	0.999988	STAG2	-2.74187
ENST00000426905	ENSG00000006744	-0.190965	-1.2408	0.214699	0.999988	ELAC2	-0.585934
ENST00000394083	ENSG00000165219	-0.25652	-1.24078	0.2147	0.999988	GAPVD1	-1.04372
ENST00000619718	ENSG00000278032	0.0959307	1.24073	0.214726	0.999988	LY6E	3.74387
ENST00000338592	ENSG00000241258	-0.167524	-1.24076	0.214744	0.999988	CRCP	0.603583
ENST00000392865	ENSG00000148908	0.112839	1.24076	0.214755	0.999988	RGS10	2.96843
ENST00000508989	ENSG00000138829	-0.247342	-1.24066	0.214772	0.999988	FBN2	-2.45539
ENST00000597270	ENSG00000099783	-0.148043	-1.24059	0.214774	0.999988	HNRNPM	0.361875
ENST00000276297	ENSG00000164741	-0.194957	-1.24083	0.214791	0.999988	DLC1	-1.86346
ENST00000529018	ENSG00000164741	0.194957	1.24083	0.214791	0.999988	DLC1	-1.29685
ENST00000446658	ENSG00000184792	0.277071	1.24054	0.214799	0.999988	OSBP2	-2.4509
ENST00000366860	ENSG00000143771	-0.110106	-1.24056	0.214809	0.999988	CNIH4	1.83407
ENST00000629669	ENSG00000078070	-0.199147	-1.24051	0.214819	0.999988	MCCC1	-2.10453
ENST00000318317	ENSG00000165501	-0.226827	-1.24054	0.214824	0.999988	LRR1	-2.19587
ENST00000410026	ENSG00000173559	0.0404951	1.24038	0.214867	0.999988	NABP1	9.25167
ENST00000593504	ENSG00000125755	0.182145	1.24028	0.214891	0.999988	SYMPK	0.374678
ENST00000616021	ENSG00000276907	-0.133898	-1.24025	0.214898	0.999988	ARHGAP27	2.69437
ENST00000290246	ENSG00000062598	-0.0840779	-1.24024	0.214901	0.999988	ELMO2	4.90372
ENST00000618819	ENSG00000169410	0.0555517	1.2401	0.214998	0.999988	PTPN9	2.7753
ENST00000491576	ENSG00000082153	-0.158665	-1.23995	0.215014	0.999988	BZW1	-0.637982
ENST00000615954	ENSG00000110066	0.0916697	1.23992	0.215024	0.999988	KMT5B	4.86017
ENST00000381052	ENSG00000049192	-0.179356	-1.24003	0.215025	0.999988	ADAMTS6	-2.09894
ENST00000526738	ENSG00000173039	0.132807	1.23993	0.215025	0.999988	RELA	0.941129
ENST00000296343	ENSG00000145016	-0.13071	-1.23992	0.21504	0.999988	RUBCN	-2.71174
ENST00000496144	ENSG00000132549	-0.0345133	-1.23985	0.215053	0.999988	VPS13B	7.58075
ENST00000567270	ENSG00000178741	0.213832	1.23994	0.215058	0.999988	COX5A	-0.796415
ENST00000539479	ENSG00000135679	-0.0636883	-1.23979	0.215069	0.999988	MDM2	4.79832
ENST00000296127	ENSG00000163812	0.0504921	1.23973	0.215101	0.999988	ZDHHC3	4.45474
ENST00000422610	ENSG00000114503	-0.169977	-1.23971	0.21511	0.999988	NCBP2	-1.09838
ENST00000488388	ENSG00000122873	0.153814	1.2398	0.21511	0.999988	CISD1	-1.03905
ENST00000469535	ENSG00000117335	0.0644411	1.23966	0.215115	0.999988	CD46	7.37681
ENST00000215882	ENSG00000100075	-0.224873	-1.23981	0.215128	0.999988	SLC25A1	1.25402
ENST00000580283	ENSG00000154845	0.139286	1.23955	0.215154	0.999988	PPP4R1	0.338482
ENST00000497453	ENSG00000160714	0.0697338	1.23959	0.215168	0.999988	UBE2Q1	2.3838
ENST00000368487	ENSG00000143515	0.0965737	1.23951	0.215198	0.999988	ATP8B2	0.880913
ENST00000646514	ENSG00000185825	0.129984	1.23927	0.215264	0.999988	BCAP31	0.920997
ENST00000299853	ENSG00000058600	0.0864266	1.23926	0.215267	0.999988	POLR3E	2.65219
ENST00000519382	ENSG00000196459	0.106969	1.23932	0.215269	0.999988	TRAPPC2	1.46634
ENST00000356056	ENSG00000066933	0.0525025	1.23904	0.215347	0.999988	MYO9A	6.00527
ENST00000535520	ENSG00000123106	-0.160727	-1.239	0.215361	0.999988	CCDC91	-0.758995
ENST00000617806	ENSG00000126581	0.0959699	1.23894	0.215383	0.999988	BECN1	3.93608
ENST00000356719	ENSG00000162929	0.183649	1.23898	0.215384	0.999988	KIAA1841	-2.85019
ENST00000632793	ENSG00000282254	0.110593	1.23906	0.215385	0.999988	AC004980.5	0.209674
ENST00000335508	ENSG00000115524	0.026097	1.23895	0.215388	0.999988	SF3B1	9.67704
ENST00000446923	ENSG00000148516	0.144001	1.23891	0.215392	0.999988	ZEB1	1.29334
ENST00000357063	ENSG00000136153	-0.176065	-1.23889	0.2154	0.999988	LMO7	-1.6967
ENST00000579076	ENSG00000153982	-0.14497	-1.23898	0.215401	0.999988	GDPD1	-2.37441
ENST00000381461	ENSG00000183354	-0.0827026	-1.23894	0.215409	0.999988	KIAA2026	4.52172
ENST00000318507	ENSG00000180871	0.0615268	1.23887	0.215427	0.999988	CXCR2	9.04317
ENST00000370689	ENSG00000142875	-0.177611	-1.23867	0.215489	0.999988	PRKACB	-2.88603
ENST00000609712	ENSG00000057608	0.171162	1.23869	0.215489	0.999988	GDI2	-2.409
ENST00000466165	ENSG00000180228	0.135538	1.23868	0.215493	0.999988	PRKRA	0.262625
ENST00000391975	ENSG00000115677	0.0747384	1.23861	0.215499	0.999988	HDLBP	4.20332
ENST00000535612	ENSG00000105676	-0.23018	-1.23866	0.215513	0.999988	ARMC6	-0.290125
ENST00000541779	ENSG00000198121	0.225714	1.23867	0.215518	0.999988	LPAR1	-0.571509
ENST00000637732	ENSG00000081189	0.18596	1.23839	0.215581	0.999988	MEF2C	-2.60757
ENST00000461991	ENSG00000075292	-0.224136	-1.23834	0.2156	0.999988	ZNF638	-1.74413
ENST00000361580	ENSG00000075945	-0.083026	-1.23844	0.2156	0.999988	KIFAP3	4.91791
ENST00000321442	ENSG00000164466	-0.0497706	-1.23837	0.215608	0.999988	SFXN1	5.15358
ENST00000589925	ENSG00000130254	-0.111328	-1.23831	0.215625	0.999988	SAFB2	-1.35949
ENST00000628501	ENSG00000280663	0.164308	1.23829	0.215632	0.999988	PCMTD2	-0.960274
ENST00000645893	ENSG00000100150	-0.164332	-1.23824	0.215636	0.999988	DEPDC5	-0.265826
ENST00000495010	ENSG00000204394	-0.283503	-1.23837	0.215639	0.999988	VARS	-3.17323
ENST00000480945	ENSG00000197312	0.0477401	1.23815	0.215703	0.999988	DDI2	6.6821
ENST00000368121	ENSG00000213088	0.22778	1.23826	0.215742	0.999988	ACKR1	-1.33895
ENST00000537147	ENSG00000213088	-0.22778	-1.23826	0.215742	0.999988	ACKR1	-1.51199
ENST00000457761	ENSG00000128708	0.147425	1.23801	0.215762	0.999988	HAT1	-2.73672
ENST00000521175	ENSG00000147316	-0.153621	-1.23797	0.215763	0.999988	MCPH1	-2.09955
ENST00000412731	ENSG00000128708	0.154319	1.23796	0.215781	0.999988	HAT1	-1.65529
ENST00000412364	ENSG00000075711	0.192115	1.23784	0.215787	0.999988	DLG1	-0.409637
ENST00000456916	ENSG00000205336	0.199742	1.23783	0.215797	0.999988	ADGRG1	-2.45421
ENST00000533495	ENSG00000167325	-0.155258	-1.23785	0.215798	0.999988	RRM1	-2.4083
ENST00000253952	ENSG00000131652	-0.216459	-1.23787	0.215804	0.999988	THOC6	-2.97697
ENST00000453768	ENSG00000172725	-0.243846	-1.23782	0.215816	0.999988	CORO1B	-0.797016
ENST00000399442	ENSG00000205758	0.130977	1.23778	0.215816	0.999988	CRYZL1	0.314411
ENST00000314742	ENSG00000140471	0.0574387	1.23777	0.21582	0.999988	LINS1	4.93605
ENST00000468588	ENSG00000031698	0.0499588	1.2378	0.215831	0.999988	SARS	3.20934
ENST00000529403	ENSG00000213593	0.122092	1.2378	0.215839	0.999988	TMX2	1.20669
ENST00000488372	ENSG00000204406	-0.14641	-1.23766	0.215855	0.999988	MBD5	-2.78666
ENST00000521914	ENSG00000156787	0.148588	1.23765	0.215864	0.999988	TBC1D31	1.55393
ENST00000429502	ENSG00000166169	0.212277	1.23762	0.215876	0.999988	POLL	-0.742588
ENST00000344423	ENSG00000186918	0.0704672	1.23765	0.215888	0.999988	ZNF395	3.83242
ENST00000458258	ENSG00000119314	0.0561162	1.23752	0.215927	0.999988	PTBP3	5.94921
ENST00000600676	ENSG00000130475	-0.190407	-1.23733	0.215974	0.999988	FCHO1	-2.41151
ENST00000609714	ENSG00000250312	-0.073267	-1.23751	0.215978	0.999988	ZNF718	3.01988
ENST00000602828	ENSG00000198416	0.238934	1.23758	0.215994	0.999988	ZNF658B	1.3331
ENST00000615961	ENSG00000198416	-0.238934	-1.23758	0.215994	0.999988	ZNF658B	-0.283352
ENST00000326047	ENSG00000163808	-0.217541	-1.23737	0.215998	0.999988	KIF15	-2.05064
ENST00000490547	ENSG00000132849	-0.269432	-1.23727	0.216004	0.999988	PATJ	-1.75087
ENST00000573166	ENSG00000070366	-0.108847	-1.23725	0.216023	0.999988	SMG6	-0.269559
ENST00000461415	ENSG00000214160	0.181847	1.23719	0.216045	0.999988	ALG3	-0.948024
ENST00000259229	ENSG00000136710	0.0771618	1.23723	0.216063	0.999988	CCDC115	4.46371
ENST00000470480	ENSG00000088451	0.107119	1.23716	0.21611	0.999988	TGDS	-0.0941595
ENST00000491588	ENSG00000100030	-0.0523923	-1.23707	0.216121	0.999988	MAPK1	3.83766
ENST00000493524	ENSG00000186866	0.160924	1.23694	0.216133	0.999988	POFUT2	-2.78018
ENST00000521344	ENSG00000168300	0.102631	1.23664	0.216252	0.999988	PCMTD1	3.47131
ENST00000591642	ENSG00000141469	0.197385	1.23651	0.216284	0.999988	SLC14A1	-2.42255
ENST00000550701	ENSG00000111300	0.134623	1.23642	0.216334	0.999988	NAA25	-2.63854
ENST00000405334	ENSG00000055332	-0.22179	-1.23628	0.216383	0.999988	EIF2AK2	-0.301914
ENST00000535516	ENSG00000134905	0.1149	1.2362	0.216396	0.999988	CARS2	1.17018
ENST00000488993	ENSG00000172046	-0.243283	-1.23614	0.216424	0.999988	USP19	-0.808439
ENST00000240285	ENSG00000121039	0.107853	1.23623	0.216453	0.999988	RDH10	2.42801
ENST00000462700	ENSG00000092758	0.192258	1.23612	0.216463	0.999988	COL9A3	-1.68224
ENST00000592462	ENSG00000005961	0.218953	1.23613	0.216469	0.999988	ITGA2B	-0.353592
ENST00000542569	ENSG00000156671	0.0755901	1.23613	0.216471	0.999988	SAMD8	5.94895
ENST00000483056	ENSG00000188938	0.138429	1.236	0.216478	0.999988	FAM120AOS	0.479805
ENST00000527133	ENSG00000074201	0.202911	1.23591	0.216516	0.999988	CLNS1A	-1.85885
ENST00000439957	ENSG00000166451	0.212707	1.23598	0.216547	0.999988	CENPN	-1.80247
ENST00000395701	ENSG00000025770	0.211627	1.23585	0.216555	0.999988	NCAPH2	-1.27957
ENST00000556972	ENSG00000198901	0.168952	1.23583	0.216582	0.999988	PRC1	-2.76431
ENST00000501038	ENSG00000004399	-0.180168	-1.23574	0.21659	0.999988	PLXND1	-2.36286
ENST00000588062	ENSG00000007255	-0.220321	-1.23575	0.216612	0.999988	TRAPPC6A	-1.90507
ENST00000533511	ENSG00000070081	0.177509	1.2356	0.216628	0.999988	NUCB2	-1.91906
ENST00000520168	ENSG00000137575	0.197153	1.23555	0.216647	0.999988	SDCBP	-2.40751
ENST00000432002	ENSG00000136560	0.155633	1.23551	0.21665	0.999988	TANK	-2.12717
ENST00000590301	ENSG00000141458	-0.13089	-1.23545	0.216682	0.999988	NPC1	-1.35278
ENST00000342555	ENSG00000010244	-0.0864349	-1.23541	0.216695	0.999988	ZNF207	2.29547
ENST00000633887	ENSG00000273594	0.207286	1.23537	0.216699	0.999988	EEF1D	-1.02622
ENST00000583204	ENSG00000185158	0.1419	1.23533	0.216725	0.999988	LRRC37B	0.584082
ENST00000285379	ENSG00000104267	-0.178548	-1.23561	0.216726	0.999988	CA2	4.21343
ENST00000520996	ENSG00000104267	0.178548	1.23561	0.216726	0.999988	CA2	-2.77496
ENST00000639595	ENSG00000089818	0.210248	1.2353	0.216733	0.999988	NECAP1	-1.89802
ENST00000394807	ENSG00000185670	-0.0845693	-1.23546	0.216742	0.999988	ZBTB3	3.36528
ENST00000604005	ENSG00000087460	-0.276142	-1.23524	0.216751	0.999988	GNAS	-2.5947
ENST00000636039	ENSG00000187391	-0.101386	-1.23542	0.216757	0.999988	MAGI2	0.916659
ENST00000574143	ENSG00000004975	0.142288	1.23528	0.216766	0.999988	DVL2	-2.75696
ENST00000542543	ENSG00000060237	0.142122	1.23519	0.216772	0.999988	WNK1	1.49844
ENST00000541367	ENSG00000168010	0.108676	1.23515	0.216791	0.999988	ATG16L2	2.03153
ENST00000512311	ENSG00000124275	0.200894	1.23508	0.216815	0.999988	MTRR	-0.132615
ENST00000357328	ENSG00000198105	0.17987	1.23514	0.216828	0.999988	ZNF248	1.58329
ENST00000450955	ENSG00000075711	-0.184062	-1.23502	0.216836	0.999988	DLG1	-0.897035
ENST00000548269	ENSG00000139626	-0.185532	-1.23502	0.216845	0.999988	ITGB7	-1.01866
ENST00000525569	ENSG00000203705	0.210234	1.23499	0.216856	0.999988	TATDN3	-0.621163
ENST00000411638	ENSG00000185049	-0.132496	-1.23498	0.216874	0.999988	NELFA	0.660536
ENST00000392177	ENSG00000092820	-0.258194	-1.23504	0.216878	0.999988	EZR	-2.71265
ENST00000537427	ENSG00000006757	-0.214984	-1.23502	0.216882	0.999988	PNPLA4	-2.71995
ENST00000518775	ENSG00000155508	0.185927	1.23488	0.216889	0.999988	CNOT8	-1.93734
ENST00000439677	ENSG00000172530	0.197376	1.23482	0.216909	0.999988	BANP	-1.02405
ENST00000487411	ENSG00000103496	-0.121695	-1.23481	0.216925	0.999988	STX4	0.84291
ENST00000596498	ENSG00000268750	0.172663	1.2349	0.216929	0.999988		-1.41433
ENST00000424022	ENSG00000143815	0.0906228	1.23467	0.216984	0.999988	LBR	2.12864
ENST00000508647	ENSG00000145916	-0.185337	-1.23464	0.216988	0.999988	RMND5B	-2.32094
ENST00000587738	ENSG00000171777	-0.216544	-1.23461	0.216993	0.999988	RASGRP4	-3.2266
ENST00000462238	ENSG00000184319	-0.143478	-1.23465	0.217021	0.999988	RPL23AP82	-1.61723
ENST00000588738	ENSG00000012061	0.223349	1.23454	0.217022	0.999988	ERCC1	-0.842741
ENST00000454075	ENSG00000166888	-0.12234	-1.23448	0.217036	0.999988	STAT6	0.808473
ENST00000463529	ENSG00000102103	-0.210758	-1.2345	0.217038	0.999988	PQBP1	-2.26066
ENST00000290858	ENSG00000067955	-0.0504301	-1.23447	0.21706	0.999988	CBFB	5.11681
ENST00000332687	ENSG00000131263	0.0595096	1.23468	0.217072	0.999988	RLIM	7.72338
ENST00000349225	ENSG00000131263	-0.0595096	-1.23468	0.217072	0.999988	RLIM	4.60902
ENST00000567859	ENSG00000196678	-0.19242	-1.2344	0.21708	0.999988	ERI2	-2.69791
ENST00000567130	ENSG00000132604	0.13983	1.23441	0.21708	0.999988	TERF2	-2.34357
ENST00000612392	ENSG00000278259	-0.157279	-1.23436	0.217084	0.999988	MYO19	-1.98282
ENST00000209728	ENSG00000094804	0.191966	1.23453	0.217088	0.999988	CDC6	-1.36289
ENST00000644934	ENSG00000105220	0.0667492	1.23434	0.217102	0.999988	GPI	3.56471
ENST00000431353	ENSG00000152443	-0.182519	-1.23435	0.217121	0.999988	ZNF776	-1.46788
ENST00000354700	ENSG00000131584	-0.175435	-1.23418	0.217175	0.999988	ACAP3	-0.192671
ENST00000435059	ENSG00000121073	0.181676	1.23405	0.217201	0.999988	SLC35B1	-1.89086
ENST00000649695	ENSG00000114861	0.14691	1.23401	0.217202	0.999988	FOXP1	-3.42966
ENST00000304552	ENSG00000172215	0.10384	1.2342	0.217208	0.999988	CXCR6	3.22976
ENST00000336294	ENSG00000121775	-0.200085	-1.23409	0.217216	0.999988	TMEM39B	-0.712704
ENST00000342386	ENSG00000120539	-0.230354	-1.23406	0.21724	0.999988	MASTL	-2.03148
ENST00000525944	ENSG00000162241	-0.144577	-1.23396	0.21725	0.999988	SLC25A45	-2.66991
ENST00000256997	ENSG00000134575	0.107961	1.23392	0.217269	0.999988	ACP2	2.0513
ENST00000524851	ENSG00000149273	-0.0544582	-1.23375	0.21731	0.999988	RPS3	6.64227
ENST00000533781	ENSG00000151500	0.188432	1.23377	0.217317	0.999988	THYN1	0.35393
ENST00000295959	ENSG00000163684	0.0846862	1.23385	0.217319	0.999988	RPP14	2.64013
ENST00000540479	ENSG00000129007	-0.247992	-1.23374	0.217329	0.999988	CALML4	-0.766418
ENST00000489642	ENSG00000198218	0.104057	1.23373	0.217329	0.999988	QRICH1	2.92952
ENST00000544233	ENSG00000176871	0.0720094	1.23375	0.21733	0.999988	WSB2	2.42078
ENST00000481820	ENSG00000165119	0.0806424	1.23368	0.217343	0.999988	HNRNPK	3.60668
ENST00000586592	ENSG00000152234	-0.0727038	-1.23361	0.217372	0.999988	ATP5F1A	3.21445
ENST00000519295	ENSG00000132842	-0.0292429	-1.23362	0.217374	0.999988	AP3B1	6.47391
ENST00000332160	ENSG00000185432	-0.0757193	-1.23366	0.21739	0.999988	METTL7A	5.84783
ENST00000372189	ENSG00000107263	-0.11517	-1.23359	0.217392	0.999988	RAPGEF1	4.51425
ENST00000514045	ENSG00000109685	-0.154204	-1.23343	0.21743	0.999988	NSD2	0.844567
ENST00000461436	ENSG00000152601	0.0660246	1.23335	0.217456	0.999988	MBNL1	6.62678
ENST00000474052	ENSG00000175309	-0.150302	-1.23331	0.217474	0.999988	PHYKPL	-0.0290161
ENST00000262101	ENSG00000038945	0.173838	1.23338	0.217484	0.999988	MSR1	-2.18694
ENST00000530741	ENSG00000133812	0.147382	1.23321	0.217514	0.999988	SBF2	-0.982356
ENST00000300619	ENSG00000167232	-0.0794028	-1.23323	0.217519	0.999988	ZNF91	6.58469
ENST00000527062	ENSG00000185946	-0.150871	-1.23318	0.217539	0.999988	RNPC3	-0.420357
ENST00000358028	ENSG00000001461	0.099586	1.23303	0.217601	0.999988	NIPAL3	1.30312
ENST00000446501	ENSG00000185024	-0.150092	-1.23296	0.217606	0.999988	BRF1	-2.96538
ENST00000305510	ENSG00000168763	-0.0787065	-1.23305	0.217618	0.999988	CNNM3	4.23632
ENST00000426306	ENSG00000160908	-0.069106	-1.233	0.217626	0.999988	ZNF394	3.98374
ENST00000419606	ENSG00000168397	0.174447	1.23277	0.217678	0.999988	ATG4B	-1.95439
ENST00000537949	ENSG00000154240	0.142113	1.23283	0.217686	0.999988	CEP112	-2.50105
ENST00000438630	ENSG00000119782	0.22669	1.23286	0.217687	0.999988	FKBP1B	-2.75166
ENST00000334554	ENSG00000099904	-0.172558	-1.2328	0.217692	0.999988	ZDHHC8	-0.601614
ENST00000358855	ENSG00000198000	-0.191366	-1.23271	0.217698	0.999988	NOL8	-2.31399
ENST00000490254	ENSG00000111801	-0.155727	-1.23264	0.21773	0.999988	BTN3A3	-2.1843
ENST00000570896	ENSG00000174292	0.205434	1.23288	0.217743	0.999988	TNK1	-2.76268
ENST00000576812	ENSG00000174292	-0.205434	-1.23288	0.217743	0.999988	TNK1	-1.30609
ENST00000409438	ENSG00000204843	0.174935	1.23259	0.217743	0.999988	DCTN1	0.95742
ENST00000645609	ENSG00000074800	0.119152	1.23253	0.217767	0.999988	ENO1	1.02347
ENST00000432126	ENSG00000081791	0.0756974	1.23253	0.217786	0.999988	DELE1	4.34231
ENST00000369077	ENSG00000197771	-0.0344226	-1.23253	0.217811	0.999988	MCMBP	6.05905
ENST00000475378	ENSG00000187147	0.16738	1.23241	0.217816	0.999988	RNF220	-1.92918
ENST00000648382	ENSG00000141569	0.147142	1.23268	0.217817	0.999988	TRIM65	-1.85101
ENST00000269383	ENSG00000141569	-0.147142	-1.23268	0.217817	0.999988	TRIM65	4.1218
ENST00000393256	ENSG00000153094	0.124572	1.23239	0.217825	0.999988	BCL2L11	4.23867
ENST00000308987	ENSG00000173207	-0.128521	-1.23245	0.21783	0.999988	CKS1B	0.456418
ENST00000347839	ENSG00000126214	0.183557	1.23232	0.217841	0.999988	KLC1	-1.34836
ENST00000588482	ENSG00000125753	0.0902686	1.23225	0.217884	0.999988	VASP	1.22938
ENST00000413440	ENSG00000116731	-0.0606914	-1.23223	0.217889	0.999988	PRDM2	6.17861
ENST00000299697	ENSG00000166548	0.137087	1.23217	0.217899	0.999988	TK2	1.01113
ENST00000639715	ENSG00000138760	0.161015	1.2321	0.217926	0.999988	SCARB2	-2.97425
ENST00000462971	ENSG00000240038	0.14179	1.23205	0.21796	0.999988	AMY2B	-1.45517
ENST00000589517	ENSG00000011600	-0.168813	-1.23202	0.21797	0.999988	TYROBP	-1.59481
ENST00000398130	ENSG00000134444	-0.0467713	-1.23192	0.217998	0.999988	RELCH	6.21803
ENST00000514112	ENSG00000173868	0.235341	1.23194	0.218006	0.999988	PHOSPHO1	0.39879
ENST00000483474	ENSG00000137996	0.108094	1.23197	0.21801	0.999988	RTCA	0.526785
ENST00000554605	ENSG00000140105	-0.204993	-1.23185	0.218015	0.999988	WARS	-1.95762
ENST00000463308	ENSG00000189043	-0.133611	-1.23192	0.21802	0.999988	NDUFA4	-0.411775
ENST00000412770	ENSG00000105063	-0.068238	-1.23185	0.218034	0.999988	PPP6R1	6.01413
ENST00000477522	ENSG00000138496	-0.0908311	-1.23188	0.218041	0.999988	PARP9	6.10251
ENST00000461122	ENSG00000025293	0.158836	1.23176	0.218055	0.999988	PHF20	-0.621018
ENST00000548845	ENSG00000139637	-0.162026	-1.23179	0.218057	0.999988	C12orf10	-2.201
ENST00000370094	ENSG00000198408	0.0301664	1.23176	0.21806	0.999988	OGA	6.96105
ENST00000335214	ENSG00000100029	-0.16084	-1.23173	0.218076	0.999988	PES1	-2.77478
ENST00000522645	ENSG00000035681	-0.153162	-1.2316	0.218113	0.999988	NSMAF	-1.54982
ENST00000413259	ENSG00000130830	-0.125774	-1.23151	0.218147	0.999988	MPP1	2.13449
ENST00000519190	ENSG00000074706	0.16875	1.23121	0.218263	0.999988	IPCEF1	-0.809495
ENST00000532026	ENSG00000177054	-0.1246	-1.23124	0.218269	0.999988	ZDHHC13	-2.93671
ENST00000463194	ENSG00000049541	0.167959	1.23119	0.218287	0.999988	RFC2	-2.1722
ENST00000530028	ENSG00000255302	0.171619	1.23137	0.218307	0.999988	EID1	5.85932
ENST00000560490	ENSG00000255302	-0.171619	-1.23137	0.218307	0.999988	EID1	-1.76347
ENST00000416913	ENSG00000162869	-0.0797846	-1.23107	0.218322	0.999988	PPP1R21	3.47361
ENST00000465584	ENSG00000114857	-0.268895	-1.23104	0.218323	0.999988	NKTR	-1.50957
ENST00000422882	ENSG00000215190	0.0774628	1.2311	0.218324	0.999988	LINC00680	4.02545
ENST00000649622	ENSG00000005801	0.0618183	1.23102	0.218335	0.999988	ZNF195	4.94012
ENST00000613993	ENSG00000057663	-0.228278	-1.23092	0.218385	0.999988	ATG5	-2.58998
ENST00000578529	ENSG00000079134	0.0547415	1.23084	0.218396	0.999988	THOC1	3.71086
ENST00000480576	ENSG00000102699	0.11065	1.23101	0.2184	0.999988	PARP4	-1.70323
ENST00000465214	ENSG00000025156	-0.256209	-1.23096	0.21842	0.999988	HSF2	-2.74503
ENST00000393038	ENSG00000141378	-0.117502	-1.23082	0.218449	0.999988	PTRH2	0.754434
ENST00000522313	ENSG00000147649	-0.144965	-1.23077	0.21845	0.999988	MTDH	-2.27735
ENST00000382341	ENSG00000107099	-0.311256	-1.23066	0.218463	0.999988	DOCK8	-3.03143
ENST00000599905	ENSG00000076944	0.154622	1.23065	0.218469	0.999988	STXBP2	-1.58588
ENST00000489403	ENSG00000119203	0.124819	1.23054	0.218545	0.999988	CPSF3	-2.59603
ENST00000448692	ENSG00000186312	0.11363	1.23052	0.21855	0.999988	CA5BP1	-0.177923
ENST00000580055	ENSG00000108591	-0.159139	-1.23038	0.218578	0.999988	DRG2	-2.932
ENST00000474718	ENSG00000204161	-0.122622	-1.23035	0.218605	0.999988	TMEM273	1.15888
ENST00000645293	ENSG00000284454	-0.242961	-1.23056	0.218608	0.999988	AC256236.3	-2.75592
ENST00000639127	ENSG00000284454	0.242961	1.23056	0.218608	0.999988	AC256236.3	-0.85609
ENST00000556143	ENSG00000165861	-0.159449	-1.23034	0.218608	0.999988	ZFYVE1	0.239843
ENST00000409796	ENSG00000183060	-0.191548	-1.23034	0.218609	0.999988	LYSMD4	-2.38484
ENST00000502613	ENSG00000138756	0.0734143	1.23027	0.218629	0.999988	BMP2K	6.36468
ENST00000506786	ENSG00000176293	-0.172492	-1.23023	0.218658	0.999988	ZNF135	-3.12743
ENST00000491030	ENSG00000150681	0.0917299	1.23023	0.218673	0.999988	RGS18	2.22341
ENST00000510594	ENSG00000186314	0.131217	1.23017	0.218696	0.999988	PRELID2	-2.45119
ENST00000322684	ENSG00000153944	-0.140629	-1.22996	0.21873	0.999988	MSI2	-2.05113
ENST00000306065	ENSG00000105186	0.0578712	1.22998	0.218752	0.999988	ANKRD27	5.57826
ENST00000327237	ENSG00000140688	-0.12178	-1.22984	0.218783	0.999988	C16orf58	1.75692
ENST00000535589	ENSG00000115091	-0.0348241	-1.22981	0.2188	0.999988	ACTR3	7.65503
ENST00000574422	ENSG00000141556	0.178185	1.22973	0.218813	0.999988	TBCD	-1.45937
ENST00000483465	ENSG00000068885	0.0698147	1.22975	0.218814	0.999988	IFT80	3.51831
ENST00000451834	ENSG00000080802	-0.214087	-1.22973	0.218822	0.999988	CNOT4	-1.16771
ENST00000325214	ENSG00000141179	0.177527	1.22977	0.218824	0.999988	PCTP	-2.47026
ENST00000552039	ENSG00000219200	-0.120246	-1.22967	0.218859	0.999988	RNASEK	1.99663
ENST00000613363	ENSG00000089335	0.183495	1.22962	0.218865	0.999988	ZNF302	-0.721495
ENST00000340811	ENSG00000057294	-0.173156	-1.2297	0.21889	0.999988	PKP2	-2.18448
ENST00000647305	ENSG00000204842	-0.153048	-1.22947	0.218909	0.999988	ATXN2	-1.98353
ENST00000504745	ENSG00000073331	0.0808395	1.22941	0.218931	0.999988	ALPK1	5.24039
ENST00000589823	ENSG00000062716	-0.10783	-1.22935	0.218956	0.999988	VMP1	0.951293
ENST00000577727	ENSG00000101751	0.138496	1.22936	0.218957	0.999988	POLI	0.620984
ENST00000561028	ENSG00000129535	-0.171665	-1.22951	0.218961	0.999988	NRL	-2.55538
ENST00000494983	ENSG00000118260	0.230859	1.22929	0.218978	0.999988	CREB1	-0.892958
ENST00000524105	ENSG00000155508	-0.173236	-1.22927	0.218986	0.999988	CNOT8	-3.23875
ENST00000505312	ENSG00000172869	0.138973	1.22927	0.218986	0.999988	DMXL1	0.689046
ENST00000394803	ENSG00000109332	-0.0538122	-1.22924	0.218992	0.999988	UBE2D3	6.78395
ENST00000505839	ENSG00000090316	0.146133	1.22923	0.219002	0.999988	MAEA	-2.26381
ENST00000339255	ENSG00000001461	-0.145537	-1.22923	0.219019	0.999988	NIPAL3	-0.56655
ENST00000649676	ENSG00000122218	0.213045	1.22917	0.219022	0.999988	COPA	-3.37006
ENST00000273037	ENSG00000144559	0.157365	1.22921	0.219035	0.999988	TAMM41	-2.84066
ENST00000541143	ENSG00000111452	0.108171	1.22921	0.219053	0.999988	ADGRD1	2.38706
ENST00000648640	ENSG00000162244	0.179763	1.22909	0.219071	0.999988	RPL29	-1.72677
ENST00000423085	ENSG00000198860	-0.0804855	-1.22896	0.219104	0.999988	TSEN15	2.50476
ENST00000567441	ENSG00000137842	0.135582	1.22891	0.219135	0.999988	TMEM62	-0.188095
ENST00000461872	ENSG00000131018	-0.0721497	-1.22881	0.21915	0.999988	SYNE1	5.75824
ENST00000394106	ENSG00000183723	-0.163494	-1.22895	0.219153	0.999988	CMTM4	-1.42788
ENST00000546952	ENSG00000135407	-0.0982926	-1.22884	0.219164	0.999988	AVIL	1.41494
ENST00000430088	ENSG00000185825	0.141762	1.22879	0.219168	0.999988	BCAP31	0.481582
ENST00000452735	ENSG00000114473	-0.148016	-1.22879	0.219187	0.999988	IQCG	-2.45826
ENST00000484832	ENSG00000231825	0.155773	1.22878	0.219217	0.999988	PRRC2A	-1.44936
ENST00000585622	ENSG00000104907	-0.206543	-1.22866	0.219228	0.999988	TRMT1	-2.52812
ENST00000471234	ENSG00000064419	-0.299765	-1.2287	0.219233	0.999988	TNPO3	-0.148428
ENST00000565276	ENSG00000103227	0.159248	1.2286	0.219241	0.999988	LMF1	-0.597346
ENST00000424479	ENSG00000147535	-0.115562	-1.22861	0.219245	0.999988	PLPP5	2.40202
ENST00000235521	ENSG00000116874	-0.143049	-1.22868	0.219252	0.999988	WARS2	2.32714
ENST00000423723	ENSG00000020129	-0.209696	-1.22862	0.219261	0.999988	NCDN	-2.30198
ENST00000452621	ENSG00000117625	0.052553	1.22853	0.219267	0.999988	RCOR3	3.38942
ENST00000490191	ENSG00000231500	-0.224695	-1.22854	0.219279	0.999988	RPS18	0.0569552
ENST00000554955	ENSG00000100461	-0.163415	-1.22835	0.219325	0.999988	RBM23	-2.57874
ENST00000342350	ENSG00000172992	0.2026	1.22836	0.219352	0.999988	DCAKD	-0.263394
ENST00000548247	ENSG00000161800	-0.240246	-1.22838	0.219352	0.999988	RACGAP1	-2.53875
ENST00000380241	ENSG00000047230	-0.230981	-1.22839	0.21936	0.999988	CTPS2	-2.0124
ENST00000620384	ENSG00000189057	0.237325	1.22836	0.219371	0.999988	FAM111B	-1.59108
ENST00000507531	ENSG00000163945	-0.0896559	-1.22825	0.219386	0.999988	UVSSA	2.10075
ENST00000374501	ENSG00000011009	-0.131463	-1.22831	0.21939	0.999988	LYPLA2	-2.85784
ENST00000562017	ENSG00000125148	0.196978	1.22833	0.219404	0.999988	MT2A	-2.43534
ENST00000487106	ENSG00000116586	0.150533	1.22825	0.219414	0.999988	LAMTOR2	-1.57835
ENST00000556525	ENSG00000020426	-0.17447	-1.22814	0.21943	0.999988	MNAT1	-1.92111
ENST00000504571	ENSG00000017260	-0.236342	-1.22807	0.219431	0.999988	ATP2C1	-2.4235
ENST00000530756	ENSG00000174744	0.169499	1.22815	0.219432	0.999988	BRMS1	-1.04387
ENST00000528240	ENSG00000135426	0.151683	1.228	0.219475	0.999988	TESPA1	-2.02034
ENST00000447400	ENSG00000235220	-0.319808	-1.22787	0.219511	0.999988	HLA-F	-3.25518
ENST00000518174	ENSG00000133872	-0.0698773	-1.22788	0.219515	0.999988	SARAF	5.25883
ENST00000463690	ENSG00000177917	0.0941077	1.22789	0.219535	0.999988	ARL6IP6	2.74336
ENST00000649383	ENSG00000170989	-0.0799755	-1.22785	0.219543	0.999988	S1PR1	3.93397
ENST00000627647	ENSG00000280858	-0.171829	-1.22773	0.219576	0.999988	RPL7A	-1.99378
ENST00000422945	ENSG00000078304	0.130597	1.22763	0.219593	0.999988	PPP2R5C	0.61871
ENST00000593364	ENSG00000126934	-0.205421	-1.22766	0.2196	0.999988	MAP2K2	-2.64218
ENST00000591561	ENSG00000006125	0.255641	1.22761	0.21961	0.999988	AP2B1	-1.41341
ENST00000228928	ENSG00000111331	0.0990237	1.22761	0.219632	0.999988	OAS3	5.95448
ENST00000520077	ENSG00000104765	0.380517	1.22757	0.219643	0.999988	BNIP3L	-2.8708
ENST00000221418	ENSG00000104823	-0.0807557	-1.22754	0.219653	0.999988	ECH1	4.57855
ENST00000518881	ENSG00000147454	-0.0370882	-1.22751	0.219655	0.999988	SLC25A37	10.1728
ENST00000537155	ENSG00000176715	0.198121	1.22748	0.219656	0.999988	ACSF3	-1.6092
ENST00000518230	ENSG00000066777	0.127956	1.22743	0.219696	0.999988	ARFGEF1	-2.56251
ENST00000547301	ENSG00000135437	0.137521	1.22749	0.219701	0.999988	RDH5	-0.522012
ENST00000263309	ENSG00000074201	-0.127284	-1.22737	0.219706	0.999988	CLNS1A	0.699642
ENST00000377027	ENSG00000155621	-0.134494	-1.22741	0.219709	0.999988	C9orf85	-2.48815
ENST00000398998	ENSG00000157538	-0.13667	-1.22735	0.219714	0.999988	VPS26C	-2.90573
ENST00000489224	ENSG00000134121	-0.198689	-1.22757	0.21973	0.999988	CHL1	-2.62596
ENST00000620033	ENSG00000134121	0.198689	1.22757	0.21973	0.999988	CHL1	-1.43791
ENST00000468597	ENSG00000273899	-0.189991	-1.22735	0.21973	0.999988	NOL12	-2.46769
ENST00000514213	ENSG00000138768	-0.0830354	-1.22729	0.219774	0.999988	USO1	6.51676
ENST00000466462	ENSG00000148688	0.147208	1.22717	0.219787	0.999988	RPP30	-2.48603
ENST00000484676	ENSG00000041988	-0.127276	-1.2272	0.219797	0.999988	THAP3	-2.34098
ENST00000269967	ENSG00000142039	0.0803745	1.22727	0.2198	0.999988	CCDC97	3.46004
ENST00000418905	ENSG00000177842	-0.17364	-1.22717	0.21984	0.999988	ZNF620	-1.53815
ENST00000470087	ENSG00000144535	-0.193932	-1.22699	0.219845	0.999988	DIS3L2	-1.85637
ENST00000307126	ENSG00000172432	-0.0844928	-1.227	0.219852	0.999988	GTPBP2	3.96484
ENST00000423799	ENSG00000181690	-0.143853	-1.22704	0.219867	0.999988	PLAG1	-1.13714
ENST00000630785	ENSG00000276111	-0.245629	-1.22694	0.219892	0.999988	SDCCAG8	-1.5197
ENST00000491654	ENSG00000139631	-0.190025	-1.22676	0.21993	0.999988	CSAD	-1.72939
ENST00000599883	ENSG00000105127	0.168337	1.22678	0.219955	0.999988	AKAP8	-1.3072
ENST00000267807	ENSG00000137871	-0.0595386	-1.22658	0.219999	0.999988	ZNF280D	4.32688
ENST00000590471	ENSG00000196605	0.161623	1.22658	0.220008	0.999988	ZNF846	-2.62879
ENST00000381294	ENSG00000134352	-0.231261	-1.22655	0.220014	0.999988	IL6ST	0.123954
ENST00000361813	ENSG00000198952	0.0830354	1.2267	0.220016	0.999988	SMG5	6.20214
ENST00000537120	ENSG00000167986	-0.154869	-1.22652	0.220016	0.999988	DDB1	-1.25722
ENST00000418058	ENSG00000162437	0.209159	1.22666	0.220031	0.999988	RAVER2	-1.37613
ENST00000510757	ENSG00000038382	-0.187945	-1.22647	0.220035	0.999988	TRIO	-1.99559
ENST00000615337	ENSG00000157593	-0.195578	-1.22653	0.220035	0.999988	SLC35B2	0.84255
ENST00000492367	ENSG00000104805	0.218319	1.22643	0.220058	0.999988	NUCB1	0.343705
ENST00000571351	ENSG00000006327	0.178057	1.22653	0.220079	0.999988	TNFRSF12A	0.489556
ENST00000394735	ENSG00000138785	0.16225	1.22639	0.220081	0.999988	INTS12	0.0882971
ENST00000228955	ENSG00000111358	0.149851	1.22633	0.22011	0.999988	GTF2H3	-0.0668246
ENST00000632953	ENSG00000278191	0.183242	1.22627	0.22012	0.999988	CARS	-2.36341
ENST00000310256	ENSG00000173409	0.124761	1.22628	0.220154	0.999988	ARV1	1.79756
ENST00000527845	ENSG00000254788	0.145801	1.22641	0.220167	0.999988	CKLF-CMTM1	0.957177
ENST00000532838	ENSG00000254788	-0.145801	-1.22641	0.220167	0.999988	CKLF-CMTM1	0.593111
ENST00000437522	ENSG00000115966	0.169253	1.22612	0.22017	0.999988	ATF2	0.739225
ENST00000472135	ENSG00000165259	0.166312	1.22614	0.220196	0.999988	HDX	0.0676258
ENST00000583369	ENSG00000109062	-0.14513	-1.22607	0.220234	0.999988	SLC9A3R1	-2.69887
ENST00000322536	ENSG00000178105	-0.0626393	-1.22597	0.220239	0.999988	DDX10	4.26299
ENST00000212015	ENSG00000096717	0.0988282	1.22601	0.220245	0.999988	SIRT1	5.44587
ENST00000467777	ENSG00000138442	0.130958	1.226	0.220259	0.999988	WDR12	-1.98475
ENST00000648566	ENSG00000142867	-0.051861	-1.22596	0.220261	0.999988	BCL10	5.37226
ENST00000615445	ENSG00000149177	0.194655	1.22583	0.220298	0.999988	PTPRJ	-1.45178
ENST00000548075	ENSG00000177425	0.130217	1.22589	0.220299	0.999988	PAWR	-1.8941
ENST00000472977	ENSG00000163131	-0.108121	-1.22581	0.220317	0.999988	CTSS	4.1606
ENST00000479570	ENSG00000233209	0.260226	1.22584	0.220318	0.999988	HLA-DQB1	-0.995705
ENST00000599056	ENSG00000170949	-0.173821	-1.22563	0.22036	0.999988	ZNF160	0.988245
ENST00000537265	ENSG00000139725	-0.119087	-1.22566	0.220361	0.999988	RHOF	-1.96907
ENST00000639845	ENSG00000134049	-0.119404	-1.22586	0.220374	0.999988	IER3IP1	-0.724386
ENST00000256433	ENSG00000134049	0.119404	1.22586	0.220374	0.999988	IER3IP1	3.45407
ENST00000400895	ENSG00000177674	0.179071	1.22557	0.220389	0.999988	AGTRAP	-0.418589
ENST00000223357	ENSG00000106624	0.176327	1.2257	0.220391	0.999988	AEBP1	-1.82141
ENST00000465534	ENSG00000196352	0.127093	1.22549	0.220408	0.999988	CD55	2.30359
ENST00000311351	ENSG00000175324	0.107058	1.22547	0.220445	0.999988	LSM1	2.46024
ENST00000415732	ENSG00000089876	0.154405	1.22556	0.220445	0.999988	DHX32	-1.47547
ENST00000551025	ENSG00000118412	0.119393	1.22546	0.22045	0.999988	CASP8AP2	5.12908
ENST00000518118	ENSG00000120533	0.152959	1.22538	0.220452	0.999988	ENY2	0.275682
ENST00000407441	ENSG00000123983	-0.126282	-1.22536	0.220461	0.999988	ACSL3	-2.97973
ENST00000425012	ENSG00000183283	-0.0889426	-1.22533	0.22047	0.999988	DAZAP2	2.39675
ENST00000368134	ENSG00000164483	0.182126	1.2253	0.220479	0.999988	SAMD3	-2.31983
ENST00000428675	ENSG00000115896	-0.268515	-1.22536	0.220499	0.999988	PLCL1	1.17253
ENST00000422843	ENSG00000113263	-0.0341302	-1.22525	0.220508	0.999988	ITK	7.59169
ENST00000377386	ENSG00000152291	0.0830743	1.22524	0.220526	0.999988	TGOLN2	5.92436
ENST00000614307	ENSG00000278053	-0.192864	-1.22517	0.22054	0.999988	DDX52	0.884878
ENST00000533501	ENSG00000172425	0.180482	1.22539	0.220548	0.999988	TTC36	-2.74371
ENST00000302783	ENSG00000172425	-0.180482	-1.22539	0.220548	0.999988	TTC36	-2.40681
ENST00000513898	ENSG00000125386	-0.216029	-1.22507	0.220577	0.999988	FAM193A	-2.54765
ENST00000449337	ENSG00000069667	-0.0564258	-1.22502	0.220595	0.999988	RORA	3.4189
ENST00000359276	ENSG00000047230	0.155805	1.22502	0.220629	0.999988	CTPS2	1.6318
ENST00000471155	ENSG00000213186	-0.108122	-1.22494	0.220647	0.999988	TRIM59	-2.50246
ENST00000470718	ENSG00000092010	0.192221	1.22488	0.220649	0.999988	PSME1	-1.72572
ENST00000308027	ENSG00000174327	-0.144191	-1.22511	0.220654	0.999988	SLC16A13	0.432764
ENST00000575844	ENSG00000174327	0.144191	1.22511	0.220654	0.999988	SLC16A13	-1.39638
ENST00000508043	ENSG00000112893	-0.0674684	-1.22487	0.220663	0.999988	MAN2A1	1.32564
ENST00000560621	ENSG00000140368	0.173231	1.22469	0.220707	0.999988	PSTPIP1	0.194924
ENST00000633450	ENSG00000282417	-0.0998203	-1.22481	0.220707	0.999988	HERC2P9	0.793805
ENST00000605320	ENSG00000120008	0.155366	1.22464	0.220731	0.999988	WDR11	-1.72547
ENST00000586484	ENSG00000141376	0.122032	1.22461	0.220732	0.999988	BCAS3	1.76503
ENST00000590927	ENSG00000187266	0.161237	1.22469	0.220739	0.999988	EPOR	-2.02632
ENST00000496438	ENSG00000101294	0.135218	1.22459	0.220743	0.999988	HM13	-2.31944
ENST00000554578	ENSG00000185482	-0.219903	-1.22474	0.220755	0.999988	STAC3	0.0994346
ENST00000477963	ENSG00000203780	0.181567	1.22461	0.220843	0.999988	FANK1	-2.44577
ENST00000464130	ENSG00000203780	-0.181567	-1.22461	0.220843	0.999988	FANK1	-2.75917
ENST00000466794	ENSG00000104774	0.0791871	1.22436	0.220844	0.999988	MAN2B1	1.78478
ENST00000474955	ENSG00000105726	-0.147896	-1.22433	0.220848	0.999988	ATP13A1	-0.123268
ENST00000336125	ENSG00000185829	0.100852	1.22425	0.220907	0.999988	ARL17A	4.2222
ENST00000348108	ENSG00000092841	-0.0611772	-1.22413	0.220918	0.999988	MYL6	3.82825
ENST00000344987	ENSG00000154889	-0.0984918	-1.22409	0.220927	0.999988	MPPE1	2.24935
ENST00000435036	ENSG00000182979	-0.158514	-1.2241	0.220929	0.999988	MTA1	-3.27974
ENST00000265741	ENSG00000058091	-0.143115	-1.22408	0.220945	0.999988	CDK14	-3.01088
ENST00000520328	ENSG00000133943	-0.128453	-1.22402	0.220954	0.999988	DGLUCY	0.819428
ENST00000400358	ENSG00000167037	-0.223294	-1.22403	0.22102	0.999988	SGSM1	0.539654
ENST00000399903	ENSG00000132670	0.235659	1.22387	0.221033	0.999988	PTPRA	0.430956
ENST00000422552	ENSG00000082898	0.129193	1.22382	0.221033	0.999988	XPO1	0.356827
ENST00000521357	ENSG00000104613	0.132869	1.22374	0.221072	0.999988	INTS10	-1.24442
ENST00000619700	ENSG00000122694	0.18452	1.22379	0.221079	0.999988	GLIPR2	-1.5016
ENST00000367589	ENSG00000143324	-0.0439994	-1.22381	0.221105	0.999988	XPR1	4.68745
ENST00000335997	ENSG00000102034	0.219204	1.22381	0.221106	0.999988	ELF4	2.78375
ENST00000529594	ENSG00000167286	0.177513	1.22374	0.22111	0.999988	CD3D	-1.62838
ENST00000503233	ENSG00000087008	-0.143739	-1.22369	0.221116	0.999988	ACOX3	0.376876
ENST00000521049	ENSG00000067167	-0.0944293	-1.22362	0.221146	0.999988	TRAM1	1.17899
ENST00000491265	ENSG00000173272	0.0772045	1.22361	0.221146	0.999988	MZT2A	2.93467
ENST00000467601	ENSG00000117523	-0.165988	-1.22353	0.221149	0.999988	PRRC2C	0.967699
ENST00000334528	ENSG00000248905	-0.22339	-1.22356	0.221152	0.999988	FMN1	-1.42319
ENST00000482662	ENSG00000115486	0.13611	1.22348	0.221178	0.999988	GGCX	-0.236861
ENST00000508646	ENSG00000112977	0.123278	1.22348	0.221196	0.999988	DAP	-1.35734
ENST00000540844	ENSG00000156261	-0.181635	-1.22342	0.221196	0.999988	CCT8	-2.71918
ENST00000370702	ENSG00000112200	0.154747	1.22335	0.221214	0.999988	ZNF451	-0.799719
ENST00000590203	ENSG00000167434	-0.13384	-1.22339	0.221229	0.999988	CA4	-1.97221
ENST00000536569	ENSG00000061794	0.131363	1.2234	0.22124	0.999988	MRPS35	-2.91823
ENST00000610828	ENSG00000136098	0.188964	1.22331	0.221247	0.999988	NEK3	-2.58244
ENST00000591292	ENSG00000067836	0.157394	1.22329	0.221249	0.999988	ROGDI	1.55664
ENST00000241704	ENSG00000122218	-0.0530825	-1.22321	0.221263	0.999988	COPA	7.04685
ENST00000506628	ENSG00000118985	-0.120036	-1.22327	0.221263	0.999988	ELL2	-2.57252
ENST00000552490	ENSG00000063046	-0.145885	-1.22316	0.221286	0.999988	EIF4B	0.772041
ENST00000535570	ENSG00000135090	0.175794	1.22311	0.221303	0.999988	TAOK3	-1.1659
ENST00000351986	ENSG00000181163	-0.0918419	-1.22311	0.221311	0.999988	NPM1	3.68669
ENST00000355469	ENSG00000235568	0.128466	1.22337	0.221311	0.999988	NFAM1	0.675614
ENST00000329021	ENSG00000235568	-0.128466	-1.22337	0.221311	0.999988	NFAM1	6.89739
ENST00000625293	ENSG00000213689	-0.217959	-1.22316	0.221328	0.999988		0.01134
ENST00000432572	ENSG00000164603	0.161968	1.22315	0.221352	0.999988	BMT2	-1.89886
ENST00000470592	ENSG00000065911	-0.105396	-1.22302	0.221358	0.999988	MTHFD2	2.63602
ENST00000389721	ENSG00000070182	-0.23721	-1.22306	0.221368	0.999988	SPTB	3.27102
ENST00000485356	ENSG00000213533	-0.130295	-1.22299	0.221374	0.999988	STIMATE	-1.12631
ENST00000360271	ENSG00000197355	0.195924	1.22307	0.221382	0.999988	UAP1L1	0.463109
ENST00000398970	ENSG00000167193	0.0611849	1.22305	0.22139	0.999988	CRK	4.95993
ENST00000469232	ENSG00000113971	0.0963442	1.22287	0.221403	0.999988	NPHP3	1.85718
ENST00000484593	ENSG00000099991	-0.254915	-1.22282	0.221417	0.999988	CABIN1	-2.0079
ENST00000610641	ENSG00000277134	0.189931	1.22291	0.221424	0.999988	LILRB1	-2.7136
ENST00000519419	ENSG00000169398	0.189609	1.22274	0.221446	0.999988	PTK2	-2.77914
ENST00000409753	ENSG00000189159	0.0643055	1.22263	0.2215	0.999988	JPT1	5.36586
ENST00000617887	ENSG00000164484	-0.199971	-1.22261	0.221538	0.999988	TMEM200A	-1.72383
ENST00000532565	ENSG00000173715	0.168503	1.22244	0.221561	0.999988	C11orf80	-1.79262
ENST00000328656	ENSG00000157551	0.072879	1.22239	0.221577	0.999988	KCNJ15	6.70732
ENST00000502549	ENSG00000124574	-0.163348	-1.22241	0.221585	0.999988	ABCC10	-1.85613
ENST00000649766	ENSG00000129003	0.0735908	1.22238	0.221586	0.999988	VPS13C	3.82946
ENST00000557652	ENSG00000092201	-0.131262	-1.22239	0.221595	0.999988	SUPT16H	-2.48798
ENST00000436966	ENSG00000196187	-0.0697552	-1.22235	0.2216	0.999988	TMEM63A	1.62735
ENST00000256442	ENSG00000134057	0.191926	1.22239	0.22162	0.999988	CCNB1	-0.217693
ENST00000503561	ENSG00000151883	0.0764256	1.22225	0.221628	0.999988	PARP8	4.39659
ENST00000588179	ENSG00000141469	-0.201322	-1.22222	0.22164	0.999988	SLC14A1	-1.29692
ENST00000540964	ENSG00000187554	0.144501	1.22225	0.221649	0.999988	TLR5	2.19827
ENST00000634363	ENSG00000168566	0.0906464	1.22236	0.22165	0.999988	SNRNP48	0.489382
ENST00000496409	ENSG00000184381	-0.165165	-1.22213	0.221678	0.999988	PLA2G6	-2.44157
ENST00000339123	ENSG00000088826	0.218945	1.22211	0.221695	0.999988	SMOX	-0.719678
ENST00000452560	ENSG00000118197	-0.127474	-1.22201	0.22174	0.999988	DDX59	-2.3517
ENST00000640254	ENSG00000166888	-0.15365	-1.22194	0.221745	0.999988	STAT6	-3.3539
ENST00000331493	ENSG00000178852	0.140843	1.22198	0.221745	0.999988	EFCAB13	0.287509
ENST00000561562	ENSG00000260300	0.175617	1.22216	0.221768	0.999988	AC009119.2	-2.61779
ENST00000563248	ENSG00000260300	-0.175617	-1.22216	0.221768	0.999988	AC009119.2	-0.878365
ENST00000202967	ENSG00000089163	-0.18699	-1.22215	0.221771	0.999988	SIRT4	-1.3502
ENST00000536460	ENSG00000089163	0.18699	1.22215	0.221771	0.999988	SIRT4	-2.61177
ENST00000359154	ENSG00000198373	0.0441078	1.22184	0.22178	0.999988	WWP2	5.78789
ENST00000449352	ENSG00000051009	-0.153464	-1.22191	0.221801	0.999988	FAM160A2	2.13336
ENST00000586579	ENSG00000071626	-0.211901	-1.22178	0.221812	0.999988	DAZAP1	-1.14941
ENST00000396392	ENSG00000154330	-0.201388	-1.22181	0.221827	0.999988	PGM5	-2.21621
ENST00000286719	ENSG00000156194	0.195461	1.22199	0.221831	0.999988	PPEF2	-1.14649
ENST00000511880	ENSG00000156194	-0.195461	-1.22199	0.221831	0.999988	PPEF2	-2.80201
ENST00000538733	ENSG00000110931	-0.0808449	-1.22172	0.221833	0.999988	CAMKK2	3.90526
ENST00000374366	ENSG00000172671	0.170753	1.22168	0.221854	0.999988	ZFAND4	0.807179
ENST00000494943	ENSG00000173889	0.144194	1.22162	0.221868	0.999988	PHC3	-1.47529
ENST00000254816	ENSG00000132481	-0.177429	-1.22173	0.22189	0.999988	TRIM47	-2.97092
ENST00000490818	ENSG00000198825	0.225203	1.22154	0.221897	0.999988	INPP5F	-2.07424
ENST00000620084	ENSG00000122986	0.151277	1.22159	0.221899	0.999988	HVCN1	-1.08843
ENST00000378195	ENSG00000123178	-0.156148	-1.22169	0.221906	0.999988	SPRYD7	-2.7503
ENST00000618691	ENSG00000187109	0.0664581	1.22149	0.221912	0.999988	NAP1L1	4.92834
ENST00000530095	ENSG00000138050	0.170711	1.2215	0.22193	0.999988	THUMPD2	-2.10982
ENST00000462429	ENSG00000006715	0.152938	1.22144	0.221939	0.999988	VPS41	-0.562245
ENST00000406106	ENSG00000115685	-0.164666	-1.22138	0.221958	0.999988	PPP1R7	0.11366
ENST00000648349	ENSG00000261609	0.253176	1.22155	0.22196	0.999988	GAN	-1.83957
ENST00000381072	ENSG00000067057	0.0819547	1.22138	0.221971	0.999988	PFKP	2.21898
ENST00000509874	ENSG00000132356	0.170225	1.22129	0.222007	0.999988	PRKAA1	-1.2351
ENST00000392380	ENSG00000075711	-0.190816	-1.22116	0.222036	0.999988	DLG1	-2.83938
ENST00000488223	ENSG00000166321	0.202795	1.22129	0.222038	0.999988	NUDT13	-2.20747
ENST00000563032	ENSG00000141002	0.15622	1.22115	0.22204	0.999988	TCF25	-2.3045
ENST00000568077	ENSG00000130731	0.160828	1.22109	0.222092	0.999988	METTL26	-2.92162
ENST00000457845	ENSG00000171853	-0.160443	-1.221	0.222098	0.999988	TRAPPC12	-2.17479
ENST00000620958	ENSG00000112312	0.161587	1.22101	0.222122	0.999988	GMNN	-2.42541
ENST00000641332	ENSG00000164073	-0.190551	-1.22091	0.222129	0.999988	MFSD8	-2.33585
ENST00000543371	ENSG00000148737	-0.190467	-1.22091	0.222143	0.999988	TCF7L2	-1.50329
ENST00000498338	ENSG00000184381	-0.17165	-1.22086	0.222158	0.999988	PLA2G6	-1.09664
ENST00000371674	ENSG00000244687	-0.0631413	-1.22081	0.222172	0.999988	UBE2V1	4.08755
ENST00000572010	ENSG00000124067	0.198601	1.22082	0.222177	0.999988	SLC12A4	-1.82956
ENST00000441250	ENSG00000149761	0.138551	1.22082	0.222181	0.999988	NUDT22	-2.67586
ENST00000421915	ENSG00000084693	0.178699	1.22082	0.222194	0.999988	AGBL5	-2.38484
ENST00000313698	ENSG00000111271	0.145109	1.22073	0.222203	0.999988	ACAD10	0.294851
ENST00000497587	ENSG00000064886	-0.183428	-1.22079	0.222205	0.999988	CHI3L2	-2.62774
ENST00000529211	ENSG00000166436	0.149927	1.22081	0.222206	0.999988	TRIM66	-2.38455
ENST00000406025	ENSG00000229036	-0.0818905	-1.22077	0.222213	0.999988	VDAC1P8	1.20676
ENST00000311420	ENSG00000135679	-0.138096	-1.2207	0.222215	0.999988	MDM2	0.944535
ENST00000456877	ENSG00000146426	0.153147	1.22071	0.222219	0.999988	TIAM2	-2.55939
ENST00000381317	ENSG00000169093	0.139481	1.22075	0.222222	0.999988	ASMTL	2.60407
ENST00000397518	ENSG00000184708	-0.155592	-1.22062	0.222254	0.999988	EIF4ENIF1	-2.42106
ENST00000482673	ENSG00000180376	0.145108	1.22046	0.2223	0.999988	CCDC66	0.547395
ENST00000393784	ENSG00000113719	-0.0354425	-1.22046	0.22231	0.999988	ERGIC1	7.3234
ENST00000476163	ENSG00000171735	-0.129719	-1.22047	0.222313	0.999988	CAMTA1	0.410748
ENST00000379470	ENSG00000165271	-0.231176	-1.22045	0.222336	0.999988	NOL6	-1.7705
ENST00000465748	ENSG00000106105	0.145304	1.22038	0.222348	0.999988	GARS	-2.496
ENST00000505502	ENSG00000155893	-0.176832	-1.22036	0.222351	0.999988	PXYLP1	-2.42972
ENST00000620735	ENSG00000278279	-0.179494	-1.22045	0.222375	0.999988	LILRB4	-3.25591
ENST00000479552	ENSG00000115419	0.0430336	1.22025	0.222388	0.999988	GLS	4.83215
ENST00000511789	ENSG00000109680	-0.151218	-1.22023	0.222412	0.999988	TBC1D19	-3.13801
ENST00000521155	ENSG00000164941	-0.166957	-1.22016	0.222421	0.999988	INTS8	-0.0471297
ENST00000378638	ENSG00000008128	-0.185592	-1.22014	0.222425	0.999988	CDK11A	-2.98224
ENST00000379663	ENSG00000123737	0.185383	1.22014	0.222439	0.999988	EXOSC9	-0.693019
ENST00000637485	ENSG00000141837	0.0917107	1.22012	0.222442	0.999988	CACNA1A	0.130053
ENST00000480345	ENSG00000234651	0.223166	1.22007	0.222449	0.999988	BAG6	-3.08233
ENST00000264021	ENSG00000118096	-0.161573	-1.22018	0.222457	0.999988	IFT46	1.05939
ENST00000555734	ENSG00000088808	-0.147539	-1.22005	0.222472	0.999988	PPP1R13B	-2.36197
ENST00000545125	ENSG00000213015	0.129443	1.2201	0.222487	0.999988	ZNF580	-2.90893
ENST00000461871	ENSG00000148308	-0.192999	-1.22001	0.22249	0.999988	GTF3C5	0.00692723
ENST00000549523	ENSG00000135655	-0.160525	-1.21991	0.222514	0.999988	USP15	-1.88877
ENST00000366780	ENSG00000130024	0.120535	1.2199	0.222542	0.999988	PHF10	2.58201
ENST00000621761	ENSG00000187630	-0.191058	-1.21986	0.222558	0.999988	DHRS4L2	-2.91094
ENST00000397988	ENSG00000166401	0.160236	1.21982	0.222562	0.999988	SERPINB8	1.63967
ENST00000509251	ENSG00000112200	-0.142507	-1.21978	0.222566	0.999988	ZNF451	-0.092293
ENST00000601957	ENSG00000168661	-0.193167	-1.21981	0.222584	0.999988	ZNF30	-0.228234
ENST00000632659	ENSG00000273594	0.191017	1.21969	0.222592	0.999988	EEF1D	-1.74473
ENST00000617339	ENSG00000164403	0.203857	1.21981	0.222598	0.999988	SHROOM1	-2.52442
ENST00000378896	ENSG00000125885	0.180422	1.21977	0.222602	0.999988	MCM8	0.474099
ENST00000369017	ENSG00000107672	-0.157769	-1.21962	0.222638	0.999988	NSMCE4A	0.0568463
ENST00000436753	ENSG00000227322	-0.258825	-1.21962	0.22267	0.999988	RXRB	0.598544
ENST00000528422	ENSG00000164483	-0.148683	-1.21948	0.222681	0.999988	SAMD3	0.24088
ENST00000573326	ENSG00000121057	0.22077	1.21945	0.222707	0.999988	AKAP1	-3.03702
ENST00000326739	ENSG00000178035	0.0665695	1.21943	0.222719	0.999988	IMPDH2	5.43662
ENST00000280352	ENSG00000150776	0.256706	1.21945	0.22272	0.999988	NKAPD1	-2.07021
ENST00000224784	ENSG00000107796	-0.103526	-1.21936	0.222788	0.999988	ACTA2	1.05183
ENST00000645468	ENSG00000138411	-0.174892	-1.21924	0.222803	0.999988	HECW2	-1.80681
ENST00000400952	ENSG00000185842	-0.145346	-1.21932	0.222804	0.999988	DNAH14	-2.66592
ENST00000601879	ENSG00000064607	0.250934	1.21913	0.222817	0.999988	SUGP2	-1.88395
ENST00000302219	ENSG00000170509	-0.285445	-1.21938	0.222819	0.999988	HSD17B13	-1.83173
ENST00000328546	ENSG00000170509	0.285445	1.21938	0.222819	0.999988	HSD17B13	-0.107564
ENST00000558861	ENSG00000168904	0.134854	1.21901	0.222856	0.999988	LRRC28	-2.37173
ENST00000394457	ENSG00000173209	-0.0541443	-1.21889	0.222905	0.999988	AHSA2P	6.59207
ENST00000577481	ENSG00000141627	-0.15887	-1.21884	0.222918	0.999988	DYM	-1.58476
ENST00000414906	ENSG00000188033	0.108775	1.21888	0.222971	0.999988	ZNF490	0.567891
ENST00000457571	ENSG00000117419	-0.176869	-1.21873	0.222973	0.999988	ERI3	-1.04881
ENST00000525286	ENSG00000138303	-0.149875	-1.21867	0.222993	0.999988	ASCC1	-2.30197
ENST00000614600	ENSG00000006125	-0.0845671	-1.21856	0.223027	0.999988	AP2B1	4.321
ENST00000378617	ENSG00000165282	-0.161632	-1.21863	0.223033	0.999988	PIGO	0.558314
ENST00000464687	ENSG00000151687	0.178468	1.21853	0.223052	0.999988	ANKAR	-0.648373
ENST00000533544	ENSG00000175376	0.248204	1.21849	0.223065	0.999988	EIF1AD	-1.15229
ENST00000612117	ENSG00000235162	-0.200942	-1.21844	0.223096	0.999988	C12orf75	-1.0691
ENST00000395314	ENSG00000126777	-0.0873265	-1.21833	0.223111	0.999988	KTN1	3.55277
ENST00000463692	ENSG00000124422	0.174493	1.21827	0.22315	0.999988	USP22	-1.09039
ENST00000586443	ENSG00000030582	-0.180518	-1.21817	0.223173	0.999988	GRN	0.24377
ENST00000639501	ENSG00000064933	0.199324	1.21814	0.223185	0.999988	PMS1	-2.81542
ENST00000548929	ENSG00000075884	-0.140949	-1.21805	0.223222	0.999988	ARHGAP15	-2.72839
ENST00000556135	ENSG00000100592	0.110298	1.21805	0.223238	0.999988	DAAM1	0.0129389
ENST00000480393	ENSG00000215788	-0.166974	-1.21796	0.223257	0.999988	TNFRSF25	-2.97109
ENST00000524079	ENSG00000165071	0.122823	1.21793	0.223271	0.999988	TMEM71	0.613497
ENST00000424279	ENSG00000101849	-0.186516	-1.21791	0.223278	0.999988	TBL1X	2.23355
ENST00000465781	ENSG00000142856	-0.142599	-1.21784	0.223306	0.999988	ITGB3BP	-0.93663
ENST00000408900	ENSG00000138698	-0.185297	-1.21784	0.223306	0.999988	RAP1GDS1	-1.03326
ENST00000393611	ENSG00000169228	0.101113	1.21791	0.223307	0.999988	RAB24	4.43078
ENST00000524234	ENSG00000047249	0.155848	1.2178	0.223317	0.999988	ATP6V1H	-0.806488
ENST00000611976	ENSG00000163171	0.0864115	1.21782	0.223334	0.999988	CDC42EP3	4.49109
ENST00000373700	ENSG00000148634	-0.0417653	-1.21771	0.223352	0.999988	HERC4	5.74949
ENST00000527665	ENSG00000151498	-0.107518	-1.21765	0.223376	0.999988	ACAD8	0.494179
ENST00000524926	ENSG00000167995	0.149225	1.21769	0.22339	0.999988	BEST1	-2.14355
ENST00000381844	ENSG00000134308	-0.226086	-1.21771	0.223395	0.999988	YWHAQ	4.92986
ENST00000532133	ENSG00000137672	0.183918	1.21775	0.2234	0.999988	TRPC6	-2.71158
ENST00000594216	ENSG00000185236	0.10717	1.21768	0.223406	0.999988	RAB11B	1.02503
ENST00000636102	ENSG00000131089	-0.189769	-1.2175	0.223427	0.999988	ARHGEF9	-1.60076
ENST00000054666	ENSG00000049245	0.0458639	1.21766	0.223435	0.999988	VAMP3	6.34876
ENST00000361112	ENSG00000205045	0.0345486	1.2176	0.223437	0.999988	SLFN12L	6.37076
ENST00000374601	ENSG00000204219	-0.150224	-1.21751	0.223471	0.999988	TCEA3	-2.40812
ENST00000440863	ENSG00000140474	0.196935	1.21731	0.223505	0.999988	ULK3	-0.808793
ENST00000524936	ENSG00000052841	0.072926	1.21719	0.223547	0.999988	TTC17	1.47928
ENST00000510573	ENSG00000065882	0.0841184	1.21716	0.223556	0.999988	TBC1D1	3.65124
ENST00000497808	ENSG00000154764	-0.128244	-1.21743	0.22356	0.999988	WNT7A	-2.34585
ENST00000285018	ENSG00000154764	0.128244	1.21743	0.22356	0.999988	WNT7A	1.46619
ENST00000637904	ENSG00000049618	0.105228	1.21713	0.223565	0.999988	ARID1B	1.47449
ENST00000247001	ENSG00000105705	-0.190752	-1.21709	0.223587	0.999988	SUGP1	-1.74931
ENST00000368445	ENSG00000160691	-0.208203	-1.21708	0.223599	0.999988	SHC1	-3.38389
ENST00000260056	ENSG00000137502	-0.252158	-1.21707	0.223603	0.999988	RAB30	-2.36602
ENST00000524752	ENSG00000077514	-0.142395	-1.21705	0.223611	0.999988	POLD3	-1.39331
ENST00000601498	ENSG00000042753	0.214888	1.21703	0.223627	0.999988	AP2S1	-1.74429
ENST00000567583	ENSG00000166747	-0.142857	-1.21693	0.223643	0.999988	AP1G1	-0.738162
ENST00000282397	ENSG00000102755	-0.175168	-1.21701	0.223662	0.999988	FLT1	-0.633845
ENST00000265865	ENSG00000204130	0.16346	1.2169	0.223663	0.999988	RUFY2	0.753439
ENST00000470067	ENSG00000139842	0.120845	1.21679	0.223707	0.999988	CUL4A	1.26739
ENST00000567271	ENSG00000103024	-0.195713	-1.21679	0.223734	0.999988	NME3	-0.955443
ENST00000401053	ENSG00000176293	-0.181505	-1.21677	0.223741	0.999988	ZNF135	-1.14376
ENST00000550542	ENSG00000110880	-0.210925	-1.21664	0.223756	0.999988	CORO1C	-1.57089
ENST00000225235	ENSG00000108239	0.0948517	1.2169	0.223762	0.999988	TBC1D12	3.21568
ENST00000485048	ENSG00000108239	-0.0948517	-1.2169	0.223762	0.999988	TBC1D12	-0.243731
ENST00000534052	ENSG00000136874	-0.13406	-1.21663	0.22377	0.999988	STX17	-2.99727
ENST00000512663	ENSG00000145916	-0.191031	-1.21656	0.223792	0.999988	RMND5B	-1.69159
ENST00000495995	ENSG00000180098	0.109796	1.21657	0.223796	0.999988	TRNAU1AP	1.72313
ENST00000395710	ENSG00000198301	-0.0881501	-1.21657	0.223801	0.999988	SDAD1	3.32875
ENST00000219782	ENSG00000103495	-0.129107	-1.21651	0.223816	0.999988	MAZ	2.7998
ENST00000541972	ENSG00000177575	-0.258306	-1.21652	0.223821	0.999988	CD163	-2.93868
ENST00000344785	ENSG00000132819	-0.167601	-1.21651	0.22384	0.999988	RBM38	2.36208
ENST00000409361	ENSG00000240344	0.152931	1.21642	0.223844	0.999988	PPIL3	-2.56771
ENST00000526580	ENSG00000198431	-0.274335	-1.21637	0.223858	0.999988	TXNRD1	-0.0692342
ENST00000473208	ENSG00000163785	0.12968	1.21638	0.22387	0.999988	RYK	3.12678
ENST00000340342	ENSG00000135047	0.146728	1.21651	0.223871	0.999988	CTSL	2.76487
ENST00000435120	ENSG00000089693	-0.0752525	-1.21631	0.223896	0.999988	MLF2	4.1846
ENST00000620918	ENSG00000167595	-0.126374	-1.21631	0.223927	0.999988	PROSER3	-0.29435
ENST00000447778	ENSG00000178234	0.171129	1.21617	0.223943	0.999988	GALNT11	-2.69123
ENST00000474661	ENSG00000120699	-0.139666	-1.21619	0.223947	0.999988	EXOSC8	-3.16743
ENST00000590762	ENSG00000092929	-0.14882	-1.21614	0.223954	0.999988	UNC13D	-1.20978
ENST00000543542	ENSG00000111321	-0.119038	-1.21611	0.223968	0.999988	LTBR	-2.39408
ENST00000393033	ENSG00000123159	0.152967	1.21613	0.223982	0.999988	GIPC1	1.34634
ENST00000369755	ENSG00000065613	-0.0961568	-1.2162	0.22399	0.999988	SLK	3.33894
ENST00000441425	ENSG00000230624	-0.258569	-1.21601	0.223996	0.999988	DDX39B	-3.36203
ENST00000355527	ENSG00000172893	-0.322027	-1.2162	0.224028	0.999988	DHCR7	-1.49696
ENST00000407721	ENSG00000172893	0.322027	1.2162	0.224028	0.999988	DHCR7	-0.379984
ENST00000639001	ENSG00000232126	-0.412344	-1.2159	0.224048	0.999988	HLA-B	0.778873
ENST00000594975	ENSG00000127527	-0.214012	-1.21586	0.224053	0.999988	EPS15L1	-2.18112
ENST00000446031	ENSG00000131236	0.16174	1.21577	0.224085	0.999988	CAP1	-1.53655
ENST00000328724	ENSG00000078304	-0.0376198	-1.21574	0.224093	0.999988	PPP2R5C	6.43291
ENST00000554566	ENSG00000131969	-0.140778	-1.21591	0.224101	0.999988	ABHD12B	-0.889924
ENST00000440538	ENSG00000134644	-0.121863	-1.21569	0.224117	0.999988	PUM1	1.09067
ENST00000521093	ENSG00000132912	-0.122427	-1.21565	0.22414	0.999988	DCTN4	-2.59427
ENST00000522738	ENSG00000104419	0.165091	1.21558	0.224159	0.999988	NDRG1	-2.08286
ENST00000216877	ENSG00000132670	0.193357	1.21556	0.224183	0.999988	PTPRA	1.3629
ENST00000377051	ENSG00000125812	-0.37199	-1.21569	0.224183	0.999988	GZF1	-1.31062
ENST00000561914	ENSG00000140463	-0.134319	-1.21554	0.224189	0.999988	BBS4	-2.76484
ENST00000435822	ENSG00000138867	0.0891346	1.21547	0.224208	0.999988	GUCD1	8.13389
ENST00000311086	ENSG00000145919	0.108753	1.21553	0.224225	0.999988	BOD1	2.44517
ENST00000340879	ENSG00000068745	0.107305	1.21541	0.22423	0.999988	IP6K2	1.16252
ENST00000282185	ENSG00000152348	-0.0988977	-1.21539	0.224257	0.999988	ATG10	1.4526
ENST00000344138	ENSG00000100351	0.0401369	1.21535	0.224266	0.999988	GRAP2	6.44409
ENST00000593409	ENSG00000214046	0.0811357	1.21524	0.224291	0.999988	SMIM7	2.89602
ENST00000560807	ENSG00000140395	-0.191548	-1.21524	0.224292	0.999988	WDR61	-2.23311
ENST00000558381	ENSG00000100918	0.175083	1.21525	0.224302	0.999988	REC8	-2.39256
ENST00000336520	ENSG00000162910	-0.161334	-1.21515	0.224327	0.999988	MRPL55	-1.23713
ENST00000597390	ENSG00000105287	0.209129	1.21515	0.224328	0.999988	PRKD2	-2.81033
ENST00000471259	ENSG00000185608	-0.203243	-1.21528	0.224339	0.999988	MRPL40	0.0559511
ENST00000236137	ENSG00000117479	-0.221438	-1.21515	0.224355	0.999988	SLC19A2	-2.67809
ENST00000617178	ENSG00000100227	0.178831	1.21504	0.224384	0.999988	POLDIP3	-2.90531
ENST00000583590	ENSG00000198231	0.147566	1.21495	0.224397	0.999988	DDX42	-3.17838
ENST00000551150	ENSG00000089157	-0.281722	-1.21495	0.224401	0.999988	RPLP0	-1.17646
ENST00000446957	ENSG00000244754	-0.0948007	-1.21492	0.224417	0.999988	N4BP2L2	3.51465
ENST00000374370	ENSG00000172671	-0.126943	-1.21493	0.224418	0.999988	ZFAND4	2.28072
ENST00000513499	ENSG00000134480	-0.162798	-1.21492	0.224419	0.999988	CCNH	-0.603837
ENST00000519596	ENSG00000070756	0.125635	1.21488	0.224426	0.999988	PABPC1	2.94099
ENST00000361036	ENSG00000197858	-0.175751	-1.21481	0.224461	0.999988	GPAA1	-2.22596
ENST00000537166	ENSG00000172673	0.263509	1.21499	0.224488	0.999988	THEMIS	-0.183947
ENST00000630369	ENSG00000172673	-0.263509	-1.21499	0.224488	0.999988	THEMIS	3.96555
ENST00000407796	ENSG00000142208	-0.0571871	-1.21467	0.22451	0.999988	AKT1	6.02919
ENST00000475873	ENSG00000114316	-0.119701	-1.21466	0.224512	0.999988	USP4	0.706326
ENST00000376771	ENSG00000068354	0.0989286	1.21474	0.224527	0.999988	TBC1D25	3.48394
ENST00000368721	ENSG00000089876	-0.119152	-1.21475	0.224542	0.999988	DHX32	0.523496
ENST00000409934	ENSG00000198130	0.164455	1.21456	0.224555	0.999988	HIBCH	-1.23857
ENST00000395797	ENSG00000169740	-0.155233	-1.21468	0.22457	0.999988	ZNF32	-2.676
ENST00000397289	ENSG00000128284	-0.0553379	-1.2145	0.224572	0.999988	APOL3	6.00775
ENST00000420986	ENSG00000150776	-0.244499	-1.21452	0.224599	0.999988	NKAPD1	-1.69574
ENST00000409725	ENSG00000163166	-0.13247	-1.21439	0.224626	0.999988	IWS1	-2.63561
ENST00000369085	ENSG00000151929	-0.122129	-1.21462	0.22463	0.999988	BAG3	1.74908
ENST00000450186	ENSG00000151929	0.122129	1.21462	0.22463	0.999988	BAG3	-2.31131
ENST00000495130	ENSG00000078403	-0.159845	-1.21434	0.224639	0.999988	MLLT10	0.991591
ENST00000378438	ENSG00000182220	0.258798	1.21428	0.224649	0.999988	ATP6AP2	-2.45853
ENST00000345535	ENSG00000132207	0.324309	1.21417	0.22473	0.999988	SLX1A	-1.13156
ENST00000327578	ENSG00000078674	0.051198	1.21406	0.224736	0.999988	PCM1	5.43137
ENST00000225792	ENSG00000108654	-0.0520264	-1.21403	0.224746	0.999988	DDX5	5.574
ENST00000577615	ENSG00000141219	-0.270136	-1.21408	0.224753	0.999988	C17orf80	-2.66487
ENST00000589810	ENSG00000168259	0.186424	1.21395	0.22478	0.999988	DNAJC7	-0.701043
ENST00000491495	ENSG00000135837	-0.093137	-1.21396	0.224785	0.999988	CEP350	1.51835
ENST00000548201	ENSG00000139644	-0.194047	-1.2139	0.224795	0.999988	TMBIM6	0.43368
ENST00000589872	ENSG00000188554	0.0699307	1.21388	0.224827	0.999988	NBR1	3.20622
ENST00000471001	ENSG00000136783	-0.0872457	-1.21406	0.224844	0.999988	NIPSNAP3A	0.472325
ENST00000374767	ENSG00000136783	0.0872457	1.21406	0.224844	0.999988	NIPSNAP3A	3.43415
ENST00000413359	ENSG00000143702	-0.22928	-1.21377	0.224846	0.999988	CEP170	-2.64488
ENST00000478100	ENSG00000136937	-0.117638	-1.21389	0.224851	0.999988	NCBP1	-2.37297
ENST00000333942	ENSG00000126858	-0.206129	-1.21374	0.224867	0.999988	RHOT1	1.07999
ENST00000584687	ENSG00000067900	-0.108388	-1.21375	0.224877	0.999988	ROCK1	-0.281555
ENST00000319551	ENSG00000133619	0.158158	1.21373	0.224886	0.999988	KRBA1	-0.77503
ENST00000484155	ENSG00000196189	0.208376	1.2136	0.224922	0.999988	SEMA4A	-1.8588
ENST00000563197	ENSG00000169592	-0.156345	-1.21359	0.224928	0.999988	INO80E	-0.631004
ENST00000595467	ENSG00000105677	0.143708	1.21369	0.224928	0.999988	TMEM147	-0.74386
ENST00000422906	ENSG00000104343	0.0582985	1.21356	0.224948	0.999988	UBE2W	4.68087
ENST00000461490	ENSG00000133256	0.172442	1.2135	0.224989	0.999988	PDE6B	-2.15122
ENST00000523953	ENSG00000133742	0.254911	1.21339	0.225004	0.999988	CA1	-2.58367
ENST00000520857	ENSG00000167632	-0.0971711	-1.21335	0.225015	0.999988	TRAPPC9	1.02066
ENST00000649419	ENSG00000242802	-0.198354	-1.2133	0.225034	0.999988	AP5Z1	-1.33063
ENST00000467481	ENSG00000196199	-0.0833792	-1.21328	0.225071	0.999988	MPHOSPH8	0.622892
ENST00000615090	ENSG00000276187	-0.0928761	-1.21321	0.225071	0.999988	ERMARD	2.3624
ENST00000642603	ENSG00000187554	-0.256413	-1.21322	0.22508	0.999988	TLR5	-1.72684
ENST00000311502	ENSG00000196642	0.0838731	1.21318	0.225085	0.999988	RABL6	3.64309
ENST00000407816	ENSG00000163001	0.177914	1.21317	0.225099	0.999988	CFAP36	-2.21152
ENST00000555048	ENSG00000196405	0.0423526	1.21305	0.225119	0.999988	EVL	4.394
ENST00000336967	ENSG00000179820	0.214677	1.21279	0.225244	0.999988	MYADM	-2.51925
ENST00000498115	ENSG00000143774	0.221276	1.21266	0.225266	0.999988	GUK1	-2.68378
ENST00000537646	ENSG00000215021	0.0559682	1.21258	0.225314	0.999988	PHB2	6.71167
ENST00000460983	ENSG00000112078	-0.247717	-1.21255	0.225326	0.999988	KCTD20	-1.29564
ENST00000647335	ENSG00000133835	-0.194887	-1.21241	0.225364	0.999988	HSD17B4	-3.08712
ENST00000612333	ENSG00000137210	0.148446	1.21238	0.225382	0.999988	TMEM14B	-2.8631
ENST00000644088	ENSG00000198246	0.17044	1.21244	0.225384	0.999988	SLC29A3	-2.83533
ENST00000460105	ENSG00000010256	-0.19742	-1.2124	0.225385	0.999988	UQCRC1	-1.10209
ENST00000459909	ENSG00000142188	-0.131074	-1.21241	0.22539	0.999988	TMEM50B	-0.390254
ENST00000574902	ENSG00000085644	0.180881	1.21239	0.225403	0.999988	ZNF213	-2.1007
ENST00000582410	ENSG00000141068	0.176411	1.21223	0.225444	0.999988	KSR1	-0.590228
ENST00000490123	ENSG00000240225	0.196619	1.21228	0.225444	0.999988	ZNF542P	-0.40239
ENST00000454829	ENSG00000232143	-0.218122	-1.21227	0.225456	0.999988	GNL1	-0.0485278
ENST00000466451	ENSG00000065665	-0.185616	-1.21212	0.225487	0.999988	SEC61A2	-1.77519
ENST00000419155	ENSG00000119403	0.179837	1.21207	0.225509	0.999988	PHF19	0.77201
ENST00000374782	ENSG00000141577	0.205203	1.21213	0.225509	0.999988	CEP131	-1.25988
ENST00000434316	ENSG00000150403	-0.0540169	-1.21207	0.225516	0.999988	TMCO3	5.03648
ENST00000523511	ENSG00000175324	-0.166876	-1.21206	0.225538	0.999988	LSM1	-2.47728
ENST00000463550	ENSG00000163684	-0.153298	-1.21208	0.225543	0.999988	RPP14	-0.399549
ENST00000335154	ENSG00000161791	0.0510384	1.21203	0.22555	0.999988	FMNL3	4.68316
ENST00000370842	ENSG00000171307	-0.163657	-1.2119	0.225572	0.999988	ZDHHC16	0.198795
ENST00000546604	ENSG00000205323	-0.17614	-1.21188	0.225597	0.999988	SARNP	0.454775
ENST00000534482	ENSG00000172922	0.161024	1.21179	0.225614	0.999988	RNASEH2C	0.600785
ENST00000482432	ENSG00000137413	-0.150085	-1.21172	0.225642	0.999988	TAF8	-1.61236
ENST00000529063	ENSG00000110713	-0.199819	-1.21168	0.225647	0.999988	NUP98	-0.607189
ENST00000529550	ENSG00000008517	0.105283	1.21166	0.225654	0.999988	IL32	1.67569
ENST00000555044	ENSG00000119725	0.109416	1.21165	0.225657	0.999988	ZNF410	2.03942
ENST00000550704	ENSG00000063046	0.106211	1.21167	0.225657	0.999988	EIF4B	2.04524
ENST00000322535	ENSG00000087365	-0.0525196	-1.21168	0.225659	0.999988	SF3B2	5.94537
ENST00000474215	ENSG00000173207	0.150554	1.21173	0.225664	0.999988	CKS1B	-2.56687
ENST00000297598	ENSG00000164951	0.0930945	1.21168	0.225673	0.999988	PDP1	5.76755
ENST00000473821	ENSG00000173406	0.143477	1.21176	0.225684	0.999988	DAB1	-1.69408
ENST00000635828	ENSG00000008086	0.128023	1.21162	0.225707	0.999988	CDKL5	0.0839444
ENST00000550429	ENSG00000139116	-0.224644	-1.21152	0.225719	0.999988	KIF21A	-2.5086
ENST00000359827	ENSG00000221866	0.185074	1.21161	0.225721	0.999988	PLXNA4	0.142089
ENST00000361577	ENSG00000198718	-0.211435	-1.21152	0.225727	0.999988	TOGARAM1	0.0217005
ENST00000421787	ENSG00000026297	0.0868283	1.2115	0.225727	0.999988	RNASET2	4.62733
ENST00000471965	ENSG00000102119	0.15316	1.21151	0.22575	0.999988	EMD	-0.976212
ENST00000596528	ENSG00000167232	-0.251903	-1.21142	0.225764	0.999988	ZNF91	-1.70902
ENST00000540962	ENSG00000110801	0.179543	1.21129	0.225808	0.999988	PSMD9	-2.86533
ENST00000454523	ENSG00000163374	0.13476	1.21121	0.225825	0.999988	YY1AP1	1.37056
ENST00000591824	ENSG00000105171	0.143826	1.21124	0.225829	0.999988	POP4	-1.30154
ENST00000495180	ENSG00000144824	-0.171801	-1.21119	0.225836	0.999988	PHLDB2	-2.68246
ENST00000450303	ENSG00000196504	0.147211	1.2111	0.22588	0.999988	PRPF40A	-1.45865
ENST00000524208	ENSG00000070501	-0.163683	-1.21103	0.2259	0.999988	POLB	-2.11162
ENST00000399767	ENSG00000015475	0.360466	1.21101	0.225914	0.999988	BID	-1.93187
ENST00000521665	ENSG00000135077	-0.0936117	-1.21107	0.225915	0.999988	HAVCR2	1.17457
ENST00000507131	ENSG00000170448	-0.23421	-1.21099	0.22593	0.999988	NFXL1	0.978265
ENST00000527235	ENSG00000149547	0.144553	1.21095	0.225936	0.999988	EI24	-3.14096
ENST00000298468	ENSG00000165637	-0.206222	-1.21082	0.225983	0.999988	VDAC2	-2.73175
ENST00000342620	ENSG00000138835	-0.171626	-1.21075	0.226006	0.999988	RGS3	-1.7212
ENST00000530266	ENSG00000109854	0.236861	1.21078	0.226015	0.999988	HTATIP2	-2.31671
ENST00000505222	ENSG00000005700	-0.173042	-1.21072	0.226028	0.999988	IBTK	0.293537
ENST00000439616	ENSG00000105953	-0.187364	-1.21068	0.22605	0.999988	OGDH	-1.03732
ENST00000495022	ENSG00000107614	0.129295	1.21057	0.226088	0.999988	TRDMT1	-2.20453
ENST00000555497	ENSG00000070269	0.114049	1.21053	0.226091	0.999988	TMEM260	0.64665
ENST00000409371	ENSG00000152969	-0.222227	-1.21053	0.226116	0.999988	JAKMIP1	-2.75795
ENST00000559541	ENSG00000069966	0.124549	1.21036	0.226166	0.999988	GNB5	-1.27954
ENST00000371466	ENSG00000162385	0.130457	1.21044	0.226168	0.999988	MAGOH	-0.579922
ENST00000481968	ENSG00000244560	0.183143	1.21038	0.226183	0.999988	AC004890.2	-1.37182
ENST00000377346	ENSG00000171608	0.0456758	1.21035	0.226184	0.999988	PIK3CD	7.92026
ENST00000475564	ENSG00000181090	0.175697	1.21023	0.226198	0.999988	EHMT1	0.121828
ENST00000397062	ENSG00000116044	-0.0487144	-1.21025	0.226208	0.999988	NFE2L2	4.88826
ENST00000509249	ENSG00000164136	-0.145406	-1.21026	0.226214	0.999988	IL15	-1.7528
ENST00000635736	ENSG00000023171	0.157334	1.21019	0.226226	0.999988	GRAMD1B	-0.130523
ENST00000564391	ENSG00000103042	-0.150535	-1.21016	0.226249	0.999988	SLC38A7	-2.31726
ENST00000527903	ENSG00000149091	-0.255585	-1.21008	0.226263	0.999988	DGKZ	-1.47142
ENST00000561731	ENSG00000169410	-0.106896	-1.20988	0.226385	0.999988	PTPN9	-1.9984
ENST00000619169	ENSG00000161395	-0.21316	-1.2098	0.226392	0.999988	PGAP3	-2.21271
ENST00000495874	ENSG00000117385	0.195289	1.20972	0.226407	0.999988	P3H1	-1.76103
ENST00000574078	ENSG00000072210	-0.228262	-1.20965	0.226431	0.999988	ALDH3A2	-2.08954
ENST00000640763	ENSG00000115525	0.151025	1.20962	0.226434	0.999988	ST3GAL5	0.466764
ENST00000636455	ENSG00000104763	-0.270628	-1.20957	0.226447	0.999988	ASAH1	-2.54337
ENST00000430195	ENSG00000174151	0.2222	1.20956	0.226486	0.999988	CYB561D1	1.68524
ENST00000310046	ENSG00000173914	-0.058526	-1.20957	0.226492	0.999988	RBM4B	3.58349
ENST00000411829	ENSG00000177595	0.152498	1.20952	0.226492	0.999988	PIDD1	-2.61229
ENST00000611523	ENSG00000276618	0.183332	1.20946	0.226508	0.999988	RAD17	-0.821308
ENST00000482988	ENSG00000135924	0.216102	1.2094	0.226527	0.999988	DNAJB2	-1.38203
ENST00000592048	ENSG00000082805	0.14033	1.20937	0.22653	0.999988	ERC1	1.78411
ENST00000640061	ENSG00000164199	0.106596	1.20942	0.226542	0.999988	ADGRV1	-1.48573
ENST00000514350	ENSG00000145703	-0.040821	-1.20928	0.22657	0.999988	IQGAP2	5.72939
ENST00000488158	ENSG00000077713	0.164876	1.20945	0.226571	0.999988	SLC25A43	-0.959859
ENST00000443258	ENSG00000231584	0.16008	1.2094	0.226571	0.999988	FAHD2CP	-1.82195
ENST00000454490	ENSG00000230006	0.0936458	1.20933	0.226577	0.999988	ANKRD36BP2	3.05998
ENST00000466868	ENSG00000102543	-0.13987	-1.20924	0.226617	0.999988	CDADC1	-2.43543
ENST00000477367	ENSG00000106526	-0.246284	-1.20913	0.226654	0.999988	ACTR3C	-2.36262
ENST00000263383	ENSG00000105135	-0.10671	-1.20903	0.226711	0.999988	ILVBL	2.52254
ENST00000491385	ENSG00000258659	0.13524	1.20897	0.226733	0.999988	TRIM34	0.868659
ENST00000611823	ENSG00000278742	-0.288684	-1.20889	0.226785	0.999988	LRRC37A	-1.60517
ENST00000529064	ENSG00000104522	0.189384	1.2087	0.226801	0.999988	TSTA3	-2.44238
ENST00000648165	ENSG00000132669	0.193804	1.20866	0.226818	0.999988	RIN2	-2.37008
ENST00000388789	ENSG00000214198	-0.153759	-1.2088	0.226821	0.999988	TTC41P	-2.37961
ENST00000568325	ENSG00000159461	0.144109	1.20864	0.226822	0.999988	AMFR	-2.8306
ENST00000254940	ENSG00000132603	0.0831906	1.20865	0.226837	0.999988	NIP7	4.12712
ENST00000556036	ENSG00000187790	0.153846	1.20857	0.226864	0.999988	FANCM	1.77056
ENST00000423383	ENSG00000102384	-0.180358	-1.20864	0.22688	0.999988	CENPI	0.298827
ENST00000549069	ENSG00000089060	0.178575	1.20844	0.226902	0.999988	SLC8B1	-0.578871
ENST00000636805	ENSG00000189195	0.208322	1.20847	0.226902	0.999988	BTBD8	-0.206162
ENST00000568763	ENSG00000102879	0.0529046	1.20828	0.226954	0.999988	CORO1A	6.64478
ENST00000414610	ENSG00000118690	-0.180535	-1.20839	0.226958	0.999988	ARMC2	-1.94739
ENST00000514301	ENSG00000070190	0.0334444	1.20828	0.226998	0.999988	DAPP1	5.5508
ENST00000510799	ENSG00000178950	-0.132801	-1.20809	0.227029	0.999988	GAK	-1.0085
ENST00000378823	ENSG00000113522	0.204019	1.20811	0.227038	0.999988	RAD50	-0.767694
ENST00000369847	ENSG00000156374	0.107282	1.20809	0.227073	0.999988	PCGF6	1.29737
ENST00000283635	ENSG00000153563	0.156823	1.20806	0.227082	0.999988	CD8A	2.17615
ENST00000476679	ENSG00000102125	-0.205506	-1.20794	0.227085	0.999988	TAZ	-1.46673
ENST00000451157	ENSG00000127952	0.189498	1.20794	0.227095	0.999988	STYXL1	-0.144274
ENST00000618733	ENSG00000110013	0.15247	1.20802	0.2271	0.999988	SIAE	-2.93875
ENST00000394589	ENSG00000185379	-0.147328	-1.20793	0.227102	0.999988	RAD51D	-1.39649
ENST00000514515	ENSG00000134986	0.128142	1.20793	0.227103	0.999988	NREP	0.971805
ENST00000543482	ENSG00000140563	-0.0576044	-1.20789	0.227116	0.999988	MCTP2	4.24897
ENST00000595001	ENSG00000213020	-0.201299	-1.20785	0.22712	0.999988	ZNF611	0.410527
ENST00000559204	ENSG00000183208	-0.137481	-1.20789	0.227138	0.999988	GDPGP1	-2.36838
ENST00000291281	ENSG00000105287	-0.0929002	-1.20779	0.227147	0.999988	PRKD2	3.6004
ENST00000237283	ENSG00000189007	-0.0584741	-1.20794	0.22715	0.999988	ADAT2	2.12452
ENST00000567670	ENSG00000173638	0.15508	1.20778	0.227158	0.999988	SLC19A1	-2.6029
ENST00000401959	ENSG00000100138	0.118164	1.20774	0.22717	0.999988	SNU13	3.85859
ENST00000512150	ENSG00000159674	0.166178	1.20762	0.227219	0.999988	SPON2	-2.91276
ENST00000423463	ENSG00000197969	0.253781	1.2075	0.227256	0.999988	VPS13A	-1.06287
ENST00000587905	ENSG00000168675	-0.202089	-1.20747	0.227266	0.999988	LDLRAD4	-2.74486
ENST00000596002	ENSG00000167775	0.18586	1.20758	0.227268	0.999988	CD320	-0.32752
ENST00000506560	ENSG00000189308	0.237606	1.20744	0.227288	0.999988	LIN54	-0.20173
ENST00000504717	ENSG00000100258	-0.178362	-1.20741	0.227323	0.999988	LMF2	-0.753718
ENST00000646717	ENSG00000285339	-0.191748	-1.2073	0.227334	0.999988	VPS28	0.908242
ENST00000567094	ENSG00000092531	0.0875165	1.20728	0.227342	0.999988	SNAP23	1.93409
ENST00000533769	ENSG00000172890	-0.116182	-1.20721	0.227365	0.999988	NADSYN1	-1.89435
ENST00000552202	ENSG00000134283	0.197696	1.2072	0.227369	0.999988	PPHLN1	-1.34681
ENST00000615597	ENSG00000134291	0.170219	1.20723	0.227372	0.999988	TMEM106C	-0.845007
ENST00000400060	ENSG00000173482	-0.217163	-1.2072	0.227378	0.999988	PTPRM	-1.91628
ENST00000644135	ENSG00000103197	-0.177618	-1.20707	0.227414	0.999988	TSC2	-0.589519
ENST00000481171	ENSG00000131748	0.143019	1.207	0.227446	0.999988	STARD3	0.679654
ENST00000616856	ENSG00000130338	0.117258	1.20706	0.227447	0.999988	TULP4	0.518669
ENST00000265963	ENSG00000110768	0.0578272	1.20695	0.227469	0.999988	GTF2H1	4.71126
ENST00000417122	ENSG00000150093	-0.250631	-1.20695	0.227472	0.999988	ITGB1	-0.441374
ENST00000610324	ENSG00000272419	0.124545	1.2069	0.227496	0.999988	LINC01145	0.654626
ENST00000458268	ENSG00000168883	-0.208414	-1.20687	0.227503	0.999988	USP39	-1.70212
ENST00000400882	ENSG00000121797	-0.170026	-1.20693	0.227506	0.999988	CCRL2	-1.49182
ENST00000397860	ENSG00000197971	-0.0278098	-1.20679	0.227528	0.999988	MBP	8.3587
ENST00000378669	ENSG00000115944	0.0620008	1.20682	0.227541	0.999988	COX7A2L	1.94745
ENST00000382389	ENSG00000172785	0.0944421	1.20658	0.22761	0.999988	CBWD1	1.85078
ENST00000334379	ENSG00000066651	-0.130055	-1.20657	0.22762	0.999988	TRMT11	1.04568
ENST00000267845	ENSG00000140287	-0.225428	-1.20657	0.227633	0.999988	HDC	-1.04157
ENST00000569901	ENSG00000158805	0.196957	1.20654	0.227634	0.999988	ZNF276	-1.44527
ENST00000558610	ENSG00000128928	0.105782	1.20641	0.227687	0.999988	IVD	0.669753
ENST00000376188	ENSG00000049769	0.112935	1.2065	0.227703	0.999988	PPP1R3F	0.492105
ENST00000459787	ENSG00000136732	0.381127	1.20641	0.227709	0.999988	GYPC	-1.48718
ENST00000358671	ENSG00000072694	0.0816658	1.20636	0.227727	0.999988	FCGR2B	2.82216
ENST00000590771	ENSG00000153885	0.149015	1.20626	0.227766	0.999988	KCTD15	-2.34062
ENST00000631104	ENSG00000273772	-0.230146	-1.20623	0.227769	0.999988	SMN2	-1.55648
ENST00000477983	ENSG00000105983	-0.164816	-1.2061	0.227791	0.999988	LMBR1	0.513311
ENST00000625411	ENSG00000275495	-0.130321	-1.20609	0.227809	0.999988	AC114936.1	-0.431024
ENST00000496594	ENSG00000148334	0.202099	1.2061	0.227813	0.999988	PTGES2	-0.183901
ENST00000488179	ENSG00000163479	0.164499	1.20606	0.227819	0.999988	SSR2	-1.93977
ENST00000431796	ENSG00000220804	0.137234	1.2061	0.22782	0.999988	LINC01881	-2.10951
ENST00000553547	ENSG00000151320	0.0966277	1.20606	0.227833	0.999988	AKAP6	1.36619
ENST00000506609	ENSG00000251369	0.284723	1.20601	0.227852	0.999988	ZNF550	-2.01586
ENST00000477777	ENSG00000102178	0.124236	1.20603	0.227887	0.999988	UBL4A	-2.57978
ENST00000490333	ENSG00000235220	0.139713	1.20581	0.227906	0.999988	HLA-F	3.77234
ENST00000354258	ENSG00000168394	0.198563	1.20584	0.227927	0.999988	TAP1	6.82712
ENST00000492590	ENSG00000189283	0.147538	1.20579	0.22794	0.999988	FHIT	-0.210834
ENST00000265728	ENSG00000006634	-0.141826	-1.2057	0.227964	0.999988	DBF4	0.375196
ENST00000518691	ENSG00000101199	-0.208367	-1.20567	0.227965	0.999988	ARFGAP1	-1.83893
ENST00000523079	ENSG00000157168	0.152902	1.20567	0.227968	0.999988	NRG1	-0.991343
ENST00000595100	ENSG00000095059	0.167118	1.20566	0.227969	0.999988	DHPS	-2.49066
ENST00000425379	ENSG00000161048	-0.240648	-1.20567	0.227973	0.999988	NAPEPLD	-1.36547
ENST00000564035	ENSG00000168488	-0.183227	-1.20562	0.227979	0.999988	ATXN2L	-1.22664
ENST00000381333	ENSG00000169093	-0.218002	-1.20568	0.22798	0.999988	ASMTL	-1.45634
ENST00000372232	ENSG00000101844	0.102306	1.2056	0.228004	0.999988	ATG4A	2.85787
ENST00000519820	ENSG00000104231	-0.183471	-1.20556	0.228004	0.999988	ZFAND1	-2.44869
ENST00000518752	ENSG00000072803	0.225424	1.20557	0.228008	0.999988	FBXW11	-2.12244
ENST00000491045	ENSG00000163539	0.183292	1.20544	0.228047	0.999988	CLASP2	1.00617
ENST00000533756	ENSG00000175115	0.0650665	1.20545	0.228047	0.999988	PACS1	2.44322
ENST00000635452	ENSG00000213689	0.244187	1.20549	0.228074	0.999988		-0.820805
ENST00000528501	ENSG00000030066	-0.104647	-1.2054	0.22808	0.999988	NUP160	-0.336176
ENST00000588421	ENSG00000205744	0.154122	1.2053	0.228114	0.999988	DENND1C	-1.82872
ENST00000339772	ENSG00000149328	-0.193239	-1.20551	0.228125	0.999988	GLB1L2	-1.2327
ENST00000529077	ENSG00000149328	0.193239	1.20551	0.228125	0.999988	GLB1L2	-0.24606
ENST00000454498	ENSG00000147408	-0.14864	-1.20523	0.228131	0.999988	CSGALNACT1	0.78303
ENST00000591661	ENSG00000141644	-0.177286	-1.20519	0.228145	0.999988	MBD1	-1.7334
ENST00000525270	ENSG00000112303	-0.0738075	-1.20519	0.228145	0.999988	VNN2	5.44037
ENST00000563790	ENSG00000166503	0.143727	1.20525	0.228166	0.999988	HDGFL3	-1.19668
ENST00000528448	ENSG00000196323	-0.142477	-1.20515	0.22817	0.999988	ZBTB44	0.547024
ENST00000372257	ENSG00000117419	0.170784	1.20499	0.228233	0.999988	ERI3	-1.65284
ENST00000618450	ENSG00000171316	0.0752255	1.20495	0.228257	0.999988	CHD7	2.28
ENST00000488780	ENSG00000135749	-0.128973	-1.20489	0.22826	0.999988	PCNX2	-2.3304
ENST00000591062	ENSG00000125912	0.203387	1.20494	0.228261	0.999988	NCLN	-2.52832
ENST00000595722	ENSG00000090661	0.188734	1.20482	0.228292	0.999988	CERS4	-1.66259
ENST00000449739	ENSG00000163626	-0.067803	-1.20476	0.228345	0.999988	COX18	3.56258
ENST00000371566	ENSG00000085840	0.258197	1.20491	0.228357	0.999988	ORC1	-0.794249
ENST00000371568	ENSG00000085840	-0.258197	-1.20491	0.228357	0.999988	ORC1	-2.07779
ENST00000539819	ENSG00000166454	0.0591267	1.20469	0.228372	0.999988	ATMIN	3.6898
ENST00000379562	ENSG00000151657	0.0760613	1.20468	0.228374	0.999988	KIN	5.06498
ENST00000485275	ENSG00000121931	-0.0785385	-1.2047	0.228399	0.999988	LRIF1	2.4493
ENST00000394300	ENSG00000182511	0.189152	1.20452	0.228405	0.999988	FES	-1.35781
ENST00000441269	ENSG00000171492	0.153941	1.20442	0.228462	0.999988	LRRC8D	0.50165
ENST00000521525	ENSG00000156162	0.126261	1.20446	0.22847	0.999988	DPY19L4	-1.50898
ENST00000371146	ENSG00000162607	-0.18823	-1.20444	0.228498	0.999988	USP1	2.65177
ENST00000262865	ENSG00000101425	-0.20001	-1.20449	0.228519	0.999988	BPI	1.57418
ENST00000642449	ENSG00000101425	0.20001	1.20449	0.228519	0.999988	BPI	-3.40611
ENST00000609966	ENSG00000160321	-0.187731	-1.20433	0.228523	0.999988	ZNF208	-2.41944
ENST00000573004	ENSG00000108509	-0.177101	-1.20423	0.228527	0.999988	CAMTA2	-2.58125
ENST00000462288	ENSG00000214026	0.179773	1.2042	0.228541	0.999988	MRPL23	-3.1285
ENST00000280098	ENSG00000144228	0.0340756	1.20427	0.228545	0.999988	SPOPL	7.6104
ENST00000468544	ENSG00000107833	-0.180636	-1.20442	0.228545	0.999988	NPM3	-1.9784
ENST00000370110	ENSG00000107833	0.180636	1.20442	0.228545	0.999988	NPM3	1.23036
ENST00000526390	ENSG00000198431	-0.139224	-1.20413	0.228553	0.999988	TXNRD1	2.80967
ENST00000492668	ENSG00000123243	-0.116497	-1.2042	0.228561	0.999988	ITIH5	-1.73854
ENST00000526282	ENSG00000110768	0.163066	1.20404	0.228591	0.999988	GTF2H1	-2.38095
ENST00000649389	ENSG00000140022	-0.171661	-1.20399	0.228634	0.999988	STON2	1.50404
ENST00000574954	ENSG00000141480	-0.136129	-1.20387	0.228656	0.999988	ARRB2	-0.599346
ENST00000525164	ENSG00000127054	0.17909	1.20384	0.228664	0.999988	INTS11	-2.62953
ENST00000503816	ENSG00000085871	-0.138117	-1.20395	0.228668	0.999988	MGST2	-1.59775
ENST00000538945	ENSG00000168439	0.145929	1.20383	0.228682	0.999988	STIP1	-3.28821
ENST00000560567	ENSG00000103671	-0.130588	-1.20381	0.228696	0.999988	TRIP4	-0.615464
ENST00000502247	ENSG00000177058	-0.170299	-1.20375	0.228698	0.999988	SLC38A9	-1.83031
ENST00000316423	ENSG00000109814	0.147738	1.20381	0.228721	0.999988	UGDH	2.86134
ENST00000414061	ENSG00000147155	0.159851	1.20369	0.228759	0.999988	EBP	-0.20419
ENST00000276925	ENSG00000147883	0.1312	1.20386	0.228764	0.999988	CDKN2B	1.99928
ENST00000579591	ENSG00000147883	-0.1312	-1.20386	0.228764	0.999988	CDKN2B	-2.92409
ENST00000277010	ENSG00000147955	0.163701	1.20365	0.228772	0.999988	SIGMAR1	1.56622
ENST00000504661	ENSG00000109184	-0.206008	-1.20345	0.228818	0.999988	DCUN1D4	-1.98455
ENST00000496736	ENSG00000057019	0.0958395	1.20355	0.228823	0.999988	DCBLD2	2.16563
ENST00000489816	ENSG00000028310	0.125682	1.20343	0.228825	0.999988	BRD9	0.317781
ENST00000547587	ENSG00000152556	0.190595	1.20342	0.228835	0.999988	PFKM	-1.89572
ENST00000361771	ENSG00000142784	0.18459	1.20346	0.228856	0.999988	WDTC1	3.36399
ENST00000400245	ENSG00000125826	0.153561	1.20327	0.228889	0.999988	RBCK1	1.26206
ENST00000389078	ENSG00000246705	0.132525	1.2034	0.2289	0.999988	H2AFJ	-2.73536
ENST00000370267	ENSG00000117505	-0.0255845	-1.2034	0.228902	0.999988	DR1	5.4052
ENST00000515158	ENSG00000169045	-0.190453	-1.2032	0.228906	0.999988	HNRNPH1	-1.3907
ENST00000524192	ENSG00000101199	0.180268	1.20321	0.228916	0.999988	ARFGAP1	0.244757
ENST00000508290	ENSG00000164466	0.116306	1.20321	0.228925	0.999988	SFXN1	-0.568595
ENST00000559062	ENSG00000104093	0.163199	1.20317	0.228929	0.999988	DMXL2	-1.46481
ENST00000580218	ENSG00000108406	-0.142164	-1.20314	0.228947	0.999988	DHX40	-1.13433
ENST00000529474	ENSG00000152061	0.148226	1.20301	0.228986	0.999988	RABGAP1L	-0.662783
ENST00000430167	ENSG00000158089	-0.179889	-1.20307	0.228997	0.999988	GALNT14	-3.10837
ENST00000277465	ENSG00000148337	-0.160537	-1.20297	0.229004	0.999988	CIZ1	-2.8364
ENST00000412866	ENSG00000155659	-0.184101	-1.20303	0.229023	0.999988	VSIG4	-2.50622
ENST00000415948	ENSG00000095321	0.190697	1.2029	0.229062	0.999988	CRAT	-2.60734
ENST00000373382	ENSG00000122958	0.126366	1.20283	0.229083	0.999988	VPS26A	-0.643796
ENST00000339497	ENSG00000108100	-0.201426	-1.20273	0.22911	0.999988	CCNY	-0.263043
ENST00000256343	ENSG00000133962	-0.171466	-1.20279	0.229136	0.999988	CATSPERB	-2.92243
ENST00000561677	ENSG00000141101	-0.138168	-1.20279	0.229138	0.999988	NOB1	-2.44702
ENST00000371221	ENSG00000059573	0.207466	1.20269	0.229143	0.999988	ALDH18A1	-0.638542
ENST00000532212	ENSG00000129158	0.168573	1.20256	0.22916	0.999988	SERGEF	-3.05729
ENST00000228918	ENSG00000111321	0.0495786	1.20257	0.22917	0.999988	LTBR	4.27065
ENST00000542136	ENSG00000102524	-0.152143	-1.2026	0.229171	0.999988	TNFSF13B	-2.68435
ENST00000477762	ENSG00000100029	0.164326	1.20252	0.229187	0.999988	PES1	-2.34768
ENST00000587921	ENSG00000159917	0.100156	1.20249	0.229207	0.999988	ZNF235	3.582
ENST00000461980	ENSG00000058673	0.26386	1.20239	0.22923	0.999988	ZC3H11A	-0.583338
ENST00000515287	ENSG00000168785	0.239797	1.20233	0.22926	0.999988	TSPAN5	-2.28245
ENST00000459880	ENSG00000128609	0.183319	1.20228	0.22928	0.999988	NDUFA5	-1.20311
ENST00000461783	ENSG00000146426	-0.0963661	-1.20225	0.22929	0.999988	TIAM2	1.69968
ENST00000645670	ENSG00000126091	-0.135285	-1.2022	0.229303	0.999988	ST3GAL3	-2.47325
ENST00000273596	ENSG00000248487	0.148355	1.2024	0.229326	0.999988	ABHD14A	1.97521
ENST00000474575	ENSG00000248487	-0.148355	-1.2024	0.229326	0.999988	ABHD14A	-1.21848
ENST00000403197	ENSG00000173614	0.0950495	1.20222	0.229327	0.999988	NMNAT1	1.35381
ENST00000489923	ENSG00000065485	-0.15813	-1.20222	0.229338	0.999988	PDIA5	-2.74751
ENST00000554456	ENSG00000100567	0.0948819	1.20213	0.229343	0.999988	PSMA3	1.02342
ENST00000558501	ENSG00000090661	0.189199	1.20209	0.229347	0.999988	CERS4	-1.90582
ENST00000637891	ENSG00000181090	-0.194916	-1.20204	0.229358	0.999988	EHMT1	-2.62486
ENST00000645176	ENSG00000156500	0.0970195	1.20201	0.229381	0.999988	FAM122C	1.72374
ENST00000589530	ENSG00000119537	0.178384	1.20191	0.229423	0.999988	KDSR	-2.73053
ENST00000532192	ENSG00000119707	-0.0900607	-1.20188	0.229429	0.999988	RBM25	2.51198
ENST00000550655	ENSG00000062485	-0.173956	-1.20184	0.22944	0.999988	CS	-2.0143
ENST00000533028	ENSG00000117620	0.0772743	1.20179	0.229459	0.999988	SLC35A3	4.38061
ENST00000512857	ENSG00000138698	0.212534	1.20176	0.229477	0.999988	RAP1GDS1	-1.56824
ENST00000560116	ENSG00000069966	0.12076	1.20163	0.229532	0.999988	GNB5	-0.919859
ENST00000563860	ENSG00000167005	-0.118927	-1.20153	0.229581	0.999988	NUDT21	-0.498025
ENST00000519304	ENSG00000165071	-0.123818	-1.20148	0.229585	0.999988	TMEM71	0.656926
ENST00000581258	ENSG00000171634	-0.12581	-1.20144	0.229594	0.999988	BPTF	1.35317
ENST00000639300	ENSG00000138760	-0.155311	-1.20144	0.229595	0.999988	SCARB2	-3.1191
ENST00000645266	ENSG00000285171	-0.244737	-1.20133	0.229702	0.999988		-2.30032
ENST00000437801	ENSG00000184613	-0.175454	-1.20112	0.229718	0.999988	NELL2	-2.70217
ENST00000523399	ENSG00000066827	-0.248054	-1.2011	0.229733	0.999988	ZFAT	-1.83893
ENST00000520405	ENSG00000104756	0.124507	1.20112	0.229735	0.999988	KCTD9	-1.37406
ENST00000579091	ENSG00000108654	0.247129	1.20096	0.229776	0.999988	DDX5	-0.87786
ENST00000577834	ENSG00000178927	-0.156392	-1.20094	0.229786	0.999988	CYBC1	-2.8011
ENST00000565195	ENSG00000168872	-0.145661	-1.20096	0.229792	0.999988	DDX19A	-2.49114
ENST00000467772	ENSG00000023909	-0.177275	-1.20099	0.229813	0.999988	GCLM	-1.09092
ENST00000585205	ENSG00000108469	-0.169844	-1.20079	0.229856	0.999988	RECQL5	-1.78936
ENST00000634195	ENSG00000275911	-0.0666342	-1.20076	0.229868	0.999988	NDE1	3.72185
ENST00000425590	ENSG00000138381	-0.158698	-1.20085	0.229869	0.999988	ASNSD1	-2.6335
ENST00000529292	ENSG00000149809	-0.159066	-1.20075	0.229879	0.999988	TM7SF2	-3.21424
ENST00000415040	ENSG00000109113	0.181635	1.20069	0.229896	0.999988	RAB34	-0.565871
ENST00000248342	ENSG00000178982	-0.0545694	-1.20068	0.229897	0.999988	EIF3K	6.36842
ENST00000477986	ENSG00000119636	0.188023	1.20071	0.229903	0.999988	BBOF1	-1.77595
ENST00000495805	ENSG00000159377	0.145804	1.20069	0.229904	0.999988	PSMB4	-2.89446
ENST00000441139	ENSG00000215580	-0.109645	-1.20078	0.229916	0.999988	BCORP1	-1.18249
ENST00000597343	ENSG00000213020	0.238698	1.2006	0.22992	0.999988	ZNF611	-2.56788
ENST00000297185	ENSG00000113013	-0.0569195	-1.20058	0.229932	0.999988	HSPA9	6.85194
ENST00000317233	ENSG00000144218	-0.107627	-1.20056	0.229942	0.999988	AFF3	2.31484
ENST00000462060	ENSG00000101928	0.157522	1.20067	0.229957	0.999988	MOSPD1	-2.15563
ENST00000549743	ENSG00000167548	-0.0991252	-1.20055	0.229961	0.999988	KMT2D	1.03574
ENST00000564096	ENSG00000179335	0.251801	1.20047	0.229967	0.999988	CLK3	-1.76746
ENST00000374776	ENSG00000148498	0.169642	1.2005	0.229972	0.999988	PARD3	-2.32439
ENST00000301335	ENSG00000167703	0.0785994	1.20032	0.230036	0.999988	SLC43A2	5.41092
ENST00000479295	ENSG00000072135	0.14568	1.20027	0.230054	0.999988	PTPN18	0.151515
ENST00000328560	ENSG00000017260	-0.23138	-1.20019	0.230074	0.999988	ATP2C1	-2.25238
ENST00000367079	ENSG00000123836	-0.0670876	-1.20017	0.230121	0.999988	PFKFB2	2.64688
ENST00000368567	ENSG00000177954	0.107784	1.20015	0.230128	0.999988	RPS27	7.71796
ENST00000355338	ENSG00000140105	0.192043	1.19999	0.230154	0.999988	WARS	-2.66516
ENST00000552935	ENSG00000139626	0.184526	1.20001	0.230155	0.999988	ITGB7	-1.47984
ENST00000510472	ENSG00000113716	-0.182154	-1.20002	0.230179	0.999988	HMGXB3	-1.80264
ENST00000579728	ENSG00000006025	-0.155309	-1.19998	0.23018	0.999988	OSBPL7	0.0505474
ENST00000377072	ENSG00000078403	0.139425	1.19987	0.23021	0.999988	MLLT10	1.36374
ENST00000336787	ENSG00000069974	-0.0666518	-1.19977	0.230251	0.999988	RAB27A	5.74502
ENST00000595465	ENSG00000011243	0.151397	1.19975	0.230253	0.999988	AKAP8L	-3.10613
ENST00000549416	ENSG00000110851	-0.0964131	-1.1998	0.230266	0.999988	PRDM4	0.514922
ENST00000448628	ENSG00000229363	-0.108758	-1.19972	0.230281	0.999988	NELFE	3.585
ENST00000587230	ENSG00000104915	-0.134905	-1.1997	0.230287	0.999988	STX10	1.70113
ENST00000497497	ENSG00000165646	0.280561	1.19988	0.230306	0.999988	SLC18A2	-1.82785
ENST00000644641	ENSG00000165646	-0.280561	-1.19988	0.230306	0.999988	SLC18A2	0.899564
ENST00000336451	ENSG00000155906	0.155767	1.19958	0.230322	0.999988	RMND1	-0.517138
ENST00000536459	ENSG00000083812	0.0820744	1.19965	0.230353	0.999988	ZNF324	3.58694
ENST00000483767	ENSG00000188976	0.110979	1.19948	0.230388	0.999988	NOC2L	0.608906
ENST00000506168	ENSG00000153015	0.113774	1.19949	0.230398	0.999988	CWC27	0.53804
ENST00000455127	ENSG00000225663	0.116024	1.19933	0.230434	0.999988	MCRIP1	2.21915
ENST00000598254	ENSG00000256683	-0.109047	-1.19918	0.230489	0.999988	ZNF350	-1.90149
ENST00000416136	ENSG00000249709	0.109663	1.1992	0.230509	0.999988	ZNF564	-1.59523
ENST00000395125	ENSG00000100592	-0.0639567	-1.19903	0.230552	0.999988	DAAM1	3.10366
ENST00000627426	ENSG00000010030	0.197132	1.19898	0.230572	0.999988	ETV7	-2.15549
ENST00000344408	ENSG00000173040	0.24233	1.19919	0.230573	0.999988	EVC2	-1.11468
ENST00000509670	ENSG00000173040	-0.24233	-1.19919	0.230573	0.999988	EVC2	-2.14004
ENST00000461564	ENSG00000143537	0.188998	1.1989	0.23058	0.999988	ADAM15	-0.308496
ENST00000583130	ENSG00000171475	-0.114287	-1.19896	0.230601	0.999988	WIPF2	-2.59086
ENST00000473968	ENSG00000125962	-0.203269	-1.19891	0.230604	0.999988	ARMCX5	-2.20062
ENST00000409211	ENSG00000169554	-0.214055	-1.1988	0.230612	0.999988	ZEB2	-0.0366308
ENST00000490879	ENSG00000122432	-0.160059	-1.19904	0.23063	0.999988	SPATA1	-1.76757
ENST00000484939	ENSG00000122432	0.160059	1.19904	0.23063	0.999988	SPATA1	-1.73212
ENST00000295083	ENSG00000162976	-0.0647024	-1.1988	0.23063	0.999988	PQLC3	4.5097
ENST00000646931	ENSG00000188649	-0.157718	-1.19881	0.230637	0.999988	CC2D2B	-0.768245
ENST00000552142	ENSG00000111145	-0.136614	-1.19881	0.23066	0.999988	ELK3	-2.00053
ENST00000553070	ENSG00000123405	0.0592215	1.19869	0.230695	0.999988	NFE2	4.83635
ENST00000488587	ENSG00000163714	-0.157801	-1.19859	0.230703	0.999988	U2SURP	-2.16005
ENST00000474789	ENSG00000121310	0.140441	1.19855	0.230719	0.999988	ECHDC2	-1.98194
ENST00000423540	ENSG00000197620	-0.183787	-1.19855	0.230729	0.999988	CXorf40A	-2.11601
ENST00000463168	ENSG00000137171	0.164185	1.19819	0.230866	0.999988	KLC4	-0.422985
ENST00000377911	ENSG00000148484	-0.0735326	-1.19828	0.230868	0.999988	RSU1	4.91293
ENST00000478850	ENSG00000196597	0.224771	1.19825	0.230869	0.999988	ZNF782	-1.63859
ENST00000316881	ENSG00000121060	0.0316416	1.19813	0.230894	0.999988	TRIM25	8.04942
ENST00000430968	ENSG00000144228	-0.0804224	-1.19821	0.230896	0.999988	SPOPL	0.531507
ENST00000544497	ENSG00000213782	0.145761	1.19808	0.230911	0.999988	DDX47	-0.632853
ENST00000251376	ENSG00000239998	0.0701503	1.19813	0.230914	0.999988	LILRA2	4.08979
ENST00000621420	ENSG00000153037	0.132712	1.19803	0.23093	0.999988	SRP19	-2.99227
ENST00000537988	ENSG00000238105	-0.0539412	-1.19801	0.230946	0.999988	GOLGA2P5	4.21001
ENST00000381035	ENSG00000099785	-0.127752	-1.19791	0.230981	0.999988	2021-03-02	1.26324
ENST00000475023	ENSG00000148090	0.0832028	1.19795	0.230986	0.999988	AUH	0.986552
ENST00000540921	ENSG00000166432	-0.143855	-1.19786	0.231009	0.999988	ZMAT1	0.857097
ENST00000560598	ENSG00000169918	-0.114186	-1.19805	0.231015	0.999988	OTUD7A	-2.29089
ENST00000307050	ENSG00000169918	0.114186	1.19805	0.231015	0.999988	OTUD7A	2.59491
ENST00000381989	ENSG00000102699	-0.0485003	-1.19794	0.231019	0.999988	PARP4	7.77862
ENST00000484491	ENSG00000163848	0.101623	1.19779	0.23103	0.999988	ZNF148	2.71519
ENST00000432326	ENSG00000231641	-0.220255	-1.19791	0.23103	0.999988	TRIM26	-2.93705
ENST00000540756	ENSG00000182670	-0.152041	-1.19769	0.231047	0.999988	TTC3	1.35012
ENST00000268485	ENSG00000140832	-0.162599	-1.19794	0.231058	0.999988	MARVELD3	-1.71415
ENST00000299952	ENSG00000140832	0.162599	1.19794	0.231058	0.999988	MARVELD3	-2.0307
ENST00000483415	ENSG00000182944	0.0500993	1.19767	0.231059	0.999988	EWSR1	6.20815
ENST00000554666	ENSG00000090060	0.0661677	1.19765	0.231065	0.999988	PAPOLA	2.24187
ENST00000639148	ENSG00000117620	-0.2027	-1.19762	0.231077	0.999988	SLC35A3	-2.0699
ENST00000632812	ENSG00000278032	-0.209782	-1.19755	0.231114	0.999988	LY6E	-1.84079
ENST00000557957	ENSG00000073417	-0.147333	-1.19752	0.231124	0.999988	PDE8A	-0.00325236
ENST00000313350	ENSG00000163539	0.269879	1.19745	0.231144	0.999988	CLASP2	-1.88591
ENST00000458216	ENSG00000073849	-0.193157	-1.19744	0.231146	0.999988	ST6GAL1	-2.37002
ENST00000265395	ENSG00000106049	-0.0836209	-1.1975	0.231173	0.999988	HIBADH	3.63912
ENST00000544158	ENSG00000167595	0.129843	1.19749	0.231176	0.999988	PROSER3	-2.47747
ENST00000429258	ENSG00000151465	-0.195629	-1.1974	0.231179	0.999988	CDC123	-2.18265
ENST00000482427	ENSG00000177479	-0.129669	-1.1973	0.231205	0.999988	ARIH2	-2.69453
ENST00000523100	ENSG00000131504	-0.216012	-1.19724	0.231227	0.999988	DIAPH1	-1.54904
ENST00000481464	ENSG00000173436	0.141883	1.19721	0.231246	0.999988	MINOS1	-2.8471
ENST00000631495	ENSG00000277424	-0.198965	-1.19717	0.231256	0.999988	HMOX2	-0.745708
ENST00000347471	ENSG00000139613	-0.199441	-1.19712	0.231277	0.999988	SMARCC2	-1.72368
ENST00000517551	ENSG00000130227	0.126397	1.19714	0.231277	0.999988	XPO7	2.01539
ENST00000568047	ENSG00000129636	0.160292	1.19711	0.231286	0.999988	ITFG1	-0.802052
ENST00000361781	ENSG00000198964	0.0582946	1.1971	0.23129	0.999988	SGMS1	5.44688
ENST00000553404	ENSG00000205659	0.0805118	1.19723	0.231295	0.999988	LIN52	1.23484
ENST00000369799	ENSG00000168710	0.0556767	1.19711	0.231304	0.999988	AHCYL1	5.95241
ENST00000409511	ENSG00000153563	-0.16267	-1.19715	0.231306	0.999988	CD8A	1.41615
ENST00000306802	ENSG00000138688	-0.074812	-1.19701	0.231319	0.999988	KIAA1109	4.68819
ENST00000475908	ENSG00000155542	0.151315	1.19706	0.23133	0.999988	SETD9	-2.85377
ENST00000512425	ENSG00000175471	-0.190252	-1.19692	0.231351	0.999988	MCTP1	-2.41662
ENST00000394534	ENSG00000127914	-0.0946972	-1.19688	0.231368	0.999988	AKAP9	2.93601
ENST00000649217	ENSG00000172175	-0.0384233	-1.19684	0.231392	0.999988	MALT1	5.52695
ENST00000392323	ENSG00000115415	0.077194	1.1968	0.231408	0.999988	STAT1	4.11263
ENST00000614813	ENSG00000141002	0.0805801	1.19675	0.231415	0.999988	TCF25	2.30928
ENST00000489629	ENSG00000119203	-0.102453	-1.19681	0.231428	0.999988	CPSF3	0.338627
ENST00000342159	ENSG00000168970	-0.177581	-1.19668	0.231489	0.999988	JMJD7-PLA2G4B	-2.68059
ENST00000359285	ENSG00000178188	-0.131341	-1.19656	0.231519	0.999988	SH2B1	-2.44751
ENST00000533498	ENSG00000172809	-0.216373	-1.19653	0.231523	0.999988	RPL38	-1.65292
ENST00000573005	ENSG00000196470	0.104251	1.19656	0.231538	0.999988	SIAH1	0.51344
ENST00000299767	ENSG00000166598	-0.0455877	-1.19646	0.231546	0.999988	HSP90B1	7.22669
ENST00000526253	ENSG00000152061	0.154982	1.19641	0.231547	0.999988	RABGAP1L	-2.05978
ENST00000527713	ENSG00000151498	0.130448	1.19639	0.231564	0.999988	ACAD8	-2.36409
ENST00000558367	ENSG00000128951	0.165633	1.19636	0.231578	0.999988	DUT	-0.285652
ENST00000487136	ENSG00000088035	-0.158634	-1.19634	0.231592	0.999988	ALG6	-0.406081
ENST00000643777	ENSG00000149925	-0.0562446	-1.19628	0.231603	0.999988	ALDOA	7.05472
ENST00000466982	ENSG00000107819	-0.149934	-1.19628	0.231622	0.999988	SFXN3	2.6234
ENST00000639876	ENSG00000038382	-0.167155	-1.19621	0.231628	0.999988	TRIO	-3.03899
ENST00000518351	ENSG00000135749	-0.123021	-1.19621	0.231628	0.999988	PCNX2	-2.79332
ENST00000557137	ENSG00000100612	-0.126778	-1.19622	0.231645	0.999988	DHRS7	-2.21373
ENST00000617782	ENSG00000167904	0.170911	1.19613	0.231673	0.999988	TMEM68	-2.24889
ENST00000645816	ENSG00000175354	-0.0941517	-1.19608	0.231682	0.999988	PTPN2	2.05864
ENST00000294952	ENSG00000162869	0.062472	1.19608	0.231692	0.999988	PPP1R21	5.05799
ENST00000481740	ENSG00000206379	0.216315	1.19605	0.231706	0.999988	FLOT1	-0.306208
ENST00000497716	ENSG00000099949	-0.211211	-1.19589	0.231752	0.999988	LZTR1	-0.739928
ENST00000317447	ENSG00000176715	0.173929	1.19573	0.231816	0.999988	ACSF3	-2.99979
ENST00000612274	ENSG00000183878	0.184585	1.19571	0.231827	0.999988	UTY	-1.73418
ENST00000493815	ENSG00000196923	-0.168745	-1.1956	0.231871	0.999988	PDLIM7	-2.84668
ENST00000540712	ENSG00000165501	0.196967	1.19561	0.231897	0.999988	LRR1	-0.0644761
ENST00000492312	ENSG00000122678	0.136973	1.19546	0.231928	0.999988	POLM	0.447613
ENST00000609606	ENSG00000101266	0.115058	1.19537	0.231952	0.999988	CSNK2A1	1.47368
ENST00000374056	ENSG00000204149	-0.154138	-1.19554	0.231956	0.999988	AGAP6	1.15142
ENST00000644368	ENSG00000177189	-0.222923	-1.19537	0.231959	0.999988	RPS6KA3	-2.28349
ENST00000482607	ENSG00000197321	-0.176666	-1.19528	0.231999	0.999988	SVIL	-0.485156
ENST00000470766	ENSG00000176978	-0.178889	-1.19528	0.232	0.999988	DPP7	-2.29908
ENST00000391762	ENSG00000170906	-0.182495	-1.19535	0.232069	0.999988	NDUFA3	-1.85813
ENST00000485876	ENSG00000170906	0.182495	1.19535	0.232069	0.999988	NDUFA3	-0.749349
ENST00000270617	ENSG00000142528	0.229321	1.19516	0.232073	0.999988	ZNF473	0.273637
ENST00000479915	ENSG00000091073	0.147664	1.19503	0.232092	0.999988	DTX2	-1.94005
ENST00000566338	ENSG00000166912	0.0419667	1.19499	0.232118	0.999988	MTMR10	5.25781
ENST00000461402	ENSG00000160055	0.137043	1.19498	0.232125	0.999988	TMEM234	0.503744
ENST00000264244	ENSG00000113845	0.079918	1.195	0.232128	0.999988	TIMMDC1	3.31626
ENST00000368374	ENSG00000160766	-0.170341	-1.19509	0.232131	0.999988	GBAP1	-1.71576
ENST00000400345	ENSG00000049759	-0.173999	-1.19492	0.232135	0.999988	NEDD4L	-2.63265
ENST00000538946	ENSG00000115966	0.210557	1.1949	0.232142	0.999988	ATF2	-3.41219
ENST00000580953	ENSG00000169733	0.192849	1.1949	0.232159	0.999988	RFNG	-1.6287
ENST00000520440	ENSG00000104375	0.109604	1.1948	0.232194	0.999988	STK3	-0.710812
ENST00000291539	ENSG00000160191	-0.176598	-1.19499	0.232208	0.999988	PDE9A	-3.10421
ENST00000489319	ENSG00000160191	0.176598	1.19499	0.232208	0.999988	PDE9A	-1.54444
ENST00000336399	ENSG00000134297	0.141231	1.19482	0.232216	0.999988	PLEKHA8P1	0.586
ENST00000221922	ENSG00000105321	-0.116337	-1.19474	0.232236	0.999988	CCDC9	2.43047
ENST00000382743	ENSG00000142082	-0.102109	-1.19468	0.232241	0.999988	SIRT3	1.78374
ENST00000554843	ENSG00000100902	0.136478	1.19464	0.232259	0.999988	PSMA6	0.911412
ENST00000490055	ENSG00000148814	-0.151885	-1.19459	0.232273	0.999988	LRRC27	-1.38752
ENST00000517764	ENSG00000164951	-0.193365	-1.19458	0.232291	0.999988	PDP1	-0.546228
ENST00000534319	ENSG00000109971	-0.250136	-1.19445	0.232314	0.999988	HSPA8	-2.86688
ENST00000295408	ENSG00000153208	-0.190841	-1.19448	0.232338	0.999988	MERTK	-2.63462
ENST00000553521	ENSG00000100650	-0.168016	-1.19437	0.232345	0.999988	SRSF5	-2.05698
ENST00000381340	ENSG00000123104	-0.04359	-1.1944	0.232348	0.999988	ITPR2	8.13257
ENST00000483141	ENSG00000101473	0.184743	1.1944	0.232353	0.999988	ACOT8	-2.81008
ENST00000560441	ENSG00000137831	0.161162	1.19437	0.232371	0.999988	UACA	-2.70708
ENST00000442508	ENSG00000168283	-0.140721	-1.19428	0.232394	0.999988	BMI1	-2.37563
ENST00000233893	ENSG00000115541	-0.100362	-1.19433	0.232397	0.999988	HSPE1	2.35937
ENST00000555003	ENSG00000137070	0.0611737	1.19427	0.232404	0.999988	IL11RA	4.39466
ENST00000352591	ENSG00000079385	-0.136995	-1.19424	0.232407	0.999988	CEACAM1	1.51526
ENST00000373027	ENSG00000204084	-0.0636983	-1.19421	0.232418	0.999988	INPP5B	5.38098
ENST00000433291	ENSG00000230624	-0.192735	-1.19412	0.232446	0.999988	DDX39B	1.17056
ENST00000401419	ENSG00000128309	0.15255	1.19415	0.232458	0.999988	MPST	-3.33602
ENST00000448667	ENSG00000198556	-0.138188	-1.19409	0.232471	0.999988	ZNF789	-2.47971
ENST00000441391	ENSG00000141540	0.117646	1.19417	0.232491	0.999988	TTYH2	2.12932
ENST00000260753	ENSG00000138182	0.151156	1.19411	0.232496	0.999988	KIF20B	3.32338
ENST00000560155	ENSG00000196497	0.174609	1.19401	0.232496	0.999988	IPO4	-2.84497
ENST00000466317	ENSG00000154803	0.0856051	1.19397	0.232517	0.999988	FLCN	2.40903
ENST00000560284	ENSG00000092439	0.113115	1.19394	0.232523	0.999988	TRPM7	1.64659
ENST00000587297	ENSG00000140632	0.140677	1.19385	0.232554	0.999988	GLYR1	1.62772
ENST00000533076	ENSG00000165915	0.213243	1.1939	0.232566	0.999988	SLC39A13	-1.52588
ENST00000397473	ENSG00000125245	0.187846	1.19397	0.23257	0.999988	GPR18	-0.924354
ENST00000266126	ENSG00000119718	0.0688405	1.19384	0.232574	0.999988	EIF2B2	3.4373
ENST00000460158	ENSG00000156931	0.0864803	1.19375	0.232586	0.999988	VPS8	1.81788
ENST00000626064	ENSG00000186184	-0.15303	-1.19377	0.232588	0.999988	POLR1D	1.44862
ENST00000368405	ENSG00000169241	-0.174328	-1.19375	0.2326	0.999988	SLC50A1	-2.51764
ENST00000483441	ENSG00000102786	0.0781168	1.19372	0.232601	0.999988	INTS6	2.76851
ENST00000331437	ENSG00000183307	-0.299902	-1.19398	0.232602	0.999988	TMEM121B	-1.72363
ENST00000399875	ENSG00000183307	0.299902	1.19398	0.232602	0.999988	TMEM121B	2.07559
ENST00000544079	ENSG00000115484	-0.158682	-1.19376	0.232631	0.999988	CCT4	-2.27386
ENST00000411990	ENSG00000123836	-0.127514	-1.19372	0.232635	0.999988	PFKFB2	-2.25041
ENST00000586298	ENSG00000142453	0.239053	1.19345	0.232731	0.999988	CARM1	-3.20657
ENST00000468481	ENSG00000112146	0.158344	1.19337	0.232744	0.999988	FBXO9	0.0116796
ENST00000482428	ENSG00000107829	0.138224	1.1934	0.23276	0.999988	FBXW4	-1.89446
ENST00000522527	ENSG00000164751	-0.125737	-1.19336	0.232767	0.999988	PEX2	2.21493
ENST00000551943	ENSG00000206208	0.294855	1.19329	0.232786	0.999988	TAPBP	-2.83228
ENST00000469904	ENSG00000010072	-0.154772	-1.19328	0.232808	0.999988	SPRTN	-1.44317
ENST00000557894	ENSG00000213928	-0.145578	-1.19316	0.232822	0.999988	IRF9	1.227
ENST00000219302	ENSG00000103024	0.158097	1.19319	0.232844	0.999988	NME3	0.601233
ENST00000450306	ENSG00000276725	-0.352483	-1.19319	0.232873	0.999988	CEP170	2.03173
ENST00000553781	ENSG00000258643	-0.183991	-1.19319	0.232876	0.999988	BCL2L2-PABPN1	-2.6487
ENST00000410096	ENSG00000136541	0.112357	1.19313	0.232877	0.999988	ERMN	2.81933
ENST00000495047	ENSG00000087338	-0.117696	-1.19312	0.232883	0.999988	GMCL1	-2.16073
ENST00000370078	ENSG00000198890	-0.0942643	-1.19315	0.232888	0.999988	PRMT6	3.87792
ENST00000338447	ENSG00000110583	0.123045	1.19306	0.232905	0.999988	NAA40	2.78617
ENST00000393700	ENSG00000102032	-0.105702	-1.19291	0.232935	0.999988	RENBP	1.98287
ENST00000379819	ENSG00000137074	-0.17384	-1.19279	0.232963	0.999988	APTX	-2.32229
ENST00000465670	ENSG00000106263	0.209522	1.19281	0.232965	0.999988	EIF3B	0.408337
ENST00000414854	ENSG00000100364	-0.215799	-1.19269	0.233014	0.999988	KIAA0930	-1.78258
ENST00000589627	ENSG00000125753	-0.128396	-1.1925	0.233091	0.999988	VASP	-2.39168
ENST00000378255	ENSG00000152457	-0.216724	-1.19245	0.233104	0.999988	DCLRE1C	-1.43573
ENST00000472755	ENSG00000247596	-0.139126	-1.19256	0.233119	0.999988	TWF2	0.868415
ENST00000492036	ENSG00000266967	0.138241	1.19241	0.233127	0.999988	AARSD1	-1.56444
ENST00000514499	ENSG00000164144	0.208703	1.19239	0.23313	0.999988	ARFIP1	-0.960766
ENST00000413566	ENSG00000070367	0.0921214	1.19235	0.233145	0.999988	EXOC5	3.91921
ENST00000475081	ENSG00000168710	-0.140654	-1.19234	0.233166	0.999988	AHCYL1	-0.103294
ENST00000470474	ENSG00000197548	0.139731	1.19226	0.233169	0.999988	ATG7	-0.294036
ENST00000536680	ENSG00000121988	0.178968	1.19227	0.233189	0.999988	ZRANB3	-1.65663
ENST00000373632	ENSG00000118705	0.125486	1.19221	0.233212	0.999988	RPN2	0.0520682
ENST00000493209	ENSG00000143774	-0.113955	-1.19214	0.233214	0.999988	GUK1	2.39577
ENST00000648252	ENSG00000083544	0.095333	1.19215	0.233228	0.999988	TDRD3	3.18878
ENST00000530384	ENSG00000173992	-0.208317	-1.19215	0.233236	0.999988	CCS	-2.25016
ENST00000025008	ENSG00000023287	0.0865045	1.19208	0.233264	0.999988	RB1CC1	6.00492
ENST00000409324	ENSG00000221994	0.224654	1.1921	0.233283	0.999988	ZNF630	-3.02303
ENST00000523837	ENSG00000133943	0.0970098	1.19196	0.233285	0.999988	DGLUCY	1.86465
ENST00000510373	ENSG00000164308	-0.197902	-1.19198	0.23329	0.999988	ERAP2	1.00726
ENST00000649076	ENSG00000110628	0.161808	1.19188	0.233338	0.999988	SLC22A18	-1.69054
ENST00000613398	ENSG00000110060	0.23157	1.19185	0.233366	0.999988	PUS3	-0.202373
ENST00000417220	ENSG00000041880	0.190645	1.19185	0.23338	0.999988	PARP3	-2.05787
ENST00000540803	ENSG00000111737	0.160304	1.19177	0.233397	0.999988	RAB35	-1.75921
ENST00000578038	ENSG00000101608	0.114707	1.19169	0.233406	0.999988	MYL12A	1.20856
ENST00000510794	ENSG00000090316	0.139371	1.1916	0.233433	0.999988	MAEA	-2.58049
ENST00000540870	ENSG00000135899	0.170755	1.19159	0.233439	0.999988	SP110	0.00452227
ENST00000221086	ENSG00000104643	-0.0859208	-1.19165	0.233457	0.999988	MTMR9	5.62777
ENST00000469185	ENSG00000112763	-0.164962	-1.19149	0.2335	0.999988	BTN2A1	0.218908
ENST00000376285	ENSG00000175198	-0.113843	-1.19145	0.233507	0.999988	PCCA	1.82232
ENST00000504924	ENSG00000185305	0.0966309	1.19144	0.233529	0.999988	ARL15	2.44845
ENST00000430223	ENSG00000104361	-0.0829976	-1.19139	0.233534	0.999988	NIPAL2	3.87577
ENST00000637612	ENSG00000225873	-0.144268	-1.19126	0.233609	0.999988	C3orf86	-0.264209
ENST00000456800	ENSG00000204257	0.156109	1.19118	0.233624	0.999988	HLA-DMA	1.197
ENST00000345358	ENSG00000087088	-0.12465	-1.1911	0.233636	0.999988	BAX	0.0464869
ENST00000618076	ENSG00000128271	-0.226268	-1.19111	0.233637	0.999988	ADORA2A	-1.83105
ENST00000491723	ENSG00000102786	-0.174333	-1.191	0.233667	0.999988	INTS6	-1.67654
ENST00000554683	ENSG00000100528	0.202909	1.19096	0.233709	0.999988	CNIH1	-1.41403
ENST00000567982	ENSG00000102978	0.0861036	1.19094	0.23371	0.999988	POLR2C	0.899227
ENST00000474485	ENSG00000225921	0.102343	1.19103	0.233721	0.999988	NOL7	0.340051
ENST00000306402	ENSG00000095637	-0.163976	-1.19093	0.233739	0.999988	SORBS1	-2.27223
ENST00000508548	ENSG00000112200	0.121517	1.19078	0.233757	0.999988	ZNF451	0.537979
ENST00000467351	ENSG00000170667	0.185916	1.19082	0.233765	0.999988	RASA4B	-2.70673
ENST00000481435	ENSG00000008952	-0.152534	-1.19075	0.233776	0.999988	SEC62	0.273395
ENST00000457887	ENSG00000136560	0.113004	1.19057	0.233833	0.999988	TANK	0.567052
ENST00000561540	ENSG00000174943	0.130545	1.19055	0.233878	0.999988	KCTD13	3.23363
ENST00000556562	ENSG00000170633	0.0870428	1.19043	0.233901	0.999988	RNF34	0.787876
ENST00000272369	ENSG00000143995	0.179694	1.19045	0.233904	0.999988	MEIS1	-2.40831
ENST00000353578	ENSG00000163359	-0.130951	-1.19034	0.233941	0.999988	COL6A3	-2.47399
ENST00000578067	ENSG00000136490	-0.0947634	-1.19033	0.233942	0.999988	LIMD2	4.94886
ENST00000636823	ENSG00000104763	0.132581	1.19027	0.233945	0.999988	ASAH1	2.47196
ENST00000637848	ENSG00000132294	-0.0884204	-1.19033	0.233946	0.999988	EFR3A	4.04631
ENST00000532032	ENSG00000066427	0.232412	1.1903	0.233947	0.999988	ATXN3	0.02749
ENST00000449395	ENSG00000141956	0.221245	1.19028	0.233963	0.999988	PRDM15	-2.6348
ENST00000485822	ENSG00000138835	0.0682536	1.1902	0.233983	0.999988	RGS3	3.7859
ENST00000469376	ENSG00000054277	0.160255	1.19027	0.233987	0.999988	OPN3	-2.42181
ENST00000624900	ENSG00000115977	0.0818866	1.19022	0.233988	0.999988	AAK1	1.37717
ENST00000284509	ENSG00000104043	-0.0795001	-1.19016	0.234003	0.999988	ATP8B4	4.32313
ENST00000311331	ENSG00000197566	-0.0984518	-1.19019	0.234019	0.999988	ZNF624	3.31071
ENST00000582660	ENSG00000146872	-0.198175	-1.19003	0.234051	0.999988	TLK2	-0.183845
ENST00000591524	ENSG00000091157	0.0781996	1.19001	0.234066	0.999988	WDR7	1.29064
ENST00000528964	ENSG00000175634	0.143491	1.19	0.234071	0.999988	RPS6KB2	-1.24458
ENST00000330752	ENSG00000135486	-0.0516535	-1.18996	0.234079	0.999988	HNRNPA1	5.91098
ENST00000513151	ENSG00000145604	-0.220111	-1.18995	0.234101	0.999988	SKP2	-2.21439
ENST00000487111	ENSG00000241170	-0.139529	-1.18995	0.234112	0.999988	AP001992.1	-2.27774
ENST00000439602	ENSG00000231500	0.0979349	1.18988	0.234126	0.999988	RPS18	8.11668
ENST00000495107	ENSG00000198089	0.137541	1.18981	0.23413	0.999988	SFI1	-0.0211236
ENST00000621377	ENSG00000026751	-0.167303	-1.18982	0.234142	0.999988	SLAMF7	0.386728
ENST00000418736	ENSG00000100784	-0.0662886	-1.18982	0.234147	0.999988	RPS6KA5	3.17419
ENST00000375647	ENSG00000184677	-0.0895649	-1.18986	0.234148	0.999988	ZBTB40	6.24473
ENST00000533022	ENSG00000172243	-0.159143	-1.18979	0.23415	0.999988	CLEC7A	-0.181732
ENST00000407230	ENSG00000084676	0.158588	1.18977	0.23416	0.999988	NCOA1	3.97896
ENST00000402563	ENSG00000177150	0.146103	1.18979	0.234164	0.999988	FAM210A	1.70682
ENST00000531551	ENSG00000164733	-0.0900691	-1.18961	0.234211	0.999988	CTSB	2.94063
ENST00000538235	ENSG00000072609	-0.175742	-1.18958	0.234227	0.999988	CHFR	-1.92978
ENST00000543774	ENSG00000103510	0.21603	1.18961	0.234235	0.999988	KAT8	-2.01706
ENST00000539155	ENSG00000256660	0.226023	1.18962	0.234243	0.999988	CLEC12B	-1.69098
ENST00000547518	ENSG00000135473	-0.206287	-1.18952	0.234247	0.999988	PAN2	-1.12985
ENST00000301935	ENSG00000162191	0.0754798	1.18952	0.234259	0.999988	UBXN1	5.55448
ENST00000600196	ENSG00000105329	0.129248	1.18959	0.234266	0.999988	TGFB1	-1.69895
ENST00000470645	ENSG00000197150	0.162392	1.18945	0.23428	0.999988	ABCB8	-2.06737
ENST00000639074	ENSG00000115525	-0.114683	-1.1893	0.234332	0.999988	ST3GAL5	1.54328
ENST00000292616	ENSG00000161036	0.088753	1.18928	0.234369	0.999988	LRWD1	2.86419
ENST00000639214	ENSG00000197563	0.128139	1.1892	0.23437	0.999988	PIGN	-0.330915
ENST00000505072	ENSG00000017260	-0.216114	-1.18917	0.234383	0.999988	ATP2C1	-3.05467
ENST00000574671	ENSG00000184009	-0.0656682	-1.18918	0.234384	0.999988	ACTG1	4.4137
ENST00000458143	ENSG00000181220	-0.112081	-1.1892	0.234409	0.999988	ZNF746	3.80268
ENST00000437809	ENSG00000116580	-0.079002	-1.18906	0.234431	0.999988	GON4L	4.27901
ENST00000647985	ENSG00000005302	-0.116228	-1.18904	0.234431	0.999988	MSL3	2.71191
ENST00000484926	ENSG00000003400	0.122506	1.18906	0.234436	0.999988	CASP10	0.21235
ENST00000597595	ENSG00000130755	0.0785535	1.18907	0.234437	0.999988	GMFG	4.04165
ENST00000625282	ENSG00000197694	-0.0626601	-1.18903	0.234439	0.999988	SPTAN1	5.5098
ENST00000616968	ENSG00000231225	-0.186085	-1.18908	0.234448	0.999988	MICA	-0.308341
ENST00000551901	ENSG00000248124	0.132819	1.18911	0.234457	0.999988	RRN3P1	-1.38541
ENST00000638486	ENSG00000249662	-0.0877516	-1.18923	0.234466	0.999988	LINC02218	2.03394
ENST00000503267	ENSG00000249662	0.0877516	1.18923	0.234466	0.999988	LINC02218	1.10205
ENST00000355091	ENSG00000197858	0.102093	1.18899	0.234468	0.999988	GPAA1	1.86295
ENST00000612309	ENSG00000134574	0.0880495	1.18895	0.234487	0.999988	DDB2	2.49755
ENST00000560863	ENSG00000128918	-0.136777	-1.18895	0.234519	0.999988	ALDH1A2	-2.12258
ENST00000484445	ENSG00000187801	-0.197717	-1.18894	0.234523	0.999988	ZFP69B	-2.58668
ENST00000558374	ENSG00000196547	0.138823	1.18882	0.234524	0.999988	MAN2A2	2.50988
ENST00000569302	ENSG00000186073	-0.153737	-1.18883	0.234532	0.999988	C15orf41	-1.98145
ENST00000486011	ENSG00000064201	-0.156354	-1.1888	0.234538	0.999988	TSPAN32	-0.183754
ENST00000559146	ENSG00000041357	-0.221625	-1.18877	0.234546	0.999988	PSMA4	-0.96275
ENST00000458408	ENSG00000183401	0.117191	1.18878	0.23455	0.999988	CCDC159	0.5491
ENST00000634109	ENSG00000275618	-0.134862	-1.18867	0.234593	0.999988	BFAR	-0.857519
ENST00000650305	ENSG00000198825	-0.204792	-1.18858	0.234619	0.999988	INPP5F	-2.89
ENST00000602522	ENSG00000141098	0.0914787	1.18862	0.234636	0.999988	GFOD2	1.95099
ENST00000618324	ENSG00000278154	-0.167146	-1.1885	0.234652	0.999988	LAIR1	0.163761
ENST00000355485	ENSG00000173218	0.190816	1.18859	0.234659	0.999988	VANGL1	1.71924
ENST00000303735	ENSG00000169507	-0.122951	-1.18854	0.23466	0.999988	SLC38A11	0.411855
ENST00000568577	ENSG00000180096	0.130543	1.18848	0.234674	0.999988	2021-09-01	2.34983
ENST00000559834	ENSG00000184508	-0.163514	-1.18845	0.234689	0.999988	HDDC3	-0.153448
ENST00000430399	ENSG00000011376	-0.236927	-1.18839	0.234704	0.999988	LARS2	-2.40074
ENST00000468697	ENSG00000143702	-0.2358	-1.18827	0.234738	0.999988	CEP170	-1.13559
ENST00000226760	ENSG00000109501	-0.196494	-1.18851	0.234752	0.999988	WFS1	-2.41213
ENST00000503569	ENSG00000109501	0.196494	1.18851	0.234752	0.999988	WFS1	-2.48702
ENST00000531759	ENSG00000158555	-0.149339	-1.18816	0.234787	0.999988	GDPD5	-2.51146
ENST00000586641	ENSG00000108984	-0.157458	-1.18813	0.234811	0.999988	MAP2K6	-2.95042
ENST00000411915	ENSG00000100348	0.173205	1.18819	0.234819	0.999988	TXN2	-2.74663
ENST00000568406	ENSG00000198520	0.12849	1.18817	0.234827	0.999988	ARMH1	0.959419
ENST00000318724	ENSG00000146776	-0.0811851	-1.18802	0.234847	0.999988	ATXN7L1	2.06743
ENST00000597365	ENSG00000006712	0.127546	1.18812	0.234847	0.999988	PAF1	-2.28512
ENST00000399070	ENSG00000257267	0.0772443	1.1879	0.234919	0.999988	ZNF271P	4.40179
ENST00000409069	ENSG00000070882	-0.194013	-1.1878	0.234932	0.999988	OSBPL3	-2.94789
ENST00000525076	ENSG00000164733	-0.209384	-1.18776	0.234938	0.999988	CTSB	-1.415
ENST00000489269	ENSG00000198130	-0.166236	-1.18772	0.234965	0.999988	HIBCH	-1.86371
ENST00000228027	ENSG00000062282	-0.0507513	-1.18773	0.234968	0.999988	DGAT2	6.98158
ENST00000468772	ENSG00000143398	0.230525	1.1877	0.234974	0.999988	PIP5K1A	-0.257525
ENST00000427382	ENSG00000169814	0.181664	1.18758	0.235027	0.999988	BTD	-3.30447
ENST00000495670	ENSG00000186063	0.143836	1.1876	0.235068	0.999988	AIDA	-2.29602
ENST00000416967	ENSG00000100348	-0.157801	-1.18755	0.235069	0.999988	TXN2	-0.184964
ENST00000375025	ENSG00000216937	0.149991	1.18741	0.235082	0.999988	CCDC7	-0.0939351
ENST00000345865	ENSG00000125351	-0.116111	-1.18752	0.235083	0.999988	UPF3B	2.96232
ENST00000300952	ENSG00000167470	0.0703889	1.18749	0.235093	0.999988	MIDN	4.47278
ENST00000466369	ENSG00000258461	0.190826	1.18728	0.235175	0.999988	AC012651.1	-1.44571
ENST00000447726	ENSG00000167081	-0.192918	-1.18704	0.235232	0.999988	PBX3	-2.75838
ENST00000597777	ENSG00000152767	0.0872596	1.18713	0.235237	0.999988	FARP1	0.932712
ENST00000566587	ENSG00000103275	-0.0677488	-1.187	0.235244	0.999988	UBE2I	3.67055
ENST00000259727	ENSG00000137198	-0.182149	-1.18703	0.235294	0.999988	GMPR	6.37295
ENST00000528427	ENSG00000110768	-0.154848	-1.18687	0.235295	0.999988	GTF2H1	-0.574876
ENST00000510820	ENSG00000049860	-0.115125	-1.18689	0.235304	0.999988	HEXB	-0.416825
ENST00000420155	ENSG00000114982	-0.167307	-1.18684	0.235307	0.999988	KANSL3	1.38093
ENST00000253814	ENSG00000131507	-0.0318672	-1.18689	0.235329	0.999988	NDFIP1	6.23357
ENST00000361908	ENSG00000198836	-0.102063	-1.18674	0.235338	0.999988	OPA1	3.7944
ENST00000393328	ENSG00000121067	-0.0957833	-1.18666	0.235375	0.999988	SPOP	3.83035
ENST00000492805	ENSG00000114388	0.212318	1.18667	0.235378	0.999988	NPRL2	-2.73873
ENST00000596975	ENSG00000104870	0.183687	1.1866	0.235403	0.999988	FCGRT	-1.96191
ENST00000628646	ENSG00000197283	0.194582	1.1866	0.235434	0.999988	SYNGAP1	-2.30165
ENST00000392693	ENSG00000064309	-0.169623	-1.18661	0.23544	0.999988	CDON	-2.09557
ENST00000498794	ENSG00000178149	0.153896	1.18648	0.235455	0.999988	DALRD3	0.481939
ENST00000377453	ENSG00000102805	-0.14904	-1.18646	0.235455	0.999988	CLN5	-0.238881
ENST00000473156	ENSG00000104974	-0.216396	-1.18651	0.23547	0.999988	LILRA1	-0.518509
ENST00000452531	ENSG00000114268	0.166164	1.18638	0.235496	0.999988	PFKFB4	-0.906953
ENST00000542303	ENSG00000175581	-0.149417	-1.18637	0.235499	0.999988	MRPL48	-0.794497
ENST00000464766	ENSG00000138246	0.186759	1.18638	0.235502	0.999988	DNAJC13	-0.938297
ENST00000577796	ENSG00000168461	0.123536	1.18634	0.235515	0.999988	RAB31	-0.997291
ENST00000644146	ENSG00000133835	0.0731174	1.18624	0.235536	0.999988	HSD17B4	4.30041
ENST00000595618	ENSG00000099331	-0.169501	-1.18625	0.235541	0.999988	MYO9B	1.3297
ENST00000556043	ENSG00000100462	-0.238266	-1.18625	0.235545	0.999988	PRMT5	-1.87083
ENST00000409544	ENSG00000075292	-0.0672113	-1.18622	0.235547	0.999988	ZNF638	4.26059
ENST00000350021	ENSG00000165264	0.139959	1.18629	0.235588	0.999988	NDUFB6	0.0463073
ENST00000629020	ENSG00000146416	0.130403	1.18613	0.235602	0.999988	AIG1	0.466941
ENST00000574033	ENSG00000103534	-0.171056	-1.1862	0.235602	0.999988	TMC5	-1.28595
ENST00000547490	ENSG00000139637	0.156839	1.18611	0.235609	0.999988	C12orf10	-2.2127
ENST00000316149	ENSG00000123545	0.109169	1.18621	0.235619	0.999988	NDUFAF4	2.52553
ENST00000613421	ENSG00000125447	0.136535	1.18606	0.235619	0.999988	GGA3	2.24177
ENST00000340006	ENSG00000159176	-0.0899234	-1.18608	0.235622	0.999988	CSRP1	3.77081
ENST00000483557	ENSG00000112078	0.221436	1.18586	0.2357	0.999988	KCTD20	-0.444052
ENST00000400751	ENSG00000079616	0.144757	1.18583	0.23572	0.999988	KIF22	-0.188941
ENST00000449277	ENSG00000068305	-0.186371	-1.18576	0.235737	0.999988	MEF2A	-2.20977
ENST00000483187	ENSG00000244187	-0.165409	-1.18572	0.235781	0.999988	TMEM141	-2.68433
ENST00000373165	ENSG00000147180	-0.223348	-1.18567	0.235831	0.999988	ZNF711	-1.5562
ENST00000482772	ENSG00000138398	-0.152375	-1.18551	0.235841	0.999988	PPIG	-2.35438
ENST00000647988	ENSG00000118495	0.127294	1.18551	0.23585	0.999988	PLAGL1	-2.68647
ENST00000261203	ENSG00000111052	0.0651626	1.18551	0.235876	0.999988	LIN7A	2.00239
ENST00000556263	ENSG00000131981	0.187774	1.18537	0.235918	0.999988	LGALS3	-2.22731
ENST00000438440	ENSG00000175455	0.146271	1.18528	0.235925	0.999988	CCDC14	-2.56106
ENST00000536723	ENSG00000135093	-0.165423	-1.18533	0.235927	0.999988	USP30	-2.60484
ENST00000506668	ENSG00000122203	0.222533	1.18528	0.235929	0.999988	KIAA1191	0.12947
ENST00000643244	ENSG00000122643	-0.169244	-1.18524	0.235938	0.999988	NT5C3A	1.20895
ENST00000521015	ENSG00000134014	-0.116223	-1.18524	0.235939	0.999988	ELP3	2.25125
ENST00000397682	ENSG00000160298	0.15937	1.1853	0.235939	0.999988	C21orf58	-2.09818
ENST00000476157	ENSG00000100151	0.17898	1.18524	0.235953	0.999988	PICK1	-1.79043
ENST00000619133	ENSG00000272398	0.247292	1.18523	0.235974	0.999988	CD24	-2.31971
ENST00000479770	ENSG00000150455	0.105054	1.18519	0.235983	0.999988	TIRAP	1.32534
ENST00000578106	ENSG00000178691	0.182578	1.18518	0.236006	0.999988	SUZ12	-0.950884
ENST00000506979	ENSG00000004399	0.169063	1.1851	0.236013	0.999988	PLXND1	-0.542116
ENST00000513545	ENSG00000087088	0.1497	1.185	0.236041	0.999988	BAX	0.249674
ENST00000447954	ENSG00000230021	0.135064	1.18504	0.236049	0.999988	AL669831.3	-2.0624
ENST00000497955	ENSG00000198715	-0.16872	-1.18496	0.236051	0.999988	GLMP	-2.41647
ENST00000457241	ENSG00000100353	0.225073	1.18489	0.236079	0.999988	EIF3D	-2.3723
ENST00000621030	ENSG00000276734	0.173533	1.18497	0.236109	0.999988	KIF5C	-1.09839
ENST00000541522	ENSG00000112763	0.112796	1.18477	0.23615	0.999988	BTN2A1	1.73949
ENST00000348831	ENSG00000197381	0.160256	1.18458	0.236205	0.999988	ADARB1	0.17111
ENST00000529271	ENSG00000166405	-0.0600255	-1.18455	0.236222	0.999988	RIC3	2.78479
ENST00000528145	ENSG00000175224	0.140072	1.18445	0.236244	0.999988	ATG13	0.0730044
ENST00000604957	ENSG00000125962	0.106012	1.18452	0.236246	0.999988	ARMCX5	3.3782
ENST00000577012	ENSG00000185359	0.125206	1.18445	0.236254	0.999988	HGS	0.0342156
ENST00000541210	ENSG00000088992	-0.191134	-1.18446	0.236269	0.999988	TESC	-0.427337
ENST00000426655	ENSG00000135503	-0.145503	-1.18443	0.236284	0.999988	ACVR1B	-0.842333
ENST00000506929	ENSG00000158985	-0.150279	-1.18437	0.236289	0.999988	CDC42SE2	-2.50097
ENST00000601078	ENSG00000105404	-0.159356	-1.1844	0.23629	0.999988	RABAC1	-3.01138
ENST00000473521	ENSG00000135164	-0.205774	-1.18428	0.23631	0.999988	DMTF1	-0.787287
ENST00000425382	ENSG00000164181	0.258674	1.18431	0.236329	0.999988	ELOVL7	-0.197211
ENST00000504594	ENSG00000169230	-0.168917	-1.18421	0.23636	0.999988	PRELID1	-0.591076
ENST00000482342	ENSG00000177479	0.120211	1.18415	0.236367	0.999988	ARIH2	-0.080198
ENST00000417712	ENSG00000100221	-0.102996	-1.18431	0.236369	0.999988	JOSD1	-2.62892
ENST00000460576	ENSG00000163376	-0.128864	-1.18426	0.236369	0.999988	KBTBD8	-3.01194
ENST00000491665	ENSG00000266967	0.137821	1.18412	0.236391	0.999988	AARSD1	-1.26831
ENST00000392250	ENSG00000178904	0.190022	1.18408	0.236406	0.999988	DPY19L3	-0.888686
ENST00000484945	ENSG00000244026	0.175682	1.18411	0.236409	0.999988	FAM86DP	-1.72853
ENST00000488782	ENSG00000133627	-0.167776	-1.18411	0.236415	0.999988	ACTR3B	-2.34324
ENST00000550787	ENSG00000139291	-0.153319	-1.18411	0.236417	0.999988	TMEM19	-0.661857
ENST00000596378	ENSG00000133226	-0.146745	-1.18401	0.236426	0.999988	SRRM1	-2.23864
ENST00000537754	ENSG00000177981	0.153337	1.1839	0.236472	0.999988	ASB8	-3.11152
ENST00000525948	ENSG00000134644	-0.163903	-1.18382	0.236499	0.999988	PUM1	-0.551592
ENST00000539714	ENSG00000010292	0.143024	1.18382	0.236515	0.999988	NCAPD2	-2.17506
ENST00000425827	ENSG00000196646	-0.110428	-1.18383	0.236518	0.999988	ZNF136	-1.92825
ENST00000379519	ENSG00000119801	-0.0651587	-1.18369	0.236565	0.999988	YPEL5	4.20555
ENST00000274030	ENSG00000145390	-0.138515	-1.18367	0.236591	0.999988	USP53	2.26941
ENST00000567254	ENSG00000169592	0.131517	1.18357	0.236605	0.999988	INO80E	0.273898
ENST00000319074	ENSG00000179933	0.0321499	1.1838	0.23661	0.999988	C14orf119	5.21439
ENST00000554203	ENSG00000179933	-0.0321499	-1.1838	0.23661	0.999988	C14orf119	4.16218
ENST00000518866	ENSG00000156787	0.226875	1.18349	0.23663	0.999988	TBC1D31	-2.18939
ENST00000371383	ENSG00000112796	0.151874	1.18352	0.236683	0.999988	ENPP5	1.48343
ENST00000467509	ENSG00000162600	-0.172561	-1.18327	0.236727	0.999988	OMA1	-2.19009
ENST00000433332	ENSG00000196220	-0.13543	-1.18328	0.236727	0.999988	SRGAP3	-2.48684
ENST00000425562	ENSG00000186001	-0.135366	-1.1832	0.236747	0.999988	LRCH3	0.224456
ENST00000582417	ENSG00000007202	-0.199611	-1.18319	0.236752	0.999988	KIAA0100	-2.19312
ENST00000460875	ENSG00000174953	-0.236954	-1.1831	0.236792	0.999988	DHX36	-0.464586
ENST00000352222	ENSG00000115317	-0.241262	-1.1831	0.236794	0.999988	HTRA2	-2.02475
ENST00000515838	ENSG00000173933	0.124691	1.18308	0.236797	0.999988	RBM4	2.08697
ENST00000318504	ENSG00000147394	0.254386	1.18308	0.236799	0.999988	ZNF185	-2.88925
ENST00000317419	ENSG00000011454	0.0844263	1.18299	0.236831	0.999988	RABGAP1	1.83308
ENST00000354504	ENSG00000143952	0.0531448	1.18306	0.236844	0.999988	VPS54	3.68841
ENST00000415650	ENSG00000168137	-0.262296	-1.18293	0.236849	0.999988	SETD5	-1.73787
ENST00000532717	ENSG00000150433	-0.155623	-1.18293	0.236863	0.999988	TMEM218	-1.54128
ENST00000458554	ENSG00000272578	-0.110024	-1.18291	0.23687	0.999988	AP000347.1	-1.73734
ENST00000383612	ENSG00000206501	0.286254	1.1831	0.236887	0.999988	PPP1R11	-1.3448
ENST00000400654	ENSG00000206501	-0.286254	-1.1831	0.236887	0.999988	PPP1R11	-2.93232
ENST00000317896	ENSG00000010704	0.118148	1.18287	0.236907	0.999988	HFE	-3.00029
ENST00000588174	ENSG00000198551	-0.149855	-1.18285	0.236914	0.999988	ZNF627	-3.30198
ENST00000437868	ENSG00000125505	-0.379665	-1.18285	0.236916	0.999988	MBOAT7	-1.27758
ENST00000460873	ENSG00000105854	-0.14871	-1.18276	0.236927	0.999988	PON2	-0.96201
ENST00000531156	ENSG00000129084	-0.209054	-1.18271	0.236943	0.999988	PSMA1	-1.42106
ENST00000420515	ENSG00000162585	-0.146193	-1.18272	0.236946	0.999988	FAAP20	-2.35155
ENST00000368877	ENSG00000123505	0.120543	1.18271	0.236954	0.999988	AMD1	1.64188
ENST00000249786	ENSG00000140264	-0.0619406	-1.18262	0.236986	0.999988	SERF2	5.98929
ENST00000377868	ENSG00000125864	0.224531	1.18281	0.237003	0.999988	BFSP1	-0.877639
ENST00000377873	ENSG00000125864	-0.224531	-1.18281	0.237003	0.999988	BFSP1	-2.63185
ENST00000430843	ENSG00000236271	-0.217529	-1.18265	0.237008	0.999988	FLOT1	0.99515
ENST00000554744	ENSG00000071537	-0.0811644	-1.18256	0.237023	0.999988	SEL1L	1.54055
ENST00000215957	ENSG00000100139	-0.0985816	-1.18263	0.237032	0.999988	MICALL1	3.274
ENST00000532227	ENSG00000110768	-0.154252	-1.18246	0.237039	0.999988	GTF2H1	-0.600888
ENST00000555988	ENSG00000119689	-0.120828	-1.18248	0.237049	0.999988	DLST	-0.812774
ENST00000381591	ENSG00000015171	0.104353	1.18244	0.237049	0.999988	ZMYND11	3.32065
ENST00000632514	ENSG00000278191	0.178591	1.18242	0.237062	0.999988	CARS	-1.86764
ENST00000370767	ENSG00000162613	0.0356321	1.18242	0.237067	0.999988	FUBP1	4.84207
ENST00000571372	ENSG00000167978	-0.215715	-1.18236	0.237076	0.999988	SRRM2	-1.77193
ENST00000534254	ENSG00000177830	0.193234	1.18236	0.237084	0.999988	CHID1	-1.57632
ENST00000500268	ENSG00000178163	-0.236718	-1.18245	0.237085	0.999988	ZNF518B	-0.573984
ENST00000321685	ENSG00000110011	-0.104904	-1.18239	0.237086	0.999988	DNAJC4	1.20044
ENST00000508385	ENSG00000087266	-0.161592	-1.18225	0.237116	0.999988	SH3BP2	1.10935
ENST00000646085	ENSG00000198836	-0.116529	-1.18225	0.237117	0.999988	OPA1	3.14707
ENST00000635934	ENSG00000189195	0.228665	1.18231	0.237118	0.999988	BTBD8	-0.59799
ENST00000615500	ENSG00000275272	0.0371654	1.18222	0.237158	0.999988	YTHDC1	5.03255
ENST00000472061	ENSG00000146826	-0.146197	-1.18215	0.237172	0.999988	C7orf43	-0.835446
ENST00000462152	ENSG00000064225	-0.178565	-1.18207	0.237192	0.999988	ST3GAL6	-2.48519
ENST00000370610	ENSG00000155256	-0.18426	-1.18202	0.23722	0.999988	ZFYVE27	0.784144
ENST00000436008	ENSG00000137266	-0.156042	-1.18204	0.237225	0.999988	SLC22A23	0.0886986
ENST00000368892	ENSG00000163159	-0.108678	-1.18202	0.237235	0.999988	VPS72	3.33609
ENST00000313936	ENSG00000107614	-0.121928	-1.182	0.237237	0.999988	TRDMT1	-2.54502
ENST00000582773	ENSG00000109066	-0.229188	-1.18199	0.237256	0.999988	TMEM104	-1.04371
ENST00000475155	ENSG00000108443	0.103258	1.18191	0.237265	0.999988	RPS6KB1	0.531835
ENST00000377491	ENSG00000116288	0.185582	1.1819	0.237268	0.999988	PARK7	-1.78402
ENST00000495660	ENSG00000163728	0.147701	1.18191	0.237269	0.999988	TTC14	0.109157
ENST00000569536	ENSG00000232653	0.155287	1.18203	0.237273	0.999988	GOLGA8N	-0.30881
ENST00000486301	ENSG00000178038	0.185112	1.18174	0.23734	0.999988	ALS2CL	-0.0269049
ENST00000431561	ENSG00000010539	-0.117454	-1.18168	0.237358	0.999988	ZNF200	3.35559
ENST00000430584	ENSG00000186088	-0.104907	-1.18155	0.237408	0.999988	GSAP	-0.381515
ENST00000459856	ENSG00000075914	0.183452	1.18155	0.237411	0.999988	EXOSC7	-1.83116
ENST00000552516	ENSG00000106799	0.0660997	1.18153	0.237422	0.999988	TGFBR1	6.81011
ENST00000359520	ENSG00000196663	-0.042488	-1.18154	0.237426	0.999988	TECPR2	6.17764
ENST00000492359	ENSG00000069493	-0.121009	-1.18147	0.237437	0.999988	CLEC2D	0.726967
ENST00000380749	ENSG00000205581	-0.0434946	-1.18145	0.237448	0.999988	HMGN1	5.71586
ENST00000627241	ENSG00000183808	-0.136211	-1.18145	0.237456	0.999988	RBM12B	-0.280221
ENST00000350995	ENSG00000106462	0.159466	1.18144	0.237461	0.999988	EZH2	-2.53971
ENST00000447475	ENSG00000123473	-0.128498	-1.18137	0.237502	0.999988	STIL	5.02876
ENST00000551730	ENSG00000187912	0.184908	1.1814	0.237524	0.999988	CLEC17A	-2.77059
ENST00000463750	ENSG00000002016	-0.145819	-1.18122	0.23754	0.999988	RAD52	-1.27064
ENST00000587465	ENSG00000105048	0.1738	1.18127	0.237553	0.999988	TNNT1	-2.06415
ENST00000379804	ENSG00000131828	-0.110816	-1.18114	0.237569	0.999988	PDHA1	1.76207
ENST00000463666	ENSG00000151657	-0.136998	-1.18119	0.237573	0.999988	KIN	-2.39863
ENST00000409882	ENSG00000115339	-0.149629	-1.18116	0.237573	0.999988	GALNT3	0.0100331
ENST00000289382	ENSG00000158435	-0.0788187	-1.18118	0.237609	0.999988	CNOT11	4.96148
ENST00000526529	ENSG00000170946	0.0980075	1.18099	0.237637	0.999988	DNAJC24	-2.54677
ENST00000463166	ENSG00000036549	-0.124344	-1.18091	0.237662	0.999988	AC118549.1	-1.26201
ENST00000531038	ENSG00000155275	-0.14083	-1.18088	0.237684	0.999988	TRMT44	-1.46079
ENST00000257766	ENSG00000135315	-0.261154	-1.18086	0.237692	0.999988	CEP162	-2.80819
ENST00000369096	ENSG00000057657	0.0622379	1.18083	0.237704	0.999988	PRDM1	4.66339
ENST00000332780	ENSG00000185909	-0.108252	-1.18088	0.237709	0.999988	KLHDC8B	2.83631
ENST00000571613	ENSG00000129197	-0.156317	-1.18074	0.23773	0.999988	RPAIN	-1.24856
ENST00000583418	ENSG00000166347	0.0766157	1.18075	0.23774	0.999988	CYB5A	2.73803
ENST00000313708	ENSG00000164330	0.155451	1.18066	0.237772	0.999988	EBF1	-0.119909
ENST00000478737	ENSG00000116521	-0.160683	-1.18058	0.237794	0.999988	SCAMP3	-2.87879
ENST00000524670	ENSG00000186166	-0.0950895	-1.18057	0.237801	0.999988	CCDC84	-2.49207
ENST00000409094	ENSG00000155368	-0.122608	-1.18049	0.237845	0.999988	DBI	-2.5913
ENST00000561594	ENSG00000198690	0.256967	1.18047	0.237853	0.999988	FAN1	-0.10864
ENST00000594741	ENSG00000182986	-0.142416	-1.18044	0.237854	0.999988	ZNF320	-2.58787
ENST00000483146	ENSG00000114744	0.101629	1.18045	0.237854	0.999988	COMMD2	0.534168
ENST00000621622	ENSG00000243716	0.137066	1.18037	0.237866	0.999988	NPIPB5	1.24264
ENST00000498664	ENSG00000117410	0.0777256	1.18039	0.23787	0.999988	ATP6V0B	4.51974
ENST00000338370	ENSG00000175756	0.158894	1.18044	0.237872	0.999988	AURKAIP1	-0.622477
ENST00000466448	ENSG00000116350	-0.120784	-1.18037	0.237892	0.999988	SRSF4	-2.31572
ENST00000560374	ENSG00000103942	0.126055	1.18041	0.237895	0.999988	HOMER2	-2.20113
ENST00000391787	ENSG00000167555	-0.156425	-1.18021	0.23794	0.999988	ZNF528	-2.17355
ENST00000583715	ENSG00000133195	-0.184881	-1.18016	0.237958	0.999988	SLC39A11	-1.86623
ENST00000498224	ENSG00000144136	0.0919126	1.18015	0.237974	0.999988	SLC20A1	0.0310244
ENST00000396751	ENSG00000166333	-0.214207	-1.1801	0.237981	0.999988	ILK	-0.347308
ENST00000397977	ENSG00000104613	-0.0412763	-1.18006	0.237994	0.999988	INTS10	5.4798
ENST00000348419	ENSG00000064666	-0.20369	-1.18004	0.238002	0.999988	CNN2	-1.03541
ENST00000519325	ENSG00000037749	-0.0878488	-1.18006	0.238009	0.999988	MFAP3	1.43352
ENST00000285871	ENSG00000135205	0.0810377	1.18001	0.238031	0.999988	CCDC146	3.33047
ENST00000646664	ENSG00000075624	-0.0495282	-1.17993	0.238049	0.999988	ACTB	10.3599
ENST00000582782	ENSG00000265681	0.208957	1.1799	0.238052	0.999988	RPL17	-1.53103
ENST00000527176	ENSG00000173020	0.11834	1.17991	0.238055	0.999988	GRK2	0.0530435
ENST00000476108	ENSG00000089123	0.182115	1.17995	0.238056	0.999988	TASP1	-2.59521
ENST00000495072	ENSG00000197429	-0.178216	-1.17988	0.238107	0.999988	IPP	-1.59796
ENST00000308317	ENSG00000092208	-0.144039	-1.17979	0.238113	0.999988	GEMIN2	-2.86261
ENST00000539703	ENSG00000139370	0.148886	1.17976	0.238124	0.999988	SLC15A4	-1.01604
ENST00000462943	ENSG00000236625	0.251336	1.17994	0.23814	0.999988	C4B	-2.88516
ENST00000483198	ENSG00000236625	-0.251336	-1.17994	0.23814	0.999988	C4B	-2.25267
ENST00000494920	ENSG00000004487	-0.144435	-1.17971	0.238156	0.999988	KDM1A	-2.13283
ENST00000487661	ENSG00000173706	0.144704	1.17974	0.238163	0.999988	HEG1	-1.91203
ENST00000354910	ENSG00000129055	-0.0622046	-1.1797	0.238165	0.999988	ANAPC13	4.29878
ENST00000483643	ENSG00000205531	0.168033	1.1795	0.238215	0.999988	NAP1L4	2.22326
ENST00000572665	ENSG00000179583	-0.195156	-1.17947	0.238223	0.999988	CIITA	-1.69095
ENST00000382103	ENSG00000109618	0.0812121	1.17953	0.238228	0.999988	SEPSECS	4.84312
ENST00000515533	ENSG00000158985	0.129306	1.17939	0.238264	0.999988	CDC42SE2	0.0903723
ENST00000532701	ENSG00000197601	-0.0565309	-1.17932	0.238309	0.999988	FAR1	3.44093
ENST00000392753	ENSG00000153250	-0.0429771	-1.17919	0.23834	0.999988	RBMS1	6.17906
ENST00000377044	ENSG00000135048	-0.0581085	-1.17919	0.238344	0.999988	CEMIP2	6.96533
ENST00000627296	ENSG00000111880	0.124433	1.1792	0.238378	0.999988	RNGTT	1.57054
ENST00000584464	ENSG00000158201	0.11132	1.17902	0.238414	0.999988	ABHD3	0.993401
ENST00000600231	ENSG00000089351	0.143845	1.17899	0.238418	0.999988	GRAMD1A	0.792342
ENST00000452063	ENSG00000115275	-0.199804	-1.17897	0.238428	0.999988	MOGS	-2.41001
ENST00000358152	ENSG00000149516	-0.196882	-1.17901	0.238433	0.999988	MS4A3	-1.54175
ENST00000563305	ENSG00000159720	0.131836	1.17895	0.238435	0.999988	ATP6V0D1	-0.189667
ENST00000581955	ENSG00000133030	-0.11705	-1.17886	0.23847	0.999988	MPRIP	0.17161
ENST00000353231	ENSG00000172243	-0.0435078	-1.17886	0.238474	0.999988	CLEC7A	5.96712
ENST00000464319	ENSG00000069399	-0.127697	-1.17893	0.238484	0.999988	BCL3	-1.71233
ENST00000616704	ENSG00000158711	0.127477	1.1789	0.238485	0.999988	ELK4	0.666011
ENST00000334801	ENSG00000186174	0.0931501	1.17891	0.238494	0.999988	BCL9L	3.49688
ENST00000519980	ENSG00000123908	-0.17413	-1.17875	0.238521	0.999988	AGO2	1.45086
ENST00000264433	ENSG00000052795	0.0598998	1.17885	0.238538	0.999988	FNIP2	4.95389
ENST00000488687	ENSG00000068878	0.0669617	1.17866	0.238559	0.999988	PSME4	3.59872
ENST00000513585	ENSG00000172795	-0.123555	-1.17862	0.238578	0.999988	DCP2	2.41986
ENST00000432037	ENSG00000144218	-0.156464	-1.17853	0.238605	0.999988	AFF3	0.529283
ENST00000465362	ENSG00000198612	0.132541	1.17856	0.238607	0.999988	COPS8	-2.42217
ENST00000575402	ENSG00000070444	0.0488324	1.17854	0.238642	0.999988	MNT	3.48722
ENST00000529359	ENSG00000147535	0.204093	1.17841	0.238657	0.999988	PLPP5	-1.3299
ENST00000574137	ENSG00000103274	0.134777	1.17837	0.238682	0.999988	NUBP1	-2.02525
ENST00000344517	ENSG00000135776	-0.10114	-1.1784	0.238714	0.999988	ABCB10	5.60629
ENST00000314607	ENSG00000146463	0.0659356	1.17824	0.238741	0.999988	ZMYM4	5.72035
ENST00000409173	ENSG00000170417	-0.155722	-1.17825	0.238746	0.999988	TMEM182	-2.92247
ENST00000542392	ENSG00000064102	-0.153339	-1.17811	0.238791	0.999988	INTS13	-2.26949
ENST00000528234	ENSG00000189057	0.226458	1.17815	0.238797	0.999988	FAM111B	-2.1903
ENST00000486211	ENSG00000114127	-0.155331	-1.17795	0.238834	0.999988	XRN1	0.478758
ENST00000503301	ENSG00000175471	0.192884	1.17792	0.238842	0.999988	MCTP1	-1.76205
ENST00000491627	ENSG00000163491	0.165436	1.178	0.238876	0.999988	NEK10	-1.7476
ENST00000357692	ENSG00000198160	0.116099	1.17787	0.238876	0.999988	MIER1	1.73352
ENST00000545895	ENSG00000111348	-0.0515373	-1.17781	0.238903	0.999988	ARHGDIB	3.35047
ENST00000468856	ENSG00000152689	0.123274	1.17776	0.238918	0.999988	RASGRP3	1.16364
ENST00000577971	ENSG00000101751	0.0686707	1.17773	0.238924	0.999988	POLI	3.98013
ENST00000270530	ENSG00000142459	-0.107574	-1.17793	0.238941	0.999988	EVI5L	1.87655
ENST00000601984	ENSG00000142459	0.107574	1.17793	0.238941	0.999988	EVI5L	0.609141
ENST00000405485	ENSG00000179988	-0.133953	-1.17778	0.238942	0.999988	PSTK	-2.75156
ENST00000381177	ENSG00000002586	-0.142308	-1.17765	0.238957	0.999988	CD99	-1.01741
ENST00000515580	ENSG00000001084	0.173057	1.17746	0.239031	0.999988	GCLC	0.443611
ENST00000469144	ENSG00000228300	-0.195457	-1.1776	0.239036	0.999988	C19orf24	-1.64501
ENST00000361818	ENSG00000034152	-0.0862632	-1.17742	0.239047	0.999988	MAP2K3	4.38638
ENST00000393006	ENSG00000136709	0.0401777	1.17747	0.239054	0.999988	WDR33	4.70391
ENST00000522212	ENSG00000259024	-0.296193	-1.17764	0.239057	0.999988		-0.683175
ENST00000557349	ENSG00000259024	0.296193	1.17764	0.239057	0.999988		-2.51461
ENST00000568701	ENSG00000117616	0.161582	1.17731	0.239084	0.999988	RSRP1	0.539366
ENST00000457861	ENSG00000164828	-0.186869	-1.17718	0.239135	0.999988	SUN1	-3.11304
ENST00000483756	ENSG00000166997	0.118476	1.17725	0.239141	0.999988	CNPY4	-2.07646
ENST00000373685	ENSG00000198663	0.146553	1.17723	0.239164	0.999988	C6orf89	-1.56921
ENST00000399120	ENSG00000159267	0.122838	1.17702	0.239233	0.999988	HLCS	2.33128
ENST00000610690	ENSG00000239883	0.0557473	1.17707	0.239244	0.999988	PARGP1	1.0463
ENST00000550338	ENSG00000004455	-0.121495	-1.17686	0.239272	0.999988	AK2	0.64734
ENST00000525736	ENSG00000149084	0.0823304	1.17684	0.239282	0.999988	HSD17B12	1.57457
ENST00000637053	ENSG00000026025	-0.109639	-1.1768	0.239304	0.999988	VIM	1.77804
ENST00000467214	ENSG00000134453	-0.109928	-1.17675	0.239318	0.999988	RBM17	-0.0218163
ENST00000556518	ENSG00000033170	-0.165435	-1.17671	0.23933	0.999988	FUT8	-0.77694
ENST00000263087	ENSG00000083457	0.128984	1.17676	0.239332	0.999988	ITGAE	-0.633455
ENST00000496618	ENSG00000096155	0.194976	1.17671	0.239338	0.999988	BAG6	-2.69128
ENST00000521443	ENSG00000183665	-0.119835	-1.17683	0.239381	0.999988	TRMT12	-0.555038
ENST00000328599	ENSG00000183665	0.119835	1.17683	0.239381	0.999988	TRMT12	4.20429
ENST00000520271	ENSG00000164919	-0.151488	-1.17654	0.239399	0.999988	COX6C	-2.60182
ENST00000483970	ENSG00000143575	0.161672	1.17655	0.239405	0.999988	HAX1	-2.74593
ENST00000540593	ENSG00000119725	0.173895	1.17641	0.239444	0.999988	ZNF410	-0.870654
ENST00000496681	ENSG00000108021	0.201202	1.17641	0.23945	0.999988	FAM208B	-1.78291
ENST00000371893	ENSG00000137216	0.234968	1.17632	0.239499	0.999988	TMEM63B	-2.7336
ENST00000648579	ENSG00000144659	0.21282	1.17627	0.239514	0.999988	SLC25A38	0.0825858
ENST00000508065	ENSG00000226259	0.276456	1.1764	0.239514	0.999988	GTF2H2B	0.200487
ENST00000268251	ENSG00000183044	-0.0644786	-1.17624	0.239538	0.999988	ABAT	4.85488
ENST00000460509	ENSG00000155959	0.165131	1.17629	0.239558	0.999988	VBP1	-2.28331
ENST00000531747	ENSG00000184014	-0.237231	-1.17613	0.23956	0.999988	DENND5A	-0.989465
ENST00000523438	ENSG00000036448	0.197213	1.17617	0.239567	0.999988	MYOM2	-2.99425
ENST00000467916	ENSG00000105865	0.156163	1.176	0.239629	0.999988	DUS4L	-1.15605
ENST00000644474	ENSG00000109756	-0.0400996	-1.17592	0.239642	0.999988	RAPGEF2	6.35475
ENST00000449244	ENSG00000197343	-0.210819	-1.17588	0.239656	0.999988	ZNF655	-2.19962
ENST00000340993	ENSG00000108423	0.169405	1.17586	0.239672	0.999988	TUBD1	-2.92309
ENST00000593105	ENSG00000187607	0.229039	1.17585	0.23968	0.999988	ZNF286A	-1.26786
ENST00000599057	ENSG00000105393	0.253409	1.17582	0.239685	0.999988	BABAM1	-1.32269
ENST00000426513	ENSG00000115204	0.175278	1.17581	0.239694	0.999988	MPV17	-2.63095
ENST00000535923	ENSG00000215021	-0.0599256	-1.1758	0.239696	0.999988	PHB2	5.31435
ENST00000508003	ENSG00000113013	-0.191625	-1.17577	0.239705	0.999988	HSPA9	-2.18281
ENST00000494062	ENSG00000133104	-0.071346	-1.17578	0.23971	0.999988	SPART	5.12376
ENST00000580063	ENSG00000087191	-0.19297	-1.17576	0.239714	0.999988	PSMC5	-1.57795
ENST00000631231	ENSG00000274891	0.214534	1.17578	0.239721	0.999988	TRAPPC12	0.289006
ENST00000466753	ENSG00000241468	0.149165	1.17563	0.239767	0.999988	ATP5MF	-2.39493
ENST00000449030	ENSG00000042493	0.260335	1.17551	0.239816	0.999988	CAPG	-2.91007
ENST00000594824	ENSG00000099331	-0.355906	-1.17549	0.239817	0.999988	MYO9B	-1.42052
ENST00000570184	ENSG00000172775	0.188797	1.17546	0.239824	0.999988	FAM192A	-0.324661
ENST00000464045	ENSG00000134077	-0.169378	-1.17547	0.239832	0.999988	THUMPD3	-2.4117
ENST00000587708	ENSG00000205155	0.0802542	1.1756	0.239835	0.999988	PSENEN	2.05372
ENST00000446045	ENSG00000158122	-0.266289	-1.17554	0.239839	0.999988	PRXL2C	-1.90944
ENST00000624616	ENSG00000279643	-0.140731	-1.17547	0.239847	0.999988	TAMM41	-0.134163
ENST00000565130	ENSG00000138629	0.238078	1.17539	0.239864	0.999988	UBL7	-2.58383
ENST00000439615	ENSG00000135587	-0.109424	-1.17551	0.239868	0.999988	SMPD2	-0.773084
ENST00000470434	ENSG00000100241	-0.170738	-1.17535	0.23989	0.999988	SBF1	-1.2388
ENST00000465640	ENSG00000203879	-0.174305	-1.17525	0.239918	0.999988	GDI1	-2.04281
ENST00000479384	ENSG00000134852	0.130649	1.17523	0.239936	0.999988	CLOCK	-2.25738
ENST00000568158	ENSG00000125107	-0.169373	-1.17518	0.239938	0.999988	CNOT1	-1.29858
ENST00000590397	ENSG00000065268	-0.206143	-1.17521	0.239957	0.999988	WDR18	-2.83182
ENST00000486525	ENSG00000232326	-0.294702	-1.17526	0.239971	0.999988	TAP2	-2.015
ENST00000367593	ENSG00000189007	-0.0790882	-1.17517	0.240003	0.999988	ADAT2	0.279955
ENST00000476276	ENSG00000172460	-0.17181	-1.17516	0.240011	0.999988	PRSS30P	-1.05796
ENST00000286713	ENSG00000148175	0.0901891	1.17507	0.240044	0.999988	STOM	7.64983
ENST00000621592	ENSG00000136997	0.283338	1.17501	0.240049	0.999988	MYC	-2.06196
ENST00000542495	ENSG00000123472	0.18441	1.17492	0.240052	0.999988	ATPAF1	-1.35857
ENST00000583937	ENSG00000186074	-0.167977	-1.17489	0.240069	0.999988	CD300LF	-1.48984
ENST00000543897	ENSG00000033030	-0.0476927	-1.17483	0.240091	0.999988	ZCCHC8	3.46659
ENST00000413209	ENSG00000186575	0.186841	1.17482	0.2401	0.999988	NF2	-2.6607
ENST00000558045	ENSG00000100908	-0.155122	-1.17482	0.240105	0.999988	EMC9	-1.87906
ENST00000560086	ENSG00000137764	-0.13982	-1.17476	0.240116	0.999988	MAP2K5	-0.407723
ENST00000431926	ENSG00000136485	-0.0815012	-1.17481	0.240131	0.999988	DCAF7	2.07527
ENST00000642337	ENSG00000163682	-0.167535	-1.17464	0.240154	0.999988	RPL9	1.35819
ENST00000490586	ENSG00000086730	0.198346	1.17461	0.240178	0.999988	LAT2	-1.00588
ENST00000506530	ENSG00000090316	0.0620919	1.17452	0.240202	0.999988	MAEA	3.19828
ENST00000616696	ENSG00000273562	-0.248686	-1.17447	0.240235	0.999988	NAP1L4	-1.46432
ENST00000403283	ENSG00000144504	0.163199	1.17438	0.240256	0.999988	ANKMY1	-2.66903
ENST00000617492	ENSG00000108506	-0.14973	-1.17439	0.240264	0.999988	INTS2	1.50545
ENST00000356861	ENSG00000105576	-0.161885	-1.17439	0.240265	0.999988	TNPO2	1.425
ENST00000465268	ENSG00000162910	0.153572	1.17432	0.240285	0.999988	MRPL55	-0.265904
ENST00000574958	ENSG00000179409	0.143362	1.17447	0.240286	0.999988	GEMIN4	-1.51206
ENST00000343533	ENSG00000165240	0.124217	1.1743	0.240313	0.999988	ATP7A	2.15923
ENST00000466770	ENSG00000082146	0.354228	1.17424	0.240325	0.999988	STRADB	-1.01276
ENST00000642594	ENSG00000111642	-0.287481	-1.174	0.240402	0.999988	CHD4	-2.62266
ENST00000601723	ENSG00000011422	-0.13187	-1.17399	0.240421	0.999988	PLAUR	-2.16837
ENST00000556771	ENSG00000100714	0.138474	1.17398	0.240424	0.999988	MTHFD1	-2.26877
ENST00000264690	ENSG00000164344	0.187951	1.1741	0.240435	0.999988	KLKB1	-1.57016
ENST00000587648	ENSG00000167468	0.146308	1.17393	0.240449	0.999988	GPX4	0.758639
ENST00000513664	ENSG00000145431	0.158318	1.17398	0.240463	0.999988	PDGFC	-2.00125
ENST00000497326	ENSG00000105953	0.165633	1.17387	0.240476	0.999988	OGDH	-0.227229
ENST00000485991	ENSG00000126759	0.0496386	1.17378	0.240516	0.999988	CFP	5.1179
ENST00000439864	ENSG00000008277	0.197866	1.17377	0.240519	0.999988	ADAM22	-1.40496
ENST00000525543	ENSG00000052841	-0.0555884	-1.17372	0.240522	0.999988	TTC17	2.47589
ENST00000323984	ENSG00000004866	-0.165363	-1.17372	0.240527	0.999988	ST7	-1.82769
ENST00000366704	ENSG00000154358	0.227095	1.17359	0.240583	0.999988	OBSCN	-0.845975
ENST00000396602	ENSG00000166478	0.062099	1.17356	0.24059	0.999988	ZNF143	5.23644
ENST00000324225	ENSG00000149577	-0.153285	-1.17354	0.240599	0.999988	SIDT2	-0.15104
ENST00000540240	ENSG00000103544	0.140893	1.17352	0.240601	0.999988	VPS35L	-0.212899
ENST00000611255	ENSG00000148655	-0.117071	-1.17355	0.240611	0.999988	LRMDA	0.0417378
ENST00000613830	ENSG00000091129	0.177707	1.17365	0.240612	0.999988	NRCAM	-2.86694
ENST00000253727	ENSG00000131408	0.0666947	1.17352	0.240616	0.999988	NR1H2	4.80544
ENST00000337539	ENSG00000128271	0.117215	1.1735	0.240622	0.999988	ADORA2A	2.57334
ENST00000411529	ENSG00000170144	0.0777216	1.17354	0.240637	0.999988	HNRNPA3	7.35152
ENST00000639888	ENSG00000204271	-0.182997	-1.17342	0.240644	0.999988	SPIN3	-3.19565
ENST00000530931	ENSG00000085117	0.1085	1.1734	0.240653	0.999988	CD82	1.75921
ENST00000360844	ENSG00000254415	-0.225695	-1.17362	0.240665	0.999988	SIGLEC14	2.9211
ENST00000533866	ENSG00000254415	0.225695	1.17362	0.240665	0.999988	SIGLEC14	-2.30883
ENST00000545135	ENSG00000119242	0.0693061	1.17337	0.240686	0.999988	CCDC92	3.51615
ENST00000584328	ENSG00000196712	0.233251	1.17331	0.240687	0.999988	NF1	-0.797959
ENST00000504739	ENSG00000071127	0.158258	1.17324	0.240712	0.999988	WDR1	-0.700041
ENST00000587406	ENSG00000064545	0.162348	1.17327	0.240721	0.999988	TMEM161A	-2.22455
ENST00000538972	ENSG00000052126	-0.130159	-1.17326	0.240726	0.999988	PLEKHA5	-2.528
ENST00000485741	ENSG00000106133	0.172114	1.17324	0.240748	0.999988	NSUN5P2	-2.2125
ENST00000215375	ENSG00000099624	-0.165949	-1.17323	0.240749	0.999988	ATP5F1D	-2.0239
ENST00000466452	ENSG00000143224	0.180226	1.17313	0.240761	0.999988	PPOX	-1.62154
ENST00000641012	ENSG00000127603	0.268831	1.1731	0.240766	0.999988	MACF1	-1.31376
ENST00000471408	ENSG00000010295	0.148754	1.17308	0.240782	0.999988	IFFO1	1.03611
ENST00000538426	ENSG00000167770	0.140505	1.17315	0.240783	0.999988	OTUB1	3.56941
ENST00000464596	ENSG00000152601	0.215375	1.17303	0.240794	0.999988	MBNL1	0.591012
ENST00000570170	ENSG00000156860	-0.077269	-1.17306	0.240801	0.999988	FBRS	1.2256
ENST00000517499	ENSG00000070718	-0.177342	-1.17298	0.240827	0.999988	AP3M2	-1.77957
ENST00000490998	ENSG00000124357	0.0668352	1.17295	0.24083	0.999988	NAGK	4.96881
ENST00000283254	ENSG00000153253	0.202291	1.17298	0.240832	0.999988	SCN3A	-2.30192
ENST00000358662	ENSG00000135899	-0.191396	-1.17292	0.240845	0.999988	SP110	-2.4095
ENST00000550313	ENSG00000184613	-0.169203	-1.17287	0.240862	0.999988	NELL2	-2.8506
ENST00000526940	ENSG00000170322	-0.142983	-1.17288	0.240871	0.999988	NFRKB	-2.31513
ENST00000600692	ENSG00000196705	-0.0654513	-1.17293	0.240872	0.999988	ZNF431	3.52706
ENST00000456057	ENSG00000124593	-0.165778	-1.17299	0.240878	0.999988	AL365205.1	-0.188883
ENST00000551018	ENSG00000123349	-0.167978	-1.17283	0.24088	0.999988	PFDN5	-2.50954
ENST00000472621	ENSG00000134287	0.144038	1.17285	0.24089	0.999988	ARF3	-2.00652
ENST00000227495	ENSG00000110080	-0.164094	-1.17278	0.240896	0.999988	ST3GAL4	-3.24562
ENST00000370223	ENSG00000107816	0.127703	1.17285	0.240916	0.999988	LZTS2	-0.45033
ENST00000233084	ENSG00000079785	0.07661	1.17275	0.240936	0.999988	DDX1	4.87434
ENST00000425361	ENSG00000152082	-0.195634	-1.17268	0.240956	0.999988	MZT2B	-2.34427
ENST00000447974	ENSG00000184154	0.21136	1.17271	0.240958	0.999988	LRTOMT	-1.69643
ENST00000436986	ENSG00000106588	-0.185242	-1.17268	0.240972	0.999988	PSMA2	-2.86958
ENST00000405106	ENSG00000243789	0.176443	1.17264	0.240979	0.999988	JMJD7	-1.56039
ENST00000467179	ENSG00000114626	0.234201	1.17254	0.240998	0.999988	ABTB1	-0.927614
ENST00000467902	ENSG00000011485	0.143468	1.17252	0.241017	0.999988	PPP5C	-0.231495
ENST00000450026	ENSG00000223959	0.187129	1.17247	0.241027	0.999988	AFG3L1P	-2.25176
ENST00000530932	ENSG00000131626	-0.174253	-1.17242	0.241041	0.999988	PPFIA1	-0.663761
ENST00000373972	ENSG00000123992	-0.219162	-1.1723	0.241094	0.999988	DNPEP	-1.65154
ENST00000215587	ENSG00000099817	-0.0970446	-1.17227	0.24111	0.999988	POLR2E	0.963758
ENST00000532933	ENSG00000175550	0.2113	1.17234	0.241121	0.999988	DRAP1	-0.906588
ENST00000278407	ENSG00000149131	0.201935	1.17228	0.241122	0.999988	SERPING1	-2.37842
ENST00000432560	ENSG00000100280	0.114803	1.17223	0.241131	0.999988	AP1B1	4.23334
ENST00000373944	ENSG00000122952	0.177903	1.17221	0.24117	0.999988	ZWINT	-2.06668
ENST00000251636	ENSG00000067248	-0.117782	-1.17218	0.241185	0.999988	DHX29	5.15192
ENST00000562424	ENSG00000187741	-0.145833	-1.17209	0.241187	0.999988	FANCA	-2.56368
ENST00000420886	ENSG00000139697	0.150697	1.17217	0.241205	0.999988	SBNO1	0.977672
ENST00000424760	ENSG00000006576	0.177071	1.17191	0.241258	0.999988	PHTF2	-1.0364
ENST00000263256	ENSG00000100418	0.0617213	1.17202	0.241266	0.999988	DESI1	5.10687
ENST00000624776	ENSG00000177853	-0.160263	-1.17189	0.241271	0.999988	ZNF518A	2.3478
ENST00000515572	ENSG00000159210	-0.0982133	-1.17173	0.241324	0.999988	SNF8	1.29938
ENST00000485808	ENSG00000161036	0.151446	1.17176	0.241334	0.999988	LRWD1	-2.82354
ENST00000352980	ENSG00000172977	-0.248222	-1.17171	0.241337	0.999988	KAT5	-1.93443
ENST00000480835	ENSG00000144028	-0.135132	-1.17165	0.241368	0.999988	SNRNP200	-1.62067
ENST00000441774	ENSG00000033050	0.149043	1.1717	0.241375	0.999988	ABCF2	-2.72739
ENST00000484217	ENSG00000173209	0.138465	1.17153	0.241405	0.999988	AHSA2P	0.965284
ENST00000568459	ENSG00000067225	0.185729	1.17148	0.241415	0.999988	PKM	-0.5094
ENST00000415390	ENSG00000230624	0.253397	1.17146	0.241428	0.999988	DDX39B	-0.31773
ENST00000314045	ENSG00000123064	-0.161792	-1.17148	0.241439	0.999988	DDX54	0.64209
ENST00000552155	ENSG00000087502	-0.163942	-1.17144	0.241446	0.999988	ERGIC2	-0.951799
ENST00000361545	ENSG00000106665	-0.192047	-1.17157	0.241447	0.999988	CLIP2	1.75959
ENST00000373457	ENSG00000169155	0.134829	1.17144	0.241482	0.999988	ZBTB43	2.25815
ENST00000359930	ENSG00000196562	0.0613951	1.17134	0.241482	0.999988	SULF2	4.95871
ENST00000532045	ENSG00000177697	0.258729	1.1713	0.241513	0.999988	CD151	-0.649341
ENST00000559715	ENSG00000103657	-0.0720792	-1.17125	0.241514	0.999988	HERC1	2.50711
ENST00000316403	ENSG00000120885	0.199347	1.17125	0.241515	0.999988	CLU	-2.91808
ENST00000243918	ENSG00000204070	-0.0470805	-1.17134	0.24152	0.999988	SYS1	5.06102
ENST00000560891	ENSG00000104093	-0.0621189	-1.17114	0.241561	0.999988	DMXL2	3.394
ENST00000560846	ENSG00000140320	-0.204213	-1.17123	0.241566	0.999988	BAHD1	1.5291
ENST00000649673	ENSG00000168216	-0.09667	-1.17105	0.241587	0.999988	LMBRD1	3.16685
ENST00000552564	ENSG00000161638	0.0535596	1.17105	0.241599	0.999988	ITGA5	4.34725
ENST00000324196	ENSG00000152601	-0.275012	-1.17097	0.241623	0.999988	MBNL1	-0.339007
ENST00000377533	ENSG00000180900	0.245293	1.17096	0.24166	0.999988	SCRIB	-2.24397
ENST00000282308	ENSG00000152454	0.20527	1.17112	0.241668	0.999988	ZNF256	2.70545
ENST00000598928	ENSG00000152454	-0.20527	-1.17112	0.241668	0.999988	ZNF256	-1.03078
ENST00000556764	ENSG00000020426	0.123471	1.1709	0.241672	0.999988	MNAT1	0.824445
ENST00000379087	ENSG00000164970	-0.223188	-1.17088	0.241679	0.999988	FAM219A	-1.91675
ENST00000487433	ENSG00000136147	-0.16734	-1.17083	0.241685	0.999988	PHF11	-2.58352
ENST00000544612	ENSG00000168876	0.159697	1.17087	0.241686	0.999988	ANKRD49	-0.209864
ENST00000448493	ENSG00000088387	0.0528782	1.17071	0.241732	0.999988	DOCK9	5.22122
ENST00000553160	ENSG00000135437	-0.116412	-1.17081	0.241732	0.999988	RDH5	0.47838
ENST00000396558	ENSG00000137313	-0.260511	-1.17078	0.241745	0.999988	TRIM26	0.287107
ENST00000447814	ENSG00000144026	-0.145431	-1.17077	0.241749	0.999988	ZNF514	-0.638089
ENST00000570320	ENSG00000140750	0.111789	1.17065	0.241755	0.999988	ARHGAP17	0.535264
ENST00000375142	ENSG00000077549	0.162877	1.17063	0.241776	0.999988	CAPZB	-1.92614
ENST00000578985	ENSG00000109083	0.151375	1.17061	0.241784	0.999988	IFT20	-2.25103
ENST00000560897	ENSG00000103657	0.108197	1.1705	0.241816	0.999988	HERC1	0.812559
ENST00000456292	ENSG00000071082	0.161396	1.17047	0.241833	0.999988	RPL31	0.543536
ENST00000340647	ENSG00000185515	-0.245606	-1.17046	0.241857	0.999988	BRCC3	-1.27685
ENST00000361776	ENSG00000198815	-0.258115	-1.17038	0.241876	0.999988	FOXJ3	-1.91696
ENST00000441275	ENSG00000161267	0.142686	1.17028	0.241912	0.999988	BDH1	-1.98734
ENST00000372343	ENSG00000117408	-0.0864075	-1.1704	0.241917	0.999988	IPO13	3.29277
ENST00000429175	ENSG00000151702	-0.0624693	-1.17025	0.241934	0.999988	FLI1	6.95624
ENST00000336415	ENSG00000143702	-0.0692603	-1.17017	0.241944	0.999988	CEP170	5.29713
ENST00000490253	ENSG00000124181	0.144945	1.17016	0.241952	0.999988	PLCG1	-0.969198
ENST00000551169	ENSG00000139636	0.139977	1.17014	0.241955	0.999988	LMBR1L	-2.71921
ENST00000570546	ENSG00000179583	0.0885061	1.17012	0.241968	0.999988	CIITA	2.68717
ENST00000453788	ENSG00000109971	-0.237678	-1.17009	0.241976	0.999988	HSPA8	-3.32409
ENST00000554627	ENSG00000075413	-0.241647	-1.17008	0.24198	0.999988	MARK3	-1.91999
ENST00000563231	ENSG00000140943	0.129361	1.17007	0.24199	0.999988	MBTPS1	-2.23437
ENST00000469763	ENSG00000128563	-0.226089	-1.17008	0.241998	0.999988	PRKRIP1	-2.13101
ENST00000563415	ENSG00000103502	-0.217885	-1.17004	0.242014	0.999988	CDIPT	-1.73181
ENST00000423565	ENSG00000105875	-0.158333	-1.17001	0.242035	0.999988	WDR91	1.65211
ENST00000585711	ENSG00000255819	-0.223435	-1.16997	0.242036	0.999988	KLRC4-KLRK1	-1.70894
ENST00000642460	ENSG00000149970	0.135758	1.16991	0.242056	0.999988	CNKSR2	-2.15577
ENST00000446152	ENSG00000089094	-0.162108	-1.1699	0.242059	0.999988	KDM2B	-1.94195
ENST00000597198	ENSG00000126456	0.200118	1.16988	0.242061	0.999988	IRF3	-2.44324
ENST00000431664	ENSG00000079332	-0.123295	-1.16987	0.242082	0.999988	SAR1A	-2.81199
ENST00000419687	ENSG00000009780	-0.157087	-1.16987	0.242088	0.999988	FAM76A	-2.91153
ENST00000550872	ENSG00000131165	-0.181891	-1.16985	0.242095	0.999988	CHMP1A	-1.30641
ENST00000311172	ENSG00000137478	0.129224	1.16979	0.242123	0.999988	FCHSD2	2.84217
ENST00000248451	ENSG00000127838	0.0917242	1.16973	0.242149	0.999988	PNKD	2.34504
ENST00000490309	ENSG00000106330	0.14465	1.16981	0.242154	0.999988	MOSPD3	-2.54584
ENST00000486666	ENSG00000117625	0.0495964	1.16966	0.242157	0.999988	RCOR3	3.42019
ENST00000471490	ENSG00000241945	0.211172	1.16967	0.24218	0.999988	PWP2	-1.9436
ENST00000392283	ENSG00000240344	0.106921	1.1696	0.24218	0.999988	PPIL3	0.780098
ENST00000438375	ENSG00000149403	0.176861	1.16973	0.242186	0.999988	GRIK4	-2.9505
ENST00000596962	ENSG00000130517	0.116375	1.16965	0.24219	0.999988	PGPEP1	-2.82506
ENST00000542394	ENSG00000127311	0.0796782	1.16955	0.242222	0.999988	HELB	3.43157
ENST00000441097	ENSG00000136930	-0.135733	-1.16953	0.242236	0.999988	PSMB7	-0.618946
ENST00000367071	ENSG00000160307	0.188443	1.1696	0.24224	0.999988	S100B	-2.77212
ENST00000366959	ENSG00000136643	-0.267382	-1.16934	0.242291	0.999988	RPS6KC1	-2.37723
ENST00000533863	ENSG00000149591	0.15124	1.16945	0.242301	0.999988	TAGLN	1.99399
ENST00000379017	ENSG00000065665	-0.168027	-1.1693	0.242304	0.999988	SEC61A2	-0.588061
ENST00000587052	ENSG00000178404	-0.18814	-1.16933	0.242317	0.999988	CEP295NL	-2.39016
ENST00000569085	ENSG00000135723	0.173853	1.16935	0.242322	0.999988	FHOD1	-1.39893
ENST00000360027	ENSG00000183918	-0.160764	-1.16934	0.242324	0.999988	SH2D1A	-2.83461
ENST00000548108	ENSG00000135457	-0.128602	-1.16929	0.242333	0.999988	TFCP2	-3.20254
ENST00000537718	ENSG00000158717	-0.193548	-1.1692	0.242358	0.999988	RNF166	-0.222131
ENST00000327906	ENSG00000010318	0.14232	1.16922	0.242361	0.999988	PHF7	-0.505881
ENST00000360001	ENSG00000078808	-0.0691686	-1.16915	0.242376	0.999988	SDF4	4.28997
ENST00000414593	ENSG00000115459	-0.156978	-1.16909	0.242382	0.999988	ELMOD3	-1.25315
ENST00000533216	ENSG00000162300	-0.144149	-1.16913	0.242398	0.999988	ZFPL1	0.158598
ENST00000484533	ENSG00000235773	-0.148893	-1.16908	0.24241	0.999988	NRM	-2.94716
ENST00000498662	ENSG00000178199	-0.108757	-1.1691	0.242411	0.999988	ZC3H12D	0.0230111
ENST00000570589	ENSG00000121064	0.123455	1.16896	0.242448	0.999988	SCPEP1	0.0574062
ENST00000496738	ENSG00000160789	0.206263	1.16893	0.242461	0.999988	LMNA	-2.53513
ENST00000396865	ENSG00000177058	0.154551	1.16887	0.242468	0.999988	SLC38A9	-2.19059
ENST00000604152	ENSG00000156026	0.215359	1.16882	0.242499	0.999988	MCU	-2.15899
ENST00000369713	ENSG00000148834	0.0781402	1.16872	0.242549	0.999988	GSTO1	5.14578
ENST00000471254	ENSG00000186141	-0.115735	-1.16857	0.242618	0.999988	POLR3C	0.154649
ENST00000473166	ENSG00000137210	-0.150115	-1.16847	0.242634	0.999988	TMEM14B	-2.32185
ENST00000400248	ENSG00000100150	-0.16747	-1.16834	0.242678	0.999988	DEPDC5	-1.98264
ENST00000503782	ENSG00000213347	0.14825	1.16839	0.242688	0.999988	MXD3	-0.72128
ENST00000468318	ENSG00000143771	0.0920154	1.16839	0.242689	0.999988	CNIH4	2.39034
ENST00000412390	ENSG00000166478	0.170795	1.1683	0.242703	0.999988	ZNF143	-2.0654
ENST00000488227	ENSG00000125970	0.107504	1.16832	0.242704	0.999988	RALY	0.77085
ENST00000328834	ENSG00000182973	0.0618915	1.16811	0.24278	0.999988	CNOT10	4.87937
ENST00000530193	ENSG00000147535	-0.198523	-1.16804	0.242817	0.999988	PLPP5	-2.46563
ENST00000619641	ENSG00000111653	-0.173722	-1.16802	0.242819	0.999988	ING4	-2.7599
ENST00000466409	ENSG00000165233	-0.17459	-1.16802	0.242829	0.999988	CARD19	-2.08024
ENST00000641870	ENSG00000164073	0.175313	1.16791	0.24285	0.999988	MFSD8	-2.7588
ENST00000233838	ENSG00000115486	0.066325	1.16786	0.242894	0.999988	GGCX	4.1818
ENST00000446622	ENSG00000138363	-0.169464	-1.16782	0.242898	0.999988	ATIC	-2.69871
ENST00000493673	ENSG00000159377	-0.154001	-1.16781	0.242918	0.999988	PSMB4	-1.8374
ENST00000614197	ENSG00000185864	-0.177824	-1.16776	0.242922	0.999988	NPIPB4	-2.34378
ENST00000423525	ENSG00000163931	-0.137693	-1.16773	0.242933	0.999988	TKT	3.02533
ENST00000456174	ENSG00000048052	0.181026	1.16766	0.242956	0.999988	HDAC9	0.163095
ENST00000507620	ENSG00000175054	-0.112916	-1.16762	0.242991	0.999988	ATR	0.416349
ENST00000530010	ENSG00000103811	0.129831	1.16756	0.243001	0.999988	CTSH	1.1984
ENST00000481944	ENSG00000106546	0.196957	1.16758	0.243022	0.999988	AHR	0.551721
ENST00000480359	ENSG00000156261	0.178626	1.1675	0.243031	0.999988	CCT8	-2.39832
ENST00000638108	ENSG00000119922	-0.389199	-1.16761	0.243042	0.999988	IFIT2	-0.312672
ENST00000629733	ENSG00000171843	0.134959	1.16746	0.243052	0.999988	MLLT3	1.07611
ENST00000520636	ENSG00000129696	-0.210487	-1.16745	0.243074	0.999988	TTI2	-0.643988
ENST00000422288	ENSG00000075711	-0.190251	-1.16736	0.243076	0.999988	DLG1	-2.36972
ENST00000588649	ENSG00000099821	-0.0761587	-1.16741	0.243079	0.999988	POLRMT	3.90674
ENST00000403733	ENSG00000151718	-0.125725	-1.16727	0.243131	0.999988	WWC2	1.52254
ENST00000498522	ENSG00000107140	0.196755	1.16734	0.243132	0.999988	TESK1	-1.98678
ENST00000472861	ENSG00000035115	-0.142924	-1.16714	0.24317	0.999988	SH3YL1	-2.6278
ENST00000379925	ENSG00000103494	0.158388	1.16704	0.24322	0.999988	RPGRIP1L	-3.17807
ENST00000378509	ENSG00000205060	0.073723	1.16712	0.243222	0.999988	SLC35B4	4.71201
ENST00000369909	ENSG00000134222	0.176648	1.16704	0.243227	0.999988	PSRC1	-1.99579
ENST00000489309	ENSG00000124357	0.0570109	1.16692	0.243257	0.999988	NAGK	5.91858
ENST00000635324	ENSG00000169118	-0.153541	-1.16689	0.243271	0.999988	CSNK1G1	-2.69836
ENST00000586285	ENSG00000182087	-0.144163	-1.16688	0.243281	0.999988	TMEM259	0.446516
ENST00000317907	ENSG00000018699	-0.12141	-1.16701	0.243286	0.999988	TTC27	4.39042
ENST00000398421	ENSG00000158517	0.0532077	1.16685	0.243292	0.999988	NCF1	5.01747
ENST00000359957	ENSG00000174744	-0.0783446	-1.16684	0.243314	0.999988	BRMS1	4.46473
ENST00000558767	ENSG00000103876	-0.164392	-1.16679	0.243334	0.999988	FAH	-1.1105
ENST00000268766	ENSG00000160602	0.130204	1.16692	0.243358	0.999988	NEK8	1.50714
ENST00000543014	ENSG00000160602	-0.130204	-1.16692	0.243358	0.999988	NEK8	-2.47845
ENST00000449078	ENSG00000101457	0.148055	1.16673	0.243366	0.999988	DNTTIP1	-0.817819
ENST00000472858	ENSG00000167123	0.140044	1.1668	0.243407	0.999988	CERCAM	0.155195
ENST00000372842	ENSG00000167123	-0.140044	-1.1668	0.243407	0.999988	CERCAM	-0.414782
ENST00000367042	ENSG00000117335	-0.0650241	-1.16652	0.243418	0.999988	CD46	6.99312
ENST00000508240	ENSG00000065534	-0.114328	-1.16652	0.243435	0.999988	MYLK	1.62235
ENST00000392811	ENSG00000082014	-0.137505	-1.16649	0.243443	0.999988	SMARCD3	-1.39719
ENST00000586589	ENSG00000126581	0.228978	1.1663	0.243509	0.999988	BECN1	-2.71577
ENST00000399696	ENSG00000186184	0.187286	1.16629	0.243516	0.999988	POLR1D	0.250367
ENST00000273598	ENSG00000145029	-0.162444	-1.16636	0.243528	0.999988	NICN1	1.37156
ENST00000319769	ENSG00000158850	-0.0682627	-1.16624	0.243539	0.999988	B4GALT3	4.30259
ENST00000480743	ENSG00000116191	-0.122861	-1.16625	0.243541	0.999988	RALGPS2	0.783824
ENST00000367603	ENSG00000010818	0.105879	1.16631	0.243547	0.999988	HIVEP2	6.40956
ENST00000381344	ENSG00000067064	0.0552372	1.16627	0.243553	0.999988	IDI1	4.89678
ENST00000468373	ENSG00000196154	0.0782849	1.16623	0.243568	0.999988	S100A4	2.49633
ENST00000372652	ENSG00000066136	0.0709178	1.16612	0.24358	0.999988	NFYC	3.28383
ENST00000522074	ENSG00000104299	-0.176496	-1.16611	0.243587	0.999988	INTS9	-1.39376
ENST00000546741	ENSG00000057294	0.164475	1.16623	0.243599	0.999988	PKP2	-2.38212
ENST00000509975	ENSG00000171566	-0.164205	-1.16604	0.24362	0.999988	PLRG1	-1.59785
ENST00000495615	ENSG00000147996	0.0947875	1.16601	0.243621	0.999988	CBWD5	1.45619
ENST00000522393	ENSG00000253981	-0.114588	-1.16612	0.243623	0.999988	ALG1L13P	-2.30612
ENST00000486719	ENSG00000156253	-0.160939	-1.16609	0.243625	0.999988	RWDD2B	-2.34151
ENST00000644151	ENSG00000166340	0.252564	1.166	0.243626	0.999988	TPP1	-1.47408
ENST00000494649	ENSG00000137074	0.169425	1.16592	0.243658	0.999988	APTX	-2.37887
ENST00000460094	ENSG00000130559	-0.162589	-1.16585	0.243723	0.999988	CAMSAP1	-0.33776
ENST00000446922	ENSG00000164104	-0.0966419	-1.16584	0.243726	0.999988	HMGB2	2.67954
ENST00000601682	ENSG00000168995	0.157353	1.16583	0.243739	0.999988	SIGLEC7	-1.82602
ENST00000307180	ENSG00000171045	-0.151012	-1.16576	0.24375	0.999988	TSNARE1	-3.07316
ENST00000471255	ENSG00000157600	-0.419941	-1.16573	0.243758	0.999988	TMEM164	-1.68799
ENST00000377031	ENSG00000155621	-0.109398	-1.16569	0.243777	0.999988	C9orf85	0.350943
ENST00000314891	ENSG00000176454	-0.093838	-1.1656	0.243803	0.999988	LPCAT4	1.12878
ENST00000643496	ENSG00000197912	0.168462	1.1655	0.243823	0.999988	SPG7	-1.61504
ENST00000033079	ENSG00000031003	0.0350822	1.1655	0.243851	0.999988	FAM13B	6.51735
ENST00000393119	ENSG00000011143	-0.128341	-1.16547	0.243856	0.999988	MKS1	0.851735
ENST00000237654	ENSG00000118816	0.0637487	1.16545	0.243869	0.999988	CCNI	8.11564
ENST00000491205	ENSG00000155962	0.142959	1.16553	0.24388	0.999988	CLIC2	-2.94866
ENST00000531788	ENSG00000135541	-0.19031	-1.16532	0.24391	0.999988	AHI1	-1.46476
ENST00000575542	ENSG00000141564	-0.20518	-1.16531	0.243916	0.999988	RPTOR	0.0759854
ENST00000337318	ENSG00000189319	-0.0285709	-1.16543	0.243924	0.999988	FAM53B	6.6451
ENST00000374982	ENSG00000204287	0.43345	1.16544	0.243958	0.999988	HLA-DRA	-0.748773
ENST00000395388	ENSG00000204287	-0.43345	-1.16544	0.243958	0.999988	HLA-DRA	-2.43755
ENST00000469892	ENSG00000142687	0.0956789	1.16513	0.243981	0.999988	KIAA0319L	0.964769
ENST00000495676	ENSG00000143569	-0.192766	-1.16513	0.243982	0.999988	UBAP2L	-2.62824
ENST00000533851	ENSG00000166788	-0.179457	-1.16504	0.244029	0.999988	SAAL1	-1.81932
ENST00000462434	ENSG00000075826	-0.121628	-1.16503	0.244031	0.999988	SEC31B	1.70148
ENST00000417199	ENSG00000232804	-0.350517	-1.16512	0.244088	0.999988	HSPA1B	-3.43067
ENST00000450744	ENSG00000232804	0.350517	1.16512	0.244088	0.999988	HSPA1B	-0.198514
ENST00000585523	ENSG00000013306	0.293045	1.16482	0.244107	0.999988	SLC25A39	-2.68717
ENST00000592707	ENSG00000160633	-0.155943	-1.16479	0.244124	0.999988	SAFB	0.792218
ENST00000345728	ENSG00000149781	-0.0603637	-1.1648	0.244125	0.999988	FERMT3	6.59366
ENST00000553458	ENSG00000119711	0.065169	1.16481	0.244141	0.999988	ALDH6A1	4.27839
ENST00000480436	ENSG00000089123	0.181432	1.16477	0.244147	0.999988	TASP1	-0.821117
ENST00000357996	ENSG00000171055	-0.179496	-1.1647	0.244154	0.999988	FEZ2	-0.182067
ENST00000593017	ENSG00000104889	0.154374	1.1648	0.244157	0.999988	RNASEH2A	-2.05703
ENST00000645380	ENSG00000215301	0.318692	1.16462	0.244176	0.999988	DDX3X	-1.97163
ENST00000347359	ENSG00000148175	-0.110335	-1.1647	0.244216	0.999988	STOM	2.52987
ENST00000518115	ENSG00000197226	0.139734	1.16452	0.244233	0.999988	TBC1D9B	-2.65057
ENST00000424284	ENSG00000267060	-0.122851	-1.16468	0.244263	0.999988	PTGES3L	0.856814
ENST00000464183	ENSG00000267060	0.122851	1.16468	0.244263	0.999988	PTGES3L	-1.79051
ENST00000466520	ENSG00000132680	-0.135833	-1.16438	0.244292	0.999988	KHDC4	-2.64858
ENST00000518298	ENSG00000008513	-0.163735	-1.16431	0.244315	0.999988	ST3GAL1	-0.219586
ENST00000405385	ENSG00000177426	0.142829	1.1643	0.244322	0.999988	TGIF1	0.311143
ENST00000563127	ENSG00000140854	-0.137588	-1.1642	0.244381	0.999988	KATNB1	-2.74013
ENST00000282990	ENSG00000153029	0.138459	1.16415	0.244388	0.999988	MR1	4.21842
ENST00000465247	ENSG00000157259	0.0842184	1.1642	0.244388	0.999988	GATAD1	-0.412725
ENST00000379080	ENSG00000164970	0.212276	1.16415	0.244396	0.999988	FAM219A	-2.58058
ENST00000581322	ENSG00000154217	-0.0600954	-1.16407	0.244427	0.999988	PITPNC1	3.86994
ENST00000616093	ENSG00000273873	-0.322065	-1.16405	0.244437	0.999988	BDP1	-2.65123
ENST00000566359	ENSG00000172831	0.189846	1.16401	0.244448	0.999988	CES2	-1.98974
ENST00000304312	ENSG00000169020	-0.0926085	-1.16401	0.24448	0.999988	ATP5ME	2.3577
ENST00000483579	ENSG00000162909	0.122818	1.16392	0.24448	0.999988	CAPN2	-2.43143
ENST00000648804	ENSG00000171714	-0.205139	-1.16414	0.244485	0.999988	ANO5	-2.32749
ENST00000324559	ENSG00000171714	0.205139	1.16414	0.244485	0.999988	ANO5	0.408785
ENST00000592599	ENSG00000130254	0.0297232	1.16389	0.244491	0.999988	SAFB2	5.5239
ENST00000421550	ENSG00000147231	-0.206133	-1.16389	0.244507	0.999988	CXorf57	-1.89129
ENST00000525800	ENSG00000010361	0.17233	1.16378	0.244539	0.999988	FUZ	-2.74288
ENST00000521261	ENSG00000104738	0.150206	1.16375	0.244546	0.999988	MCM4	-0.073056
ENST00000480339	ENSG00000099899	0.168694	1.16373	0.244549	0.999988	TRMT2A	-0.845698
ENST00000646904	ENSG00000101347	0.250029	1.16372	0.24455	0.999988	SAMHD1	-0.73289
ENST00000448108	ENSG00000166012	-0.145244	-1.16371	0.244558	0.999988	TAF1D	-0.519681
ENST00000586921	ENSG00000127616	-0.146451	-1.16368	0.24456	0.999988	SMARCA4	-1.28909
ENST00000556418	ENSG00000100599	0.109854	1.16369	0.244572	0.999988	RIN3	3.27024
ENST00000638424	ENSG00000197563	0.140682	1.1636	0.244596	0.999988	PIGN	-1.49873
ENST00000585744	ENSG00000141376	-0.198959	-1.1636	0.244596	0.999988	BCAS3	-1.5901
ENST00000422095	ENSG00000001629	0.14127	1.16365	0.244598	0.999988	ANKIB1	-2.08847
ENST00000378930	ENSG00000157625	-0.104491	-1.16368	0.244602	0.999988	TAB3	5.15073
ENST00000598225	ENSG00000173875	0.158288	1.16367	0.244617	0.999988	ZNF791	-2.2283
ENST00000625337	ENSG00000280663	0.0734981	1.16357	0.244623	0.999988	PCMTD2	3.1343
ENST00000567921	ENSG00000140367	0.168365	1.16356	0.244636	0.999988	UBE2Q2	-2.22534
ENST00000493607	ENSG00000142864	-0.100287	-1.16349	0.244661	0.999988	SERBP1	1.28767
ENST00000463100	ENSG00000137210	-0.146388	-1.16342	0.244675	0.999988	TMEM14B	-2.49213
ENST00000405546	ENSG00000168397	0.152421	1.16341	0.244676	0.999988	ATG4B	-2.88952
ENST00000369271	ENSG00000169129	-0.170164	-1.16355	0.244683	0.999988	AFAP1L2	-2.78427
ENST00000614798	ENSG00000173198	0.0648146	1.16348	0.244712	0.999988	CYSLTR1	2.39595
ENST00000457662	ENSG00000204977	-0.0705194	-1.16338	0.244721	0.999988	TRIM13	3.26287
ENST00000644505	ENSG00000133816	0.129698	1.16326	0.244731	0.999988	MICAL2	0.544845
ENST00000570460	ENSG00000215041	0.20425	1.16328	0.244734	0.999988	NEURL4	-2.90189
ENST00000413312	ENSG00000144451	-0.123397	-1.1634	0.244746	0.999988	SPAG16	-1.9588
ENST00000592624	ENSG00000099624	0.16864	1.16326	0.244771	0.999988	ATP5F1D	-0.835377
ENST00000630497	ENSG00000133247	-0.150188	-1.16325	0.244776	0.999988	KMT5C	-1.62087
ENST00000646804	ENSG00000136143	0.184424	1.16316	0.244781	0.999988	SUCLA2	-1.85333
ENST00000427021	ENSG00000234704	0.28214	1.16318	0.244796	0.999988	BRD2	-3.02909
ENST00000574999	ENSG00000074370	0.172655	1.16311	0.244803	0.999988	ATP2A3	-2.75959
ENST00000411866	ENSG00000163818	-0.153137	-1.16311	0.244813	0.999988	LZTFL1	-2.09002
ENST00000005374	ENSG00000006625	-0.195051	-1.16313	0.244825	0.999988	GGCT	-2.68299
ENST00000553400	ENSG00000089737	0.165454	1.16296	0.244876	0.999988	DDX24	-1.58595
ENST00000649586	ENSG00000005471	-0.184725	-1.16287	0.244907	0.999988	ABCB4	-2.0657
ENST00000464052	ENSG00000136628	0.160279	1.16286	0.244932	0.999988	EPRS	0.143111
ENST00000588728	ENSG00000173295	-0.12232	-1.16284	0.244941	0.999988	FAM86B3P	-2.36263
ENST00000503862	ENSG00000164023	-0.13638	-1.16271	0.244979	0.999988	SGMS2	-2.66948
ENST00000343202	ENSG00000166405	-0.112453	-1.16269	0.244983	0.999988	RIC3	-2.94694
ENST00000457962	ENSG00000118263	-0.123811	-1.16269	0.244983	0.999988	KLF7	1.01712
ENST00000410068	ENSG00000064989	0.212762	1.16269	0.245014	0.999988	CALCRL	-2.42396
ENST00000555641	ENSG00000166888	0.0470112	1.16242	0.245075	0.999988	STAT6	5.09962
ENST00000463330	ENSG00000107949	-0.103183	-1.16249	0.245083	0.999988	BCCIP	-1.9747
ENST00000315580	ENSG00000182196	-0.16403	-1.1624	0.245093	0.999988	ARL6IP4	1.43097
ENST00000615684	ENSG00000231205	0.098197	1.16243	0.245108	0.999988	ZNF826P	1.08327
ENST00000401089	ENSG00000055070	-0.0948547	-1.16233	0.245135	0.999988	SZRD1	4.5597
ENST00000358008	ENSG00000164022	-0.211572	-1.16236	0.245147	0.999988	AIMP1	-2.862
ENST00000393063	ENSG00000100697	-0.0643985	-1.16224	0.245154	0.999988	DICER1	7.26899
ENST00000591485	ENSG00000181666	-0.160206	-1.16219	0.245172	0.999988	HKR1	-0.27487
ENST00000297788	ENSG00000128596	-0.163138	-1.16221	0.245179	0.999988	CCDC136	-1.78832
ENST00000557540	ENSG00000205707	-0.180787	-1.16216	0.245208	0.999988	ETFRF1	-0.842121
ENST00000574035	ENSG00000256594	0.140861	1.16219	0.245216	0.999988	AC010186.2	0.19682
ENST00000382032	ENSG00000080608	0.117525	1.16223	0.245219	0.999988	PUM3	-1.18904
ENST00000640364	ENSG00000124155	-0.0968698	-1.16201	0.245238	0.999988	PIGT	2.09343
ENST00000307275	ENSG00000168517	-0.194351	-1.16212	0.245245	0.999988	HEXIM2	-1.31127
ENST00000279036	ENSG00000124155	-0.115954	-1.16198	0.245253	0.999988	PIGT	0.691891
ENST00000435541	ENSG00000161912	-0.10159	-1.16212	0.245263	0.999988	ADCY10P1	-0.988956
ENST00000523463	ENSG00000076641	-0.136591	-1.16197	0.245304	0.999988	PAG1	-1.57102
ENST00000594001	ENSG00000105402	0.171349	1.16187	0.245309	0.999988	NAPA	-1.76834
ENST00000467978	ENSG00000008869	-0.105472	-1.16193	0.245309	0.999988	HEATR5B	-0.405345
ENST00000478135	ENSG00000133574	-0.217843	-1.16188	0.245332	0.999988	GIMAP4	-0.382105
ENST00000475389	ENSG00000167613	-0.139946	-1.16183	0.245352	0.999988	LAIR1	-3.28629
ENST00000337387	ENSG00000146457	-0.0412553	-1.16179	0.245352	0.999988	WTAP	5.36946
ENST00000564530	ENSG00000159579	0.0549906	1.16177	0.245353	0.999988	RSPRY1	3.74663
ENST00000433463	ENSG00000047315	0.235052	1.16176	0.245354	0.999988	POLR2B	-1.94208
ENST00000379404	ENSG00000102172	0.126253	1.16197	0.245366	0.999988	SMS	-2.64174
ENST00000404933	ENSG00000102172	-0.126253	-1.16197	0.245366	0.999988	SMS	5.17721
ENST00000231524	ENSG00000113595	-0.0684491	-1.1617	0.245394	0.999988	TRIM23	5.74241
ENST00000542570	ENSG00000177302	-0.102183	-1.16163	0.2454	0.999988	TOP3A	2.95233
ENST00000356091	ENSG00000215440	-0.103674	-1.16162	0.245419	0.999988	NPEPL1	2.17329
ENST00000409207	ENSG00000180398	-0.343641	-1.16159	0.245422	0.999988	MCFD2	-2.41577
ENST00000584912	ENSG00000125691	-0.134226	-1.16156	0.24544	0.999988	RPL23	1.8004
ENST00000393348	ENSG00000071051	0.0890117	1.16157	0.245448	0.999988	NCK2	3.28239
ENST00000531723	ENSG00000135372	-0.134659	-1.16154	0.245449	0.999988	NAT10	-1.85907
ENST00000632156	ENSG00000274137	-0.189646	-1.1616	0.245456	0.999988	MYOM2	0.369507
ENST00000403007	ENSG00000163001	0.166826	1.16151	0.245467	0.999988	CFAP36	-0.860591
ENST00000446951	ENSG00000100023	0.215263	1.16148	0.245471	0.999988	PPIL2	-1.91855
ENST00000367025	ENSG00000009790	-0.0405357	-1.16132	0.245525	0.999988	TRAF3IP3	5.99591
ENST00000616084	ENSG00000100982	-0.0745316	-1.16146	0.245531	0.999988	PCIF1	0.939461
ENST00000376552	ENSG00000106829	-0.0830555	-1.16124	0.245552	0.999988	TLE4	2.44569
ENST00000563406	ENSG00000141002	-0.15505	-1.16125	0.245553	0.999988	TCF25	-1.21025
ENST00000370449	ENSG00000023839	0.197065	1.16132	0.245571	0.999988	ABCC2	1.34625
ENST00000417015	ENSG00000169814	-0.151528	-1.16121	0.245581	0.999988	BTD	0.576125
ENST00000540037	ENSG00000111319	-0.132502	-1.16133	0.245586	0.999988	SCNN1A	-2.2027
ENST00000466003	ENSG00000186141	0.13831	1.16112	0.24563	0.999988	POLR3C	-2.06006
ENST00000549086	ENSG00000139626	-0.178724	-1.16107	0.245633	0.999988	ITGB7	-1.86381
ENST00000486706	ENSG00000214941	0.170706	1.16105	0.24564	0.999988	ZSWIM7	-2.73085
ENST00000476916	ENSG00000114030	0.201988	1.1609	0.245706	0.999988	KPNA1	-2.64912
ENST00000287916	ENSG00000157224	0.163471	1.16097	0.245712	0.999988	CLDN12	-2.48042
ENST00000587537	ENSG00000104853	0.218394	1.16088	0.245715	0.999988	CLPTM1	-1.72786
ENST00000464097	ENSG00000196839	0.119595	1.16086	0.245738	0.999988	ADA	0.523239
ENST00000433977	ENSG00000136273	-0.083781	-1.16083	0.245744	0.999988	HUS1	1.19269
ENST00000622427	ENSG00000151150	0.0662836	1.16073	0.245762	0.999988	ANK3	3.00785
ENST00000473383	ENSG00000176261	-0.0910419	-1.16074	0.24577	0.999988	ZBTB8OS	0.642314
ENST00000526895	ENSG00000110700	0.0660642	1.16064	0.245812	0.999988	RPS13	5.14072
ENST00000613531	ENSG00000263956	0.182113	1.16063	0.24584	0.999988	NBPF11	0.358579
ENST00000372677	ENSG00000133134	0.167266	1.16074	0.245863	0.999988	BEX2	0.621384
ENST00000536889	ENSG00000133134	-0.167266	-1.16074	0.245863	0.999988	BEX2	-2.93303
ENST00000322275	ENSG00000122550	-0.102392	-1.16043	0.245899	0.999988	KLHL7	1.85677
ENST00000545797	ENSG00000167657	0.132748	1.16046	0.2459	0.999988	DAPK3	-3.27144
ENST00000417709	ENSG00000075234	-0.122317	-1.16043	0.245912	0.999988	TTC38	-2.39977
ENST00000372210	ENSG00000130717	0.324635	1.16045	0.245945	0.999988	UCK1	-2.21462
ENST00000643453	ENSG00000163635	0.0427074	1.1603	0.245949	0.999988	ATXN7	5.40867
ENST00000511313	ENSG00000285437	0.057773	1.16026	0.245968	0.999988	POLR2J3	5.76646
ENST00000313050	ENSG00000148396	0.0958706	1.16027	0.245985	0.999988	SEC16A	5.06701
ENST00000403853	ENSG00000143919	0.0832169	1.16015	0.246018	0.999988	CAMKMT	1.28212
ENST00000463653	ENSG00000142330	-0.156388	-1.16006	0.24604	0.999988	CAPN10	-0.165739
ENST00000553338	ENSG00000119650	-0.138599	-1.16009	0.246049	0.999988	IFT43	-1.55456
ENST00000392370	ENSG00000064989	0.205891	1.15993	0.246134	0.999988	CALCRL	-0.343222
ENST00000645247	ENSG00000081237	-0.308789	-1.15983	0.246135	0.999988	PTPRC	-0.699953
ENST00000644149	ENSG00000100092	-0.158747	-1.15982	0.246147	0.999988	SH3BP1	-0.612427
ENST00000494066	ENSG00000106733	0.0726566	1.15982	0.246155	0.999988	NMRK1	3.02929
ENST00000436618	ENSG00000226287	-0.179332	-1.16001	0.246162	0.999988	TMEM191A	-2.76303
ENST00000452055	ENSG00000226287	0.179332	1.16001	0.246162	0.999988	TMEM191A	-2.51781
ENST00000592937	ENSG00000099860	-0.13754	-1.15983	0.246164	0.999988	GADD45B	0.0627242
ENST00000261353	ENSG00000119801	0.0487021	1.15979	0.246165	0.999988	YPEL5	6.57745
ENST00000593256	ENSG00000105518	-0.0921567	-1.15979	0.246165	0.999988	TMEM205	2.80866
ENST00000473321	ENSG00000158864	-0.146412	-1.15976	0.246167	0.999988	NDUFS2	0.764288
ENST00000367723	ENSG00000094975	0.176425	1.15967	0.246208	0.999988	SUCO	-3.27455
ENST00000440366	ENSG00000188033	0.128734	1.15977	0.24622	0.999988	ZNF490	-2.53557
ENST00000336665	ENSG00000157985	0.163794	1.15964	0.24622	0.999988	AGAP1	-2.83608
ENST00000330045	ENSG00000185515	0.142985	1.15965	0.246228	0.999988	BRCC3	1.92841
ENST00000616381	ENSG00000182158	-0.294721	-1.15962	0.246242	0.999988	CREB3L2	-2.04088
ENST00000377200	ENSG00000188647	0.023062	1.15961	0.246248	0.999988	PTAR1	7.75819
ENST00000338121	ENSG00000125812	0.274389	1.15969	0.246252	0.999988	GZF1	3.00282
ENST00000649607	ENSG00000123066	-0.131366	-1.1595	0.24626	0.999988	MED13L	0.917758
ENST00000465073	ENSG00000106346	-0.14312	-1.15956	0.246267	0.999988	USP42	-2.82673
ENST00000379834	ENSG00000124784	0.0887614	1.15957	0.24627	0.999988	RIOK1	3.80482
ENST00000507116	ENSG00000113448	0.211002	1.15937	0.246318	0.999988	PDE4D	-1.74208
ENST00000563862	ENSG00000205336	0.179729	1.15937	0.246321	0.999988	ADGRG1	-2.89938
ENST00000524975	ENSG00000116337	0.11863	1.15929	0.246346	0.999988	AMPD2	1.90084
ENST00000480054	ENSG00000011454	-0.108357	-1.15929	0.246359	0.999988	RABGAP1	0.717505
ENST00000522380	ENSG00000204764	0.0934932	1.15935	0.246361	0.999988	RANBP17	1.34837
ENST00000409532	ENSG00000091409	-0.198407	-1.15922	0.246395	0.999988	ITGA6	-0.164043
ENST00000474394	ENSG00000187147	0.141171	1.15914	0.246416	0.999988	RNF220	-0.425771
ENST00000480549	ENSG00000214193	0.164001	1.1592	0.246431	0.999988	SH3D21	-1.19965
ENST00000519292	ENSG00000104626	-0.132898	-1.15913	0.24644	0.999988	ERI1	-2.5121
ENST00000433700	ENSG00000096872	-0.164591	-1.15908	0.246458	0.999988	IFT74	-3.10134
ENST00000468391	ENSG00000146592	-0.0469767	-1.15905	0.246468	0.999988	CREB5	4.83288
ENST00000389153	ENSG00000204842	-0.143481	-1.15896	0.246483	0.999988	ATXN2	-1.57176
ENST00000462892	ENSG00000196189	-0.184441	-1.15896	0.246493	0.999988	SEMA4A	-2.7609
ENST00000490289	ENSG00000244687	-0.150247	-1.15893	0.2465	0.999988	UBE2V1	-2.74743
ENST00000547653	ENSG00000037897	-0.176517	-1.15908	0.246501	0.999988	METTL1	-2.65215
ENST00000474712	ENSG00000185624	0.193289	1.15892	0.246504	0.999988	P4HB	-2.35965
ENST00000568329	ENSG00000103653	0.12064	1.15888	0.246526	0.999988	CSK	2.03489
ENST00000606082	ENSG00000170634	-0.147372	-1.15882	0.246559	0.999988	ACYP2	-1.53798
ENST00000560044	ENSG00000140374	0.133884	1.15866	0.246607	0.999988	ETFA	1.14814
ENST00000489498	ENSG00000116237	-0.0790547	-1.15881	0.246609	0.999988	ICMT	2.80291
ENST00000481682	ENSG00000093167	0.164615	1.15859	0.246639	0.999988	LRRFIP2	-0.519766
ENST00000634620	ENSG00000123191	-0.190668	-1.15862	0.246658	0.999988	ATP7B	-1.41917
ENST00000559498	ENSG00000104093	-0.147333	-1.15845	0.246699	0.999988	DMXL2	-2.61386
ENST00000439551	ENSG00000214194	-0.169099	-1.15852	0.246711	0.999988	SMIM30	-1.98809
ENST00000361503	ENSG00000198848	-0.29254	-1.15854	0.246723	0.999988	CES1	-0.681953
ENST00000431732	ENSG00000144118	-0.152544	-1.15843	0.246726	0.999988	RALB	-0.982584
ENST00000475285	ENSG00000269891	-0.208178	-1.15859	0.246738	0.999988	ARHGAP19-SLIT1	-1.77292
ENST00000479633	ENSG00000269891	0.208178	1.15859	0.246738	0.999988	ARHGAP19-SLIT1	-1.51118
ENST00000271690	ENSG00000143420	0.0449268	1.15835	0.246751	0.999988	ENSA	4.82228
ENST00000434614	ENSG00000235758	0.257292	1.15837	0.24679	0.999988	AGPAT1	-1.65302
ENST00000629876	ENSG00000276187	0.100332	1.15814	0.246827	0.999988	ERMARD	1.85058
ENST00000509933	ENSG00000180822	0.0558586	1.15816	0.246833	0.999988	PSMG4	2.8638
ENST00000563298	ENSG00000138621	0.127124	1.15813	0.246845	0.999988	PPCDC	-0.947113
ENST00000510546	ENSG00000112977	0.0783946	1.15808	0.24688	0.999988	DAP	1.13569
ENST00000572250	ENSG00000029725	-0.105962	-1.15804	0.24688	0.999988	RABEP1	1.37018
ENST00000614004	ENSG00000151746	-0.0992508	-1.15801	0.246899	0.999988	BICD1	-0.836429
ENST00000396349	ENSG00000111261	-0.0689421	-1.15802	0.246915	0.999988	MANSC1	3.94318
ENST00000416283	ENSG00000006576	0.127943	1.1579	0.246928	0.999988	PHTF2	0.286615
ENST00000456027	ENSG00000180229	-0.167192	-1.15788	0.246936	0.999988	HERC2P3	-2.50429
ENST00000619210	ENSG00000225210	0.131161	1.15791	0.246949	0.999988	DUXAP9	0.53639
ENST00000436908	ENSG00000161040	-0.108301	-1.15785	0.246955	0.999988	FBXL13	2.26392
ENST00000382933	ENSG00000092200	0.153684	1.1578	0.246984	0.999988	RPGRIP1	-0.758152
ENST00000431640	ENSG00000136271	-0.196564	-1.15776	0.246985	0.999988	DDX56	-2.99814
ENST00000632789	ENSG00000275600	0.136202	1.15787	0.246996	0.999988	PIGW	-2.94165
ENST00000617311	ENSG00000169203	-0.209713	-1.15771	0.247015	0.999988	NPIPB12	-2.21135
ENST00000524899	ENSG00000173020	-0.16298	-1.15767	0.247015	0.999988	GRK2	-0.503512
ENST00000575354	ENSG00000079432	0.156212	1.15776	0.24702	0.999988	CIC	1.73583
ENST00000568642	ENSG00000069329	-0.147665	-1.15762	0.247042	0.999988	VPS35	-1.5963
ENST00000555322	ENSG00000092200	-0.139579	-1.15761	0.24706	0.999988	RPGRIP1	0.0190405
ENST00000578892	ENSG00000108622	0.169713	1.15739	0.247126	0.999988	ICAM2	-1.41505
ENST00000463713	ENSG00000162777	-0.149825	-1.15741	0.247135	0.999988	DENND2D	-1.65341
ENST00000508561	ENSG00000134851	0.0563231	1.15735	0.247151	0.999988	TMEM165	2.22285
ENST00000544181	ENSG00000198393	-0.0996949	-1.15742	0.24716	0.999988	ZNF26	-2.60108
ENST00000492193	ENSG00000121988	0.164288	1.15731	0.24718	0.999988	ZRANB3	-2.60381
ENST00000300650	ENSG00000167257	0.168199	1.15727	0.247199	0.999988	RNF214	-2.13845
ENST00000624186	ENSG00000141568	-0.0893257	-1.15723	0.247208	0.999988	FOXK2	1.84693
ENST00000320230	ENSG00000177542	-0.17131	-1.15727	0.247221	0.999988	SLC25A22	-1.75271
ENST00000403313	ENSG00000100348	-0.124819	-1.15727	0.247221	0.999988	TXN2	1.2945
ENST00000463306	ENSG00000198919	-0.0942034	-1.15721	0.247225	0.999988	DZIP3	1.64441
ENST00000649846	ENSG00000125459	0.157296	1.15713	0.247236	0.999988	MSTO1	-2.64587
ENST00000612674	ENSG00000152484	0.176126	1.15717	0.247279	0.999988	USP12	-0.459096
ENST00000584056	ENSG00000125691	0.235575	1.15702	0.247291	0.999988	RPL23	-1.47112
ENST00000592124	ENSG00000166398	0.118328	1.15709	0.247292	0.999988	KIAA0355	-0.649075
ENST00000549287	ENSG00000134291	-0.163528	-1.15699	0.247306	0.999988	TMEM106C	-0.879245
ENST00000504904	ENSG00000198046	0.195568	1.15703	0.247336	0.999988	ZNF667	-0.769539
ENST00000639271	ENSG00000176485	0.156534	1.15696	0.247337	0.999988	PLA2G16	-2.89328
ENST00000328273	ENSG00000156873	0.0918997	1.15688	0.247342	0.999988	PHKG2	2.6682
ENST00000374332	ENSG00000117643	0.0764613	1.15688	0.247359	0.999988	MAN1C1	2.71808
ENST00000355621	ENSG00000186591	-0.0612842	-1.15685	0.247361	0.999988	UBE2H	7.99603
ENST00000584525	ENSG00000108465	-0.203633	-1.15674	0.247391	0.999988	CDK5RAP3	-0.536308
ENST00000447926	ENSG00000104524	-0.14008	-1.15676	0.24743	0.999988	PYCR3	-2.79983
ENST00000624503	ENSG00000239900	-0.204169	-1.1565	0.247493	0.999988	ADSL	-1.08035
ENST00000549340	ENSG00000050426	-0.167607	-1.15647	0.2475	0.999988	LETMD1	-1.31063
ENST00000278618	ENSG00000149313	-0.068906	-1.15657	0.247506	0.999988	AASDHPPT	5.23578
ENST00000497606	ENSG00000043093	-0.161458	-1.15652	0.247515	0.999988	DCUN1D1	-2.08326
ENST00000492774	ENSG00000105726	0.165542	1.15637	0.24755	0.999988	ATP13A1	-2.1064
ENST00000552995	ENSG00000174600	0.314951	1.15645	0.247554	0.999988	CMKLR1	-2.21005
ENST00000552097	ENSG00000182544	0.124882	1.1565	0.247555	0.999988	MFSD5	-2.70796
ENST00000430644	ENSG00000185619	0.140833	1.15627	0.247603	0.999988	PCGF3	0.153793
ENST00000482896	ENSG00000163539	-0.263984	-1.15621	0.247607	0.999988	CLASP2	-1.35807
ENST00000538498	ENSG00000111726	0.17243	1.15628	0.247623	0.999988	CMAS	-1.49632
ENST00000216602	ENSG00000100711	-0.126555	-1.15624	0.247628	0.999988	ZFYVE21	-2.07582
ENST00000591619	ENSG00000150477	0.0714756	1.15617	0.247637	0.999988	KIAA1328	2.46073
ENST00000410055	ENSG00000152256	-0.0742406	-1.15619	0.247638	0.999988	PDK1	3.12046
ENST00000466643	ENSG00000010165	-0.170616	-1.15618	0.247641	0.999988	METTL13	-1.38254
ENST00000582448	ENSG00000141380	0.172418	1.15611	0.247652	0.999988	SS18	-2.41559
ENST00000596797	ENSG00000237440	-0.104297	-1.15618	0.247655	0.999988	ZNF737	0.766506
ENST00000497762	ENSG00000105726	0.161642	1.15608	0.247666	0.999988	ATP13A1	-2.35859
ENST00000483132	ENSG00000183386	0.175704	1.15615	0.247668	0.999988	FHL3	1.10338
ENST00000523522	ENSG00000250571	0.142267	1.15609	0.247684	0.999988	GLI4	-2.48306
ENST00000299240	ENSG00000052841	-0.0272198	-1.15598	0.247703	0.999988	TTC17	6.26479
ENST00000266556	ENSG00000139192	-0.0831311	-1.1559	0.247756	0.999988	TAPBPL	4.30041
ENST00000497370	ENSG00000084072	-0.191985	-1.15584	0.247767	0.999988	PPIE	-1.13928
ENST00000488615	ENSG00000188917	0.16648	1.15579	0.247806	0.999988	TRMT2B	-0.398666
ENST00000511048	ENSG00000171604	0.16711	1.15582	0.247812	0.999988	CXXC5	-0.278031
ENST00000515393	ENSG00000175471	-0.0644681	-1.15569	0.247823	0.999988	MCTP1	4.30385
ENST00000610387	ENSG00000215193	-0.0714194	-1.15569	0.247865	0.999988	PEX26	3.73567
ENST00000356126	ENSG00000197170	0.0812725	1.15563	0.247866	0.999988	PSMD12	4.88459
ENST00000425280	ENSG00000198728	-0.112539	-1.15568	0.247869	0.999988	LDB1	3.18595
ENST00000371205	ENSG00000138185	-0.0628339	-1.15558	0.24787	0.999988	ENTPD1	4.187
ENST00000226796	ENSG00000109534	-0.149532	-1.15564	0.247884	0.999988	GAR1	0.647276
ENST00000508305	ENSG00000120318	-0.254517	-1.1556	0.247891	0.999988	ARAP3	-0.895806
ENST00000521810	ENSG00000104497	0.212225	1.15555	0.247895	0.999988	SNX16	-1.43749
ENST00000509886	ENSG00000075539	0.0900839	1.15547	0.247911	0.999988	FRYL	3.30276
ENST00000498278	ENSG00000075651	0.139133	1.15548	0.247916	0.999988	PLD1	-1.32193
ENST00000565931	ENSG00000103549	0.239705	1.15544	0.247932	0.999988	RNF40	-0.352379
ENST00000477613	ENSG00000142541	-0.178733	-1.15542	0.247935	0.999988	RPL13A	1.76322
ENST00000521001	ENSG00000145901	0.179574	1.15539	0.247944	0.999988	TNIP1	0.507876
ENST00000643981	ENSG00000130703	0.230992	1.15536	0.247951	0.999988	OSBPL2	-1.06686
ENST00000260008	ENSG00000137460	0.224469	1.1556	0.247961	0.999988	FHDC1	0.987931
ENST00000511601	ENSG00000137460	-0.224469	-1.1556	0.247961	0.999988	FHDC1	-2.96343
ENST00000569951	ENSG00000169180	-0.114335	-1.15529	0.247982	0.999988	XPO6	0.423643
ENST00000467963	ENSG00000028310	0.0621865	1.1553	0.247983	0.999988	BRD9	3.53795
ENST00000639244	ENSG00000153253	-0.191946	-1.15533	0.247984	0.999988	SCN3A	-2.80149
ENST00000560723	ENSG00000172345	0.092077	1.15542	0.247995	0.999988	STARD5	1.18245
ENST00000370495	ENSG00000155287	-0.126687	-1.15537	0.247997	0.999988	SLC25A28	1.41979
ENST00000398598	ENSG00000157601	-0.0616983	-1.15525	0.248008	0.999988	MX1	6.6236
ENST00000521303	ENSG00000130227	0.184019	1.15517	0.248047	0.999988	XPO7	0.179801
ENST00000618533	ENSG00000124787	-0.163848	-1.1551	0.248096	0.999988	RPP40	-2.43732
ENST00000301286	ENSG00000167676	0.369098	1.15522	0.248115	0.999988	PLIN4	0.471981
ENST00000633942	ENSG00000167676	-0.369098	-1.15522	0.248115	0.999988	PLIN4	-0.383838
ENST00000466428	ENSG00000106829	0.149435	1.15493	0.248128	0.999988	TLE4	0.403827
ENST00000477285	ENSG00000135249	-0.163508	-1.155	0.248138	0.999988	RINT1	-2.06496
ENST00000237264	ENSG00000028839	0.0655036	1.15496	0.24814	0.999988	TBPL1	3.77129
ENST00000572991	ENSG00000228696	0.169515	1.15495	0.248168	0.999988	ARL17B	-0.983837
ENST00000533509	ENSG00000134909	0.150959	1.1549	0.248178	0.999988	ARHGAP32	-1.84541
ENST00000555883	ENSG00000092199	-0.233487	-1.15475	0.248204	0.999988	HNRNPC	-2.2852
ENST00000291458	ENSG00000160124	-0.152912	-1.15484	0.248215	0.999988	CCDC58	-0.869917
ENST00000314100	ENSG00000183826	-0.175511	-1.15471	0.248239	0.999988	BTBD9	-0.387339
ENST00000441463	ENSG00000067992	-0.0552616	-1.15476	0.248248	0.999988	PDK3	4.78811
ENST00000302350	ENSG00000168564	0.0763027	1.15473	0.248259	0.999988	CDKN2AIP	4.45915
ENST00000357003	ENSG00000144843	0.103868	1.15475	0.248268	0.999988	ADPRH	3.55847
ENST00000459716	ENSG00000139597	-0.113393	-1.1546	0.248276	0.999988	N4BP2L1	1.02689
ENST00000494638	ENSG00000179152	0.189723	1.1546	0.248276	0.999988	TCAIM	-2.79269
ENST00000575677	ENSG00000167264	-0.180434	-1.15453	0.248308	0.999988	DUS2	-2.90142
ENST00000528504	ENSG00000085788	-0.232972	-1.15449	0.248313	0.999988	DDHD2	-0.966734
ENST00000279394	ENSG00000149930	-0.0580486	-1.15449	0.248339	0.999988	TAOK2	3.33573
ENST00000301608	ENSG00000161533	-0.0929182	-1.15444	0.248345	0.999988	ACOX1	3.763
ENST00000467789	ENSG00000114850	0.113384	1.15437	0.248374	0.999988	SSR3	0.714106
ENST00000460709	ENSG00000114541	0.166109	1.15431	0.248394	0.999988	FRMD4B	-1.24977
ENST00000526493	ENSG00000154127	0.112135	1.15426	0.248421	0.999988	UBASH3B	-0.640152
ENST00000402774	ENSG00000118246	0.106605	1.15427	0.248437	0.999988	FASTKD2	2.21128
ENST00000532485	ENSG00000078124	0.0629847	1.15419	0.248445	0.999988	ACER3	5.11069
ENST00000349310	ENSG00000142208	0.185683	1.15408	0.248484	0.999988	AKT1	-2.80556
ENST00000523127	ENSG00000133872	-0.254864	-1.15408	0.24849	0.999988	SARAF	-1.89881
ENST00000507944	ENSG00000080822	-0.124023	-1.15406	0.248495	0.999988	CLDND1	-2.34216
ENST00000433686	ENSG00000121413	-0.11742	-1.15399	0.248525	0.999988	ZSCAN18	1.74755
ENST00000463310	ENSG00000082153	-0.121882	-1.15396	0.248538	0.999988	BZW1	0.208783
ENST00000607555	ENSG00000124541	-0.049975	-1.15392	0.248609	0.999988	RRP36	1.86017
ENST00000644281	ENSG00000197912	0.0979602	1.15374	0.248611	0.999988	SPG7	2.06993
ENST00000430514	ENSG00000091181	0.175228	1.15374	0.248632	0.999988	IL5RA	-0.55164
ENST00000254942	ENSG00000132604	0.0582646	1.15374	0.248636	0.999988	TERF2	4.01059
ENST00000280663	ENSG00000151062	-0.147442	-1.15368	0.248655	0.999988	CACNA2D4	-0.891107
ENST00000393160	ENSG00000160271	-0.132381	-1.15366	0.248661	0.999988	RALGDS	2.0795
ENST00000344351	ENSG00000095794	-0.157286	-1.15364	0.248663	0.999988	CREM	-1.62712
ENST00000445382	ENSG00000228486	-0.111237	-1.15364	0.248675	0.999988	C2orf92	-2.69902
ENST00000467254	ENSG00000068885	-0.144069	-1.15361	0.248682	0.999988	IFT80	-2.59259
ENST00000488830	ENSG00000115935	-0.0410527	-1.15357	0.248695	0.999988	WIPF1	3.97627
ENST00000618618	ENSG00000273656	0.124778	1.15361	0.248738	0.999988	AC139494.1	-0.239548
ENST00000448450	ENSG00000102241	0.25705	1.15355	0.248741	0.999988	HTATSF1	-1.28029
ENST00000475683	ENSG00000127824	0.108393	1.15335	0.248789	0.999988	TUBA4A	2.68823
ENST00000524618	ENSG00000117640	0.183452	1.1533	0.248805	0.999988	MTFR1L	-2.26147
ENST00000590162	ENSG00000141524	0.175775	1.15328	0.248808	0.999988	TMC6	-1.52993
ENST00000369293	ENSG00000172469	-0.130012	-1.15342	0.248813	0.999988	MANEA	-0.409124
ENST00000344135	ENSG00000038382	0.174263	1.15326	0.248815	0.999988	TRIO	-1.89081
ENST00000560119	ENSG00000156958	0.150584	1.15325	0.248822	0.999988	GALK2	-0.158308
ENST00000294599	ENSG00000162591	-0.112279	-1.15326	0.248843	0.999988	MEGF6	3.53931
ENST00000617054	ENSG00000136098	0.157051	1.15319	0.248864	0.999988	NEK3	0.2083
ENST00000576679	ENSG00000225663	0.179434	1.15316	0.248877	0.999988	MCRIP1	-3.04128
ENST00000468918	ENSG00000138495	0.100499	1.15313	0.248904	0.999988	COX17	-0.948363
ENST00000546927	ENSG00000197312	0.0730496	1.15304	0.248931	0.999988	DDI2	1.62456
ENST00000533784	ENSG00000158555	-0.136152	-1.15289	0.248973	0.999988	GDPD5	-3.26422
ENST00000550445	ENSG00000139644	0.223913	1.15286	0.248976	0.999988	TMBIM6	-2.24967
ENST00000536642	ENSG00000173486	-0.164481	-1.15293	0.248985	0.999988	FKBP2	-2.33276
ENST00000451613	ENSG00000157426	0.229096	1.15285	0.248998	0.999988	AASDH	-2.40742
ENST00000560947	ENSG00000128463	-0.123712	-1.15279	0.249022	0.999988	EMC4	-2.52668
ENST00000392723	ENSG00000143442	-0.100199	-1.15267	0.249059	0.999988	POGZ	3.45798
ENST00000518277	ENSG00000104714	0.129278	1.15267	0.249068	0.999988	ERICH1	-1.44429
ENST00000394086	ENSG00000131759	-0.178696	-1.1526	0.249099	0.999988	RARA	-1.01383
ENST00000445146	ENSG00000071967	0.205141	1.15262	0.249103	0.999988	CYBRD1	-1.99938
ENST00000498313	ENSG00000064201	-0.136239	-1.15257	0.249104	0.999988	TSPAN32	-0.134567
ENST00000429674	ENSG00000075303	-0.124268	-1.15258	0.249112	0.999988	SLC25A40	-1.25158
ENST00000451563	ENSG00000088387	-0.15921	-1.15254	0.249113	0.999988	DOCK9	-2.97017
ENST00000461689	ENSG00000114904	-0.160568	-1.15254	0.249137	0.999988	NEK4	-2.28365
ENST00000478601	ENSG00000169087	-0.0897804	-1.1524	0.249194	0.999988	HSPBAP1	0.662019
ENST00000520796	ENSG00000120885	0.204905	1.15232	0.249207	0.999988	CLU	-2.46631
ENST00000460567	ENSG00000172340	0.14516	1.15237	0.249225	0.999988	SUCLG2	-0.0647326
ENST00000443938	ENSG00000124357	-0.102428	-1.15226	0.249229	0.999988	NAGK	1.52452
ENST00000262570	ENSG00000106554	-0.0567011	-1.15228	0.249245	0.999988	CHCHD3	4.36259
ENST00000568212	ENSG00000117616	0.158428	1.1522	0.24925	0.999988	RSRP1	-1.59211
ENST00000482504	ENSG00000097033	-0.06791	-1.15228	0.249253	0.999988	SH3GLB1	4.74449
ENST00000519943	ENSG00000169045	0.0485769	1.15217	0.24926	0.999988	HNRNPH1	5.78833
ENST00000340646	ENSG00000106034	0.1546	1.15222	0.249276	0.999988	CPED1	-2.46512
ENST00000480451	ENSG00000069998	-0.195308	-1.15219	0.249283	0.999988	HDHD5	-0.295641
ENST00000431419	ENSG00000106245	0.148511	1.15214	0.249292	0.999988	BUD31	0.278702
ENST00000467385	ENSG00000128271	0.222171	1.15212	0.249299	0.999988	ADORA2A	-2.04377
ENST00000300917	ENSG00000167447	0.131755	1.1521	0.249357	0.999988	SMG8	4.84725
ENST00000587941	ENSG00000129351	-0.215895	-1.15191	0.249375	0.999988	ILF3	-1.9139
ENST00000470392	ENSG00000106105	0.135234	1.15192	0.249381	0.999988	GARS	-0.608479
ENST00000473681	ENSG00000163482	-0.184882	-1.1519	0.249386	0.999988	STK36	-2.27291
ENST00000529772	ENSG00000110619	-0.131853	-1.15188	0.24939	0.999988	CARS	2.0851
ENST00000632134	ENSG00000282417	0.0543146	1.15189	0.249424	0.999988	HERC2P9	4.04321
ENST00000648762	ENSG00000123066	0.0687262	1.15176	0.249428	0.999988	MED13L	3.72509
ENST00000495552	ENSG00000248592	-0.175659	-1.15201	0.249431	0.999988	TMEM110-MUSTN1	3.16129
ENST00000504329	ENSG00000248592	0.175659	1.15201	0.249431	0.999988	TMEM110-MUSTN1	-1.80175
ENST00000522804	ENSG00000176623	-0.113324	-1.15176	0.249438	0.999988	RMDN1	-0.283355
ENST00000505703	ENSG00000185129	-0.0965632	-1.15187	0.249452	0.999988	PURA	-2.54458
ENST00000488255	ENSG00000156931	0.150084	1.15169	0.249456	0.999988	VPS8	-1.66201
ENST00000616679	ENSG00000088970	0.0725059	1.15171	0.249467	0.999988	KIZ	2.26071
ENST00000452938	ENSG00000088766	-0.172402	-1.1516	0.249519	0.999988	CRLS1	-2.01002
ENST00000536942	ENSG00000013583	0.127125	1.15152	0.249576	0.999988	HEBP1	-0.0726394
ENST00000529300	ENSG00000119714	0.215637	1.15139	0.249629	0.999988	GPR68	-2.59467
ENST00000428423	ENSG00000174353	-0.0612699	-1.15134	0.249629	0.999988	STAG3L3	3.36898
ENST00000536851	ENSG00000121350	-0.123049	-1.1513	0.24964	0.999988	PYROXD1	-1.02065
ENST00000575111	ENSG00000108523	0.0956094	1.15122	0.249666	0.999988	RNF167	2.8659
ENST00000413405	ENSG00000224597	-0.113356	-1.15124	0.249667	0.999988	SVIL-AS1	-2.17581
ENST00000465848	ENSG00000143753	-0.136423	-1.15126	0.249671	0.999988	DEGS1	-1.86158
ENST00000618655	ENSG00000136213	-0.093601	-1.15128	0.249674	0.999988	CHST12	2.02854
ENST00000409280	ENSG00000153790	0.255717	1.15141	0.249679	0.999988	C7orf31	-0.211966
ENST00000283905	ENSG00000153790	-0.255717	-1.15141	0.249679	0.999988	C7orf31	-0.291742
ENST00000481281	ENSG00000116478	-0.129908	-1.15119	0.249681	0.999988	HDAC1	-2.63682
ENST00000261425	ENSG00000109790	-0.141326	-1.1512	0.249684	0.999988	KLHL5	-2.08451
ENST00000540525	ENSG00000111530	-0.103777	-1.15113	0.249707	0.999988	CAND1	-1.925
ENST00000500869	ENSG00000176018	0.135007	1.1512	0.249707	0.999988	LYSMD3	-0.193659
ENST00000645412	ENSG00000186184	0.175121	1.15105	0.24973	0.999988	POLR1D	-0.483951
ENST00000605392	ENSG00000005238	0.221933	1.15106	0.249732	0.999988	FAM214B	0.97061
ENST00000565171	ENSG00000140830	-0.122558	-1.15111	0.249735	0.999988	TXNL4B	-2.45893
ENST00000375098	ENSG00000106785	-0.100668	-1.15113	0.249736	0.999988	TRIM14	0.0359271
ENST00000527194	ENSG00000178719	-0.17167	-1.15101	0.249756	0.999988	GRINA	-1.57633
ENST00000357365	ENSG00000165689	-0.130171	-1.15099	0.24976	0.999988	ENTR1	1.16105
ENST00000515200	ENSG00000155324	0.158681	1.1509	0.249811	0.999988	GRAMD2B	-3.10906
ENST00000334116	ENSG00000186020	-0.072546	-1.15099	0.249815	0.999988	ZNF529	2.08149
ENST00000470241	ENSG00000072501	-0.200561	-1.15087	0.249823	0.999988	SMC1A	-2.1929
ENST00000549689	ENSG00000135108	0.158415	1.15078	0.249857	0.999988	FBXO21	-0.515264
ENST00000307814	ENSG00000100461	-0.151249	-1.15069	0.24987	0.999988	RBM23	-2.718
ENST00000494656	ENSG00000114126	0.238063	1.1507	0.249874	0.999988	TFDP2	-2.00902
ENST00000567645	ENSG00000131653	-0.137512	-1.15074	0.249877	0.999988	TRAF7	-2.32669
ENST00000633287	ENSG00000276230	-0.188549	-1.15063	0.249899	0.999988	RNH1	-0.912175
ENST00000558096	ENSG00000100889	-0.189453	-1.15066	0.249901	0.999988	PCK2	-2.42046
ENST00000462798	ENSG00000162408	0.0986704	1.15072	0.249906	0.999988	NOL9	-0.0925534
ENST00000491431	ENSG00000197362	0.111297	1.15084	0.249915	0.999988	ZNF786	2.97271
ENST00000316286	ENSG00000197362	-0.111297	-1.15084	0.249915	0.999988	ZNF786	1.9106
ENST00000515576	ENSG00000164134	0.128254	1.15061	0.249922	0.999988	NAA15	1.05963
ENST00000443503	ENSG00000144677	-0.287372	-1.15059	0.249978	0.999988	CTDSPL	-0.240905
ENST00000600714	ENSG00000167766	-0.176099	-1.15045	0.24998	0.999988	ZNF83	-2.68371
ENST00000642999	ENSG00000021574	-0.105941	-1.15041	0.249989	0.999988	SPAST	3.14616
ENST00000263630	ENSG00000115355	0.0941689	1.15037	0.249996	0.999988	CCDC88A	2.02434
ENST00000582366	ENSG00000101751	-0.172816	-1.15036	0.250012	0.999988	POLI	-1.44487
ENST00000468534	ENSG00000115355	-0.17457	-1.1503	0.250025	0.999988	CCDC88A	-3.0501
ENST00000564710	ENSG00000102921	0.078765	1.15038	0.250026	0.999988	N4BP1	1.84515
ENST00000415424	ENSG00000135046	-0.208201	-1.15019	0.250096	0.999988	ANXA1	-1.35665
ENST00000514838	ENSG00000152359	0.160516	1.15016	0.250099	0.999988	POC5	-2.84504
ENST00000480557	ENSG00000242092	-0.222891	-1.15022	0.2501	0.999988	HLA-DMB	-2.57515
ENST00000403477	ENSG00000099992	0.150661	1.15009	0.25013	0.999988	TBC1D10A	-2.39916
ENST00000586887	ENSG00000101624	0.154896	1.1501	0.250136	0.999988	CEP76	-2.13973
ENST00000562090	ENSG00000090863	0.121502	1.15005	0.250142	0.999988	GLG1	-3.38813
ENST00000485396	ENSG00000114098	-0.213701	-1.15003	0.250144	0.999988	ARMC8	-0.724027
ENST00000645513	ENSG00000111203	-0.14877	-1.14999	0.250162	0.999988	ITFG2	-2.50043
ENST00000300176	ENSG00000106351	0.0803235	1.15003	0.250178	0.999988	AGFG2	3.03334
ENST00000369114	ENSG00000143401	-0.189079	-1.15002	0.250194	0.999988	ANP32E	-2.54335
ENST00000495090	ENSG00000131018	-0.229174	-1.14985	0.250213	0.999988	SYNE1	0.0978631
ENST00000502495	ENSG00000151466	0.100475	1.14987	0.250225	0.999988	SCLT1	1.74624
ENST00000409060	ENSG00000124641	0.142207	1.1499	0.25023	0.999988	MED20	-0.937057
ENST00000562740	ENSG00000102897	-0.225817	-1.14985	0.250235	0.999988	LYRM1	-1.17111
ENST00000464847	ENSG00000187607	0.153913	1.14978	0.250259	0.999988	ZNF286A	0.809043
ENST00000493651	ENSG00000122435	0.119582	1.1498	0.250271	0.999988	TRMT13	-1.35451
ENST00000602088	ENSG00000130511	0.174548	1.14972	0.250282	0.999988	SSBP4	-2.90196
ENST00000406608	ENSG00000196204	0.109336	1.14971	0.250287	0.999988	RNF216P1	-1.48028
ENST00000418919	ENSG00000135677	-0.082727	-1.14961	0.250332	0.999988	GNS	3.66796
ENST00000424454	ENSG00000095787	0.160525	1.14955	0.250343	0.999988	WAC	-1.32129
ENST00000537886	ENSG00000137261	-0.221823	-1.14961	0.250343	0.999988	KIAA0319	-2.1881
ENST00000581645	ENSG00000141295	0.141282	1.14957	0.250348	0.999988	SCRN2	-2.75764
ENST00000398986	ENSG00000214787	-0.143423	-1.14963	0.250352	0.999988	MS4A4E	-1.01702
ENST00000496967	ENSG00000020633	-0.151659	-1.14966	0.250362	0.999988	RUNX3	-0.0440127
ENST00000471968	ENSG00000171720	0.130148	1.14945	0.250393	0.999988	HDAC3	-1.53629
ENST00000430746	ENSG00000088543	0.204306	1.14945	0.250403	0.999988	C3orf18	-1.05064
ENST00000540869	ENSG00000132749	0.127303	1.14947	0.250409	0.999988	TESMIN	-1.59803
ENST00000564525	ENSG00000169217	0.104668	1.1495	0.250427	0.999988	CD2BP2	0.314589
ENST00000571220	ENSG00000072818	0.0459478	1.14935	0.250436	0.999988	ACAP1	3.78858
ENST00000618515	ENSG00000131437	0.153644	1.14937	0.250442	0.999988	KIF3A	-3.01522
ENST00000544619	ENSG00000111530	-0.0292592	-1.14923	0.250491	0.999988	CAND1	5.59014
ENST00000416505	ENSG00000104365	0.0967131	1.14913	0.250513	0.999988	IKBKB	1.71272
ENST00000621231	ENSG00000111879	-0.160164	-1.14917	0.250524	0.999988	FAM184A	-3.06315
ENST00000449285	ENSG00000147394	-0.157316	-1.14908	0.250545	0.999988	ZNF185	1.63902
ENST00000519113	ENSG00000044115	0.155602	1.14902	0.250558	0.999988	CTNNA1	-2.71614
ENST00000395726	ENSG00000108591	-0.156036	-1.14902	0.250568	0.999988	DRG2	-2.40856
ENST00000631737	ENSG00000274891	0.250293	1.14902	0.250587	0.999988	TRAPPC12	-2.17644
ENST00000518036	ENSG00000147471	0.130555	1.14898	0.250594	0.999988	PLPBP	-0.456956
ENST00000502426	ENSG00000108846	0.21544	1.14893	0.250607	0.999988	ABCC3	-1.47542
ENST00000618262	ENSG00000087087	0.168704	1.14891	0.250615	0.999988	SRRT	-0.814025
ENST00000552994	ENSG00000133858	0.0303951	1.1488	0.25066	0.999988	ZFC3H1	6.55652
ENST00000510664	ENSG00000113328	-0.17089	-1.14876	0.250679	0.999988	CCNG1	-3.06606
ENST00000473886	ENSG00000082701	0.161433	1.14878	0.250692	0.999988	GSK3B	-0.811712
ENST00000643556	ENSG00000125257	-0.222568	-1.14871	0.250692	0.999988	ABCC4	-0.104114
ENST00000444746	ENSG00000080345	0.297681	1.14863	0.250728	0.999988	RIF1	-2.09954
ENST00000433274	ENSG00000168066	-0.146878	-1.14858	0.250745	0.999988	SF1	1.15958
ENST00000369940	ENSG00000146243	0.0873681	1.14871	0.250751	0.999988	IRAK1BP1	2.22433
ENST00000616327	ENSG00000116685	-0.132601	-1.14866	0.250772	0.999988	KIAA2013	-2.70251
ENST00000335647	ENSG00000186625	0.239511	1.14854	0.250784	0.999988	KATNA1	-0.895139
ENST00000335146	ENSG00000182473	0.149037	1.14849	0.250784	0.999988	EXOC7	0.5929
ENST00000258455	ENSG00000135972	0.0847573	1.14854	0.250824	0.999988	MRPS9	3.8532
ENST00000481053	ENSG00000187796	0.172257	1.14837	0.250847	0.999988	CARD9	-0.524459
ENST00000551484	ENSG00000059758	0.0761656	1.14835	0.250854	0.999988	CDK17	0.713059
ENST00000470494	ENSG00000107736	-0.178703	-1.1483	0.250869	0.999988	CDH23	-1.57304
ENST00000625953	ENSG00000273772	-0.205346	-1.14831	0.250877	0.999988	SMN2	-2.81472
ENST00000328705	ENSG00000180881	0.122465	1.14817	0.250933	0.999988	CAPS2	-1.90518
ENST00000547886	ENSG00000079387	0.247087	1.14814	0.250934	0.999988	SENP1	-1.10021
ENST00000409090	ENSG00000169994	0.164102	1.14812	0.250964	0.999988	MYO7B	-2.34078
ENST00000424320	ENSG00000118473	0.179123	1.14818	0.251008	0.999988	SGIP1	-2.56142
ENST00000468286	ENSG00000118473	-0.179123	-1.14818	0.251008	0.999988	SGIP1	-2.23824
ENST00000461669	ENSG00000101901	-0.171582	-1.14789	0.251021	0.999988	ALG13	-2.6785
ENST00000356892	ENSG00000122122	0.0421468	1.14815	0.251022	0.999988	SASH3	7.33496
ENST00000476532	ENSG00000122122	-0.0421468	-1.14815	0.251022	0.999988	SASH3	2.95011
ENST00000554600	ENSG00000182199	-0.224629	-1.14786	0.251044	0.999988	SHMT2	-2.93783
ENST00000541795	ENSG00000175582	0.103435	1.14795	0.251048	0.999988	RAB6A	1.44054
ENST00000553855	ENSG00000080815	-0.123774	-1.14775	0.251085	0.999988	PSEN1	-3.07559
ENST00000633414	ENSG00000278211	-0.165196	-1.14777	0.251108	0.999988	TRIM69	-2.3671
ENST00000356716	ENSG00000085274	0.125772	1.14767	0.25115	0.999988	MYNN	2.87584
ENST00000559934	ENSG00000041357	0.122048	1.14755	0.251172	0.999988	PSMA4	2.18199
ENST00000646998	ENSG00000100150	0.15409	1.14751	0.251178	0.999988	DEPDC5	-3.25998
ENST00000469221	ENSG00000168906	0.0732762	1.1475	0.251212	0.999988	MAT2A	0.520509
ENST00000508218	ENSG00000108848	-0.130899	-1.14743	0.251216	0.999988	LUC7L3	0.334208
ENST00000402863	ENSG00000112419	-0.108618	-1.14745	0.251223	0.999988	PHACTR2	0.400975
ENST00000544454	ENSG00000111321	-0.115769	-1.14742	0.251234	0.999988	LTBR	-1.86595
ENST00000524164	ENSG00000047249	-0.140956	-1.14736	0.25125	0.999988	ATP6V1H	-2.24582
ENST00000462654	ENSG00000068903	0.165288	1.14736	0.25126	0.999988	SIRT2	0.566191
ENST00000550008	ENSG00000257923	-0.210914	-1.14731	0.251266	0.999988	CUX1	-3.00939
ENST00000492201	ENSG00000152457	-0.185344	-1.14729	0.251281	0.999988	DCLRE1C	-0.116418
ENST00000517871	ENSG00000143303	0.168432	1.14724	0.251316	0.999988	RRNAD1	-1.77636
ENST00000546969	ENSG00000132906	0.183048	1.14727	0.251317	0.999988	CASP9	-2.58799
ENST00000526799	ENSG00000168060	-0.149811	-1.14722	0.251322	0.999988	NAALADL1	-2.08368
ENST00000492825	ENSG00000234704	-0.247794	-1.1472	0.251337	0.999988	BRD2	0.473787
ENST00000527921	ENSG00000171316	-0.130297	-1.14717	0.251344	0.999988	CHD7	-2.71149
ENST00000588048	ENSG00000172081	0.169398	1.14715	0.251347	0.999988	MOB3A	-0.118316
ENST00000216214	ENSG00000100376	0.0642369	1.1471	0.251359	0.999988	FAM118A	4.26604
ENST00000560804	ENSG00000028277	0.122022	1.14706	0.251379	0.999988	POU2F2	-2.14596
ENST00000618006	ENSG00000172270	0.214633	1.14704	0.251382	0.999988	BSG	-2.83615
ENST00000409109	ENSG00000160703	0.158111	1.14702	0.2514	0.999988	NLRX1	0.899332
ENST00000508569	ENSG00000081189	-0.143783	-1.14696	0.251407	0.999988	MEF2C	-0.37774
ENST00000478726	ENSG00000128594	-0.132437	-1.14708	0.251424	0.999988	LRRC4	-1.65404
ENST00000356239	ENSG00000127914	-0.0457263	-1.14693	0.251425	0.999988	AKAP9	7.03001
ENST00000496652	ENSG00000184319	0.0490549	1.14702	0.251429	0.999988	RPL23AP82	4.81879
ENST00000592414	ENSG00000104964	0.0791223	1.1469	0.251451	0.999988	AES	1.9258
ENST00000645693	ENSG00000100150	-0.16906	-1.14679	0.251475	0.999988	DEPDC5	-1.98235
ENST00000610675	ENSG00000274587	0.194388	1.14688	0.251478	0.999988	LILRB3	-0.0866339
ENST00000366471	ENSG00000171163	-0.167137	-1.14679	0.251486	0.999988	ZNF692	-3.07071
ENST00000491398	ENSG00000144840	0.152242	1.14682	0.251487	0.999988	RABL3	-0.0989282
ENST00000264995	ENSG00000114686	0.0617657	1.14674	0.251518	0.999988	MRPL3	4.08036
ENST00000496872	ENSG00000133056	-0.230093	-1.14671	0.251541	0.999988	PIK3C2B	-2.19301
ENST00000416961	ENSG00000175606	-0.149311	-1.1467	0.251565	0.999988	TMEM70	0.456373
ENST00000348333	ENSG00000215788	-0.156628	-1.14659	0.251571	0.999988	TNFRSF25	-3.03672
ENST00000345724	ENSG00000172175	-0.0435841	-1.14657	0.251581	0.999988	MALT1	4.43545
ENST00000467005	ENSG00000122591	0.121811	1.14659	0.251589	0.999988	FAM126A	0.0587775
ENST00000553882	ENSG00000072110	0.0759237	1.1465	0.251603	0.999988	ACTN1	2.22896
ENST00000452404	ENSG00000114503	-0.112685	-1.14649	0.251618	0.999988	NCBP2	0.89405
ENST00000334295	ENSG00000134779	0.0674044	1.14646	0.251619	0.999988	TPGS2	4.37023
ENST00000514953	ENSG00000174227	-0.182396	-1.14645	0.25162	0.999988	PIGG	-1.72803
ENST00000442670	ENSG00000170142	-0.174163	-1.14644	0.251634	0.999988	UBE2E1	-2.53552
ENST00000513073	ENSG00000182230	0.147554	1.14646	0.251634	0.999988	FAM153B	-1.81611
ENST00000558408	ENSG00000100897	0.188807	1.14636	0.251658	0.999988	DCAF11	0.951138
ENST00000609004	ENSG00000228486	-0.11709	-1.1464	0.251659	0.999988	C2orf92	-0.977953
ENST00000571156	ENSG00000181523	-0.185363	-1.14631	0.251695	0.999988	SGSH	-1.66098
ENST00000527989	ENSG00000117262	-0.161595	-1.14629	0.251696	0.999988	GPR89A	-0.690102
ENST00000593833	ENSG00000130475	0.169298	1.14626	0.251698	0.999988	FCHO1	-2.91062
ENST00000479282	ENSG00000116809	-0.152275	-1.14621	0.251727	0.999988	ZBTB17	-0.412332
ENST00000426821	ENSG00000147394	-0.213936	-1.1462	0.251733	0.999988	ZNF185	0.328789
ENST00000578737	ENSG00000168461	0.121092	1.14621	0.251735	0.999988	RAB31	-2.00928
ENST00000418381	ENSG00000144357	-0.16634	-1.14605	0.251797	0.999988	UBR3	3.778
ENST00000493878	ENSG00000157259	0.0374608	1.14609	0.251804	0.999988	GATAD1	3.92357
ENST00000548421	ENSG00000185024	0.140376	1.14597	0.251825	0.999988	BRF1	-0.548031
ENST00000491814	ENSG00000169129	0.154601	1.14607	0.251841	0.999988	AFAP1L2	0.407005
ENST00000514261	ENSG00000033178	-0.137402	-1.14596	0.251851	0.999988	UBA6	-0.398104
ENST00000400925	ENSG00000214530	0.146213	1.14592	0.251857	0.999988	STARD10	0.117824
ENST00000544496	ENSG00000120265	0.144582	1.14585	0.251877	0.999988	PCMT1	-3.05181
ENST00000645278	ENSG00000167522	-0.207172	-1.14582	0.251879	0.999988	ANKRD11	-2.51102
ENST00000471741	ENSG00000120053	0.132168	1.14597	0.251883	0.999988	GOT1	-1.78283
ENST00000346365	ENSG00000164978	-0.188593	-1.14595	0.251892	0.999988	NUDT2	0.665546
ENST00000521311	ENSG00000156735	0.112051	1.14585	0.251935	0.999988	BAG4	-2.50105
ENST00000591823	ENSG00000134779	-0.189109	-1.14565	0.251954	0.999988	TPGS2	-2.33598
ENST00000405944	ENSG00000136986	-0.155235	-1.1457	0.251965	0.999988	DERL1	-1.60299
ENST00000251203	ENSG00000105717	0.141036	1.14565	0.251984	0.999988	PBX4	-2.90153
ENST00000538545	ENSG00000072110	0.126873	1.14558	0.251985	0.999988	ACTN1	-1.05939
ENST00000552818	ENSG00000152556	-0.187777	-1.14559	0.251986	0.999988	PFKM	-1.43504
ENST00000448348	ENSG00000079950	-0.135035	-1.14561	0.252016	0.999988	STX7	-2.27675
ENST00000482331	ENSG00000115317	0.186875	1.14552	0.252019	0.999988	HTRA2	0.52686
ENST00000341166	ENSG00000104361	0.147879	1.14554	0.252019	0.999988	NIPAL2	-2.8794
ENST00000543216	ENSG00000147050	-0.199584	-1.14547	0.252032	0.999988	KDM6A	1.76939
ENST00000613633	ENSG00000278053	-0.24251	-1.14539	0.252076	0.999988	DDX52	-2.71227
ENST00000489376	ENSG00000152443	-0.0992811	-1.14527	0.252142	0.999988	ZNF776	1.57331
ENST00000579489	ENSG00000109063	0.0669477	1.14543	0.252146	0.999988	MYH3	0.415795
ENST00000583535	ENSG00000109063	-0.0669477	-1.14543	0.252146	0.999988	MYH3	2.62934
ENST00000534145	ENSG00000185187	-0.183386	-1.14505	0.252202	0.999988	SIGIRR	-2.68053
ENST00000396981	ENSG00000132388	0.0783649	1.14508	0.252214	0.999988	UBE2G1	5.45238
ENST00000436856	ENSG00000198925	-0.18968	-1.145	0.252226	0.999988	ATG9A	-0.860745
ENST00000542038	ENSG00000111711	0.133375	1.145	0.252241	0.999988	GOLT1B	-2.97314
ENST00000482660	ENSG00000143924	0.141503	1.14497	0.252252	0.999988	EML4	0.346784
ENST00000525356	ENSG00000173653	-0.174187	-1.14498	0.252256	0.999988	RCE1	-1.711
ENST00000495126	ENSG00000163534	0.171753	1.14495	0.252258	0.999988	FCRL1	-0.100991
ENST00000617876	ENSG00000125814	0.31593	1.14488	0.252296	0.999988	NAPB	-1.8046
ENST00000600259	ENSG00000105053	-0.162891	-1.14444	0.252453	0.999988	VRK3	-2.47209
ENST00000370684	ENSG00000142875	-0.11778	-1.14432	0.252511	0.999988	PRKACB	1.11898
ENST00000482925	ENSG00000168758	-0.125564	-1.14434	0.252521	0.999988	SEMA4C	2.11591
ENST00000421317	ENSG00000108094	0.0961782	1.14427	0.252535	0.999988	CUL2	3.35576
ENST00000262456	ENSG00000119509	-0.111949	-1.14426	0.252549	0.999988	INVS	0.975517
ENST00000464992	ENSG00000125676	-0.164745	-1.14421	0.252552	0.999988	THOC2	1.18184
ENST00000496105	ENSG00000163611	-0.0778777	-1.14427	0.252557	0.999988	SPICE1	1.61138
ENST00000490241	ENSG00000138835	0.140437	1.14418	0.252563	0.999988	RGS3	-0.0425186
ENST00000373150	ENSG00000116871	-0.0959004	-1.1442	0.252565	0.999988	MAP7D1	3.89269
ENST00000370976	ENSG00000116729	0.1806	1.14415	0.252582	0.999988	WLS	-2.79844
ENST00000504897	ENSG00000120314	0.0535956	1.1442	0.252597	0.999988	WDR55	2.02144
ENST00000511442	ENSG00000172493	0.117873	1.14404	0.252631	0.999988	AFF1	1.97348
ENST00000354842	ENSG00000196440	-0.141838	-1.14405	0.252634	0.999988	ARMCX4	-1.02573
ENST00000530936	ENSG00000162241	-0.143954	-1.14403	0.252638	0.999988	SLC25A45	-1.63357
ENST00000409279	ENSG00000115762	0.146698	1.144	0.252648	0.999988	PLEKHB2	0.58577
ENST00000563649	ENSG00000103544	0.155143	1.14397	0.252651	0.999988	VPS35L	-1.91098
ENST00000405362	ENSG00000116161	-0.0962638	-1.14392	0.252697	0.999988	CACYBP	1.74774
ENST00000528906	ENSG00000185627	-0.195223	-1.14385	0.252702	0.999988	PSMD13	-2.41173
ENST00000621703	ENSG00000103148	-0.250222	-1.14385	0.252703	0.999988	NPRL3	-1.6244
ENST00000473214	ENSG00000137815	0.138144	1.14392	0.252704	0.999988	RTF1	-1.92444
ENST00000526463	ENSG00000186166	-0.0609216	-1.14382	0.252723	0.999988	CCDC84	1.44193
ENST00000505600	ENSG00000181104	-0.137751	-1.14398	0.252748	0.999988	F2R	-1.90741
ENST00000319211	ENSG00000181104	0.137751	1.14398	0.252748	0.999988	F2R	4.96503
ENST00000400289	ENSG00000198089	0.0798205	1.14368	0.252766	0.999988	SFI1	2.16669
ENST00000614462	ENSG00000176731	0.151763	1.1437	0.252783	0.999988	C8orf59	-2.10708
ENST00000350210	ENSG00000160767	0.155438	1.14379	0.252788	0.999988	FAM189B	-2.81902
ENST00000492622	ENSG00000102531	-0.107165	-1.14368	0.252794	0.999988	FNDC3A	3.46894
ENST00000565973	ENSG00000140526	0.085144	1.14363	0.252801	0.999988	ABHD2	2.92248
ENST00000389120	ENSG00000155827	0.0771244	1.1437	0.252805	0.999988	RNF20	6.57634
ENST00000467541	ENSG00000107104	-0.152216	-1.14362	0.252809	0.999988	KANK1	-2.53907
ENST00000379959	ENSG00000134460	0.0895287	1.14358	0.252845	0.999988	IL2RA	3.4465
ENST00000476176	ENSG00000078070	-0.167925	-1.14353	0.252846	0.999988	MCCC1	-3.21428
ENST00000396830	ENSG00000010295	-0.199703	-1.14343	0.25288	0.999988	IFFO1	-2.50385
ENST00000248975	ENSG00000128245	-0.0820735	-1.1434	0.252911	0.999988	YWHAH	4.67864
ENST00000352620	ENSG00000111729	0.174775	1.14342	0.25292	0.999988	CLEC4A	-1.58333
ENST00000466345	ENSG00000163867	0.158735	1.14333	0.252926	0.999988	ZMYM6	-1.08459
ENST00000396623	ENSG00000147576	-0.171895	-1.14329	0.252948	0.999988	ADHFE1	-2.38052
ENST00000642961	ENSG00000099797	-0.14866	-1.14326	0.252958	0.999988	TECR	-2.85319
ENST00000248598	ENSG00000127951	0.0674654	1.14347	0.252958	0.999988	FGL2	9.67187
ENST00000637771	ENSG00000127951	-0.0674654	-1.14347	0.252958	0.999988	FGL2	5.30818
ENST00000449103	ENSG00000196576	-0.160465	-1.14309	0.253026	0.999988	PLXNB2	0.361817
ENST00000326597	ENSG00000100083	-0.171351	-1.14307	0.253031	0.999988	GGA1	0.292989
ENST00000081029	ENSG00000061794	-0.0795062	-1.14312	0.253045	0.999988	MRPS35	4.49896
ENST00000502372	ENSG00000169714	0.0719059	1.14292	0.253094	0.999988	CNBP	3.28518
ENST00000474511	ENSG00000116809	-0.162493	-1.14288	0.253109	0.999988	ZBTB17	-1.08115
ENST00000646505	ENSG00000285171	0.229952	1.143	0.253116	0.999988		-0.637989
ENST00000634178	ENSG00000167632	-0.135353	-1.14275	0.253157	0.999988	TRAPPC9	-1.6002
ENST00000576556	ENSG00000127804	-0.171683	-1.14279	0.253158	0.999988	METTL16	-2.61846
ENST00000402789	ENSG00000110066	-0.256972	-1.14272	0.253172	0.999988	KMT5B	-1.08118
ENST00000429741	ENSG00000214765	-0.0699601	-1.14271	0.253186	0.999988	SEPT7P2	2.06068
ENST00000432379	ENSG00000107643	-0.172637	-1.14261	0.253218	0.999988	MAPK8	0.696551
ENST00000540029	ENSG00000166947	0.190683	1.14265	0.253223	0.999988	EPB42	2.09874
ENST00000407006	ENSG00000108961	-0.124452	-1.14259	0.253256	0.999988	RANGRF	1.23478
ENST00000616973	ENSG00000025434	0.152749	1.14266	0.253257	0.999988	NR1H3	-2.86218
ENST00000406687	ENSG00000115239	-0.0612041	-1.14253	0.253259	0.999988	ASB3	2.17231
ENST00000527245	ENSG00000154134	-0.191432	-1.14267	0.253291	0.999988	ROBO3	-1.31511
ENST00000534598	ENSG00000154134	0.191432	1.14267	0.253291	0.999988	ROBO3	-2.51532
ENST00000319849	ENSG00000196387	-0.17531	-1.14243	0.253301	0.999988	ZNF140	-1.29693
ENST00000578804	ENSG00000108654	-0.069053	-1.14238	0.253303	0.999988	DDX5	4.88286
ENST00000520753	ENSG00000105483	0.203226	1.14231	0.253336	0.999988	CARD8	-2.38382
ENST00000443713	ENSG00000228582	-0.292204	-1.14246	0.25334	0.999988	TAP2	-0.93255
ENST00000416504	ENSG00000125246	-0.163684	-1.14237	0.253345	0.999988	CLYBL	-1.25429
ENST00000613863	ENSG00000119397	-0.159846	-1.14215	0.253416	0.999988	CNTRL	-2.34149
ENST00000392564	ENSG00000177885	0.178274	1.14209	0.253438	0.999988	GRB2	-0.655386
ENST00000426763	ENSG00000108107	0.236779	1.14209	0.253439	0.999988	RPL28	-0.847372
ENST00000457616	ENSG00000073792	0.271453	1.14209	0.253453	0.999988	IGF2BP2	-1.69358
ENST00000527278	ENSG00000198039	0.0821169	1.14208	0.253468	0.999988	ZNF273	1.43448
ENST00000529118	ENSG00000255185	-0.120897	-1.14204	0.253476	0.999988	PDXDC2P	-0.194228
ENST00000461494	ENSG00000114209	-0.185086	-1.14197	0.253482	0.999988	PDCD10	-2.4934
ENST00000611820	ENSG00000147050	0.175884	1.1419	0.253514	0.999988	KDM6A	2.25652
ENST00000333926	ENSG00000122873	-0.102917	-1.14198	0.253521	0.999988	CISD1	1.97456
ENST00000430982	ENSG00000106246	0.123728	1.14202	0.253523	0.999988	PTCD1	-3.0159
ENST00000592528	ENSG00000105355	-0.127465	-1.14185	0.253574	0.999988	PLIN3	-2.7577
ENST00000488828	ENSG00000110713	0.161294	1.14167	0.253602	0.999988	NUP98	0.242989
ENST00000396941	ENSG00000100897	0.144357	1.14167	0.253605	0.999988	DCAF11	2.02481
ENST00000510267	ENSG00000168884	0.184666	1.14169	0.253614	0.999988	TNIP2	-0.567075
ENST00000373738	ENSG00000010030	0.179655	1.14156	0.25367	0.999988	ETV7	-2.7859
ENST00000484829	ENSG00000187091	0.195761	1.14154	0.253675	0.999988	PLCD1	-2.0124
ENST00000405123	ENSG00000068912	-0.190264	-1.14159	0.253682	0.999988	ERLEC1	-2.64391
ENST00000440940	ENSG00000124275	0.134446	1.14145	0.253695	0.999988	MTRR	1.03313
ENST00000394147	ENSG00000065357	-0.189411	-1.14141	0.253704	0.999988	DGKA	-1.25484
ENST00000525445	ENSG00000185507	-0.185802	-1.14141	0.253721	0.999988	IRF7	-1.31417
ENST00000527142	ENSG00000162298	-0.145161	-1.14132	0.253762	0.999988	SYVN1	-2.84088
ENST00000261369	ENSG00000064652	-0.115954	-1.1413	0.2538	0.999988	SNX24	1.2471
ENST00000616502	ENSG00000196411	0.187097	1.14124	0.25381	0.999988	EPHB4	-0.980701
ENST00000514642	ENSG00000186409	0.0509474	1.14122	0.253813	0.999988	CCDC30	3.41999
ENST00000409257	ENSG00000183077	0.176187	1.14127	0.253816	0.999988	AFMID	-1.95059
ENST00000565652	ENSG00000140400	-0.125006	-1.14109	0.253841	0.999988	MAN2C1	-0.201589
ENST00000307790	ENSG00000100325	-0.0470705	-1.14104	0.253865	0.999988	ASCC2	7.1782
ENST00000638362	ENSG00000226752	-0.171656	-1.14101	0.253885	0.999988	CUTALP	-0.714457
ENST00000466820	ENSG00000204472	0.156441	1.14107	0.253896	0.999988	AIF1	1.03214
ENST00000284154	ENSG00000154016	0.080004	1.14107	0.253897	0.999988	GRAP	4.71884
ENST00000558522	ENSG00000185787	0.0978471	1.14091	0.253923	0.999988	MORF4L1	1.61803
ENST00000596016	ENSG00000090372	0.142041	1.14076	0.253982	0.999988	STRN4	-0.24399
ENST00000370206	ENSG00000117519	0.219129	1.14097	0.253998	0.999988	CNN3	-2.2305
ENST00000545882	ENSG00000117519	-0.219129	-1.14097	0.253998	0.999988	CNN3	-2.08868
ENST00000460314	ENSG00000009790	0.0440386	1.14072	0.254002	0.999988	TRAF3IP3	5.40244
ENST00000509232	ENSG00000145414	0.087696	1.14075	0.254013	0.999988	NAF1	0.907677
ENST00000562590	ENSG00000177548	0.138558	1.14068	0.254024	0.999988	RABEP2	0.2197
ENST00000574367	ENSG00000185722	-0.158719	-1.14067	0.254028	0.999988	ANKFY1	-1.26631
ENST00000427103	ENSG00000162676	-0.164732	-1.14074	0.254034	0.999988	GFI1	3.09177
ENST00000534233	ENSG00000149428	-0.14886	-1.14061	0.25405	0.999988	HYOU1	-2.83688
ENST00000514373	ENSG00000001084	0.202007	1.1406	0.254054	0.999988	GCLC	-2.55393
ENST00000547555	ENSG00000050426	0.167618	1.14058	0.254055	0.999988	LETMD1	-1.40123
ENST00000315796	ENSG00000172878	0.0997931	1.14066	0.254057	0.999988	METAP1D	0.478878
ENST00000583508	ENSG00000034152	0.251574	1.14058	0.254061	0.999988	MAP2K3	-0.867733
ENST00000524652	ENSG00000009307	0.152253	1.14056	0.254064	0.999988	CSDE1	1.72141
ENST00000582472	ENSG00000134265	-0.10255	-1.14056	0.254092	0.999988	NAPG	0.375058
ENST00000344041	ENSG00000136237	0.197731	1.14069	0.254112	0.999988	RAPGEF5	-1.2228
ENST00000405243	ENSG00000136237	-0.197731	-1.14069	0.254112	0.999988	RAPGEF5	-2.47833
ENST00000472297	ENSG00000233836	-0.0877702	-1.14058	0.254123	0.999988	AC139769.1	1.21449
ENST00000488777	ENSG00000067704	0.11615	1.14057	0.254127	0.999988	IARS2	-2.25122
ENST00000522754	ENSG00000104490	-0.164865	-1.14035	0.254153	0.999988	NCALD	-1.66846
ENST00000552162	ENSG00000108774	-0.124189	-1.14037	0.254158	0.999988	RAB5C	-3.14412
ENST00000566113	ENSG00000103502	0.190733	1.14032	0.25418	0.999988	CDIPT	-0.493357
ENST00000527414	ENSG00000100697	-0.1866	-1.14027	0.254187	0.999988	DICER1	1.37699
ENST00000467514	ENSG00000117360	-0.0407819	-1.14028	0.254204	0.999988	PRPF3	2.38724
ENST00000650552	ENSG00000150995	-0.132498	-1.14019	0.254215	0.999988	ITPR1	-0.194313
ENST00000581540	ENSG00000213246	0.11008	1.14023	0.254227	0.999988	SUPT4H1	1.71137
ENST00000470308	ENSG00000123200	-0.0620775	-1.14024	0.254231	0.999988	ZC3H13	1.98368
ENST00000611691	ENSG00000277868	0.141148	1.14021	0.254243	0.999988	CCDC125	3.48481
ENST00000568692	ENSG00000103197	0.131642	1.14005	0.254273	0.999988	TSC2	0.671699
ENST00000602524	ENSG00000168283	0.141028	1.14007	0.254281	0.999988	BMI1	-1.25429
ENST00000311534	ENSG00000135070	-0.175624	-1.14015	0.254301	0.999988	ISCA1	-2.45098
ENST00000272139	ENSG00000143793	-0.153702	-1.14009	0.254305	0.999988	C1orf35	-0.951644
ENST00000245543	ENSG00000125449	-0.0649365	-1.14017	0.254329	0.999988	ARMC7	2.98127
ENST00000582136	ENSG00000125449	0.0649365	1.14017	0.254329	0.999988	ARMC7	0.875412
ENST00000377901	ENSG00000165071	-0.0521834	-1.13983	0.254378	0.999988	TMEM71	4.37461
ENST00000521289	ENSG00000008988	-0.289612	-1.13983	0.254381	0.999988	RPS20	-2.36293
ENST00000463374	ENSG00000152601	-0.228656	-1.13977	0.254391	0.999988	MBNL1	-1.54222
ENST00000497569	ENSG00000066322	0.141314	1.13978	0.254397	0.999988	ELOVL1	-0.159444
ENST00000497269	ENSG00000204410	-0.172558	-1.13986	0.254402	0.999988	MSH5	-0.687516
ENST00000559512	ENSG00000080823	0.120937	1.13977	0.254411	0.999988	MOK	-2.41162
ENST00000627377	ENSG00000160953	-0.143615	-1.1397	0.254431	0.999988	MUM1	-2.70101
ENST00000418115	ENSG00000067560	0.0635108	1.13972	0.254448	0.999988	RHOA	9.1246
ENST00000548985	ENSG00000178449	-0.195756	-1.13974	0.254471	0.999988	COX14	-1.74378
ENST00000313117	ENSG00000115875	-0.102421	-1.13961	0.254475	0.999988	SRSF7	3.21965
ENST00000506844	ENSG00000047579	0.171711	1.13961	0.254476	0.999988	DTNBP1	-1.43367
ENST00000262043	ENSG00000118482	0.0642296	1.13948	0.254522	0.999988	PHF3	7.8095
ENST00000525403	ENSG00000167323	0.147631	1.13944	0.254532	0.999988	STIM1	-1.58438
ENST00000452978	ENSG00000163214	-0.205233	-1.13948	0.254534	0.999988	DHX57	-2.29008
ENST00000582897	ENSG00000065559	0.0801677	1.13944	0.254537	0.999988	MAP2K4	2.7145
ENST00000505421	ENSG00000159733	0.124923	1.13938	0.254574	0.999988	ZFYVE28	-0.115119
ENST00000298784	ENSG00000122376	0.113113	1.13938	0.254621	0.999988	SHLD2	2.64725
ENST00000638014	ENSG00000283189	0.212575	1.13926	0.254639	0.999988	AC104452.1	-2.71515
ENST00000487215	ENSG00000172594	0.191707	1.13924	0.254678	0.999988	SMPDL3A	-0.60641
ENST00000351223	ENSG00000132780	0.0765173	1.13909	0.254679	0.999988	NASP	3.08963
ENST00000400929	ENSG00000160087	-0.174416	-1.13904	0.254699	0.999988	UBE2J2	-2.17152
ENST00000402311	ENSG00000011454	-0.132326	-1.13904	0.254704	0.999988	RABGAP1	-0.646328
ENST00000314167	ENSG00000178950	-0.0402918	-1.13902	0.254709	0.999988	GAK	5.60123
ENST00000380079	ENSG00000127954	0.0375739	1.13911	0.254734	0.999988	STEAP4	8.4941
ENST00000566080	ENSG00000168488	-0.174782	-1.13895	0.254736	0.999988	ATXN2L	-1.71375
ENST00000599785	ENSG00000124181	0.142064	1.13894	0.254745	0.999988	PLCG1	-2.21992
ENST00000413756	ENSG00000129103	-0.138969	-1.13884	0.254785	0.999988	SUMF2	-0.519838
ENST00000358299	ENSG00000163596	0.203843	1.13893	0.254807	0.999988	ICA1L	-1.78935
ENST00000634106	ENSG00000262788	0.248876	1.13888	0.254831	0.999988	UTP4	-2.76493
ENST00000484212	ENSG00000105967	0.193634	1.13877	0.254839	0.999988	TFEC	-0.556749
ENST00000264431	ENSG00000109756	0.0493313	1.1387	0.254846	0.999988	RAPGEF2	4.71935
ENST00000469075	ENSG00000143748	-0.202391	-1.1387	0.254848	0.999988	NVL	-3.00639
ENST00000638892	ENSG00000108433	0.180713	1.13866	0.254852	0.999988	GOSR2	-2.87962
ENST00000543804	ENSG00000133103	0.131066	1.13866	0.254872	0.999988	COG6	-2.57056
ENST00000216185	ENSG00000100348	0.1126	1.13872	0.254878	0.999988	TXN2	2.06249
ENST00000482595	ENSG00000135945	-0.194613	-1.1386	0.254885	0.999988	REV1	-2.49264
ENST00000517727	ENSG00000164924	-0.174341	-1.13858	0.254889	0.999988	YWHAZ	-0.828449
ENST00000605870	ENSG00000100890	0.0910554	1.13862	0.254892	0.999988	KIAA0391	1.53337
ENST00000543985	ENSG00000198000	0.18295	1.13856	0.254897	0.999988	NOL8	-1.66078
ENST00000644697	ENSG00000124570	0.119125	1.13855	0.254904	0.999988	SERPINB6	0.897224
ENST00000569433	ENSG00000141012	-0.103628	-1.13856	0.254909	0.999988	GALNS	0.959217
ENST00000523235	ENSG00000134824	0.202076	1.13855	0.254914	0.999988	FADS2	-0.873614
ENST00000566650	ENSG00000103245	-0.118218	-1.1385	0.254935	0.999988	CIAO3	0.946751
ENST00000521780	ENSG00000120915	0.196464	1.13849	0.254943	0.999988	EPHX2	-1.57798
ENST00000218981	ENSG00000102796	0.0687776	1.13845	0.254959	0.999988	DHRS12	2.50871
ENST00000222330	ENSG00000105723	0.169455	1.13851	0.254965	0.999988	GSK3A	-2.57721
ENST00000642816	ENSG00000149925	-0.223395	-1.13836	0.254983	0.999988	ALDOA	-0.470719
ENST00000307602	ENSG00000168172	0.0440104	1.13841	0.254994	0.999988	HOOK3	6.51338
ENST00000416503	ENSG00000136682	-0.160153	-1.13834	0.255	0.999988	CBWD2	-1.53412
ENST00000409020	ENSG00000196290	-0.149118	-1.13838	0.255001	0.999988	NIF3L1	1.80228
ENST00000638316	ENSG00000164199	0.0911757	1.13826	0.255051	0.999988	ADGRV1	-0.309425
ENST00000524333	ENSG00000164941	0.0647145	1.13806	0.255109	0.999988	INTS8	4.08509
ENST00000505764	ENSG00000061918	0.167108	1.1381	0.255123	0.999988	GUCY1B1	-2.79747
ENST00000332324	ENSG00000185000	0.123023	1.13808	0.255125	0.999988	DGAT1	-2.73175
ENST00000468618	ENSG00000188092	-0.173547	-1.138	0.25516	0.999988	GPR89B	-0.344173
ENST00000532828	ENSG00000245680	0.061714	1.13798	0.255161	0.999988	ZNF585B	3.58252
ENST00000439853	ENSG00000197147	0.204272	1.138	0.255166	0.999988	LRRC8B	2.97637
ENST00000377092	ENSG00000010361	-0.169695	-1.1379	0.255188	0.999988	FUZ	-2.57605
ENST00000540757	ENSG00000010219	0.0801057	1.13789	0.255201	0.999988	DYRK4	1.48202
ENST00000557404	ENSG00000100890	0.137342	1.13786	0.255207	0.999988	KIAA0391	-3.08679
ENST00000578181	ENSG00000198242	0.202643	1.13784	0.255212	0.999988	RPL23A	0.91218
ENST00000370203	ENSG00000152078	-0.107273	-1.13787	0.255233	0.999988	TMEM56	3.73572
ENST00000442430	ENSG00000102096	-0.0391925	-1.13791	0.255236	0.999988	PIM2	3.06438
ENST00000570914	ENSG00000141504	-0.179197	-1.13779	0.255247	0.999988	SAT2	-0.778606
ENST00000540510	ENSG00000183150	0.167211	1.1378	0.255261	0.999988	GPR19	-1.69156
ENST00000497143	ENSG00000172766	0.162079	1.13771	0.255266	0.999988	NAA16	-0.0191449
ENST00000409475	ENSG00000197121	-0.171155	-1.13772	0.255268	0.999988	PGAP1	-2.10207
ENST00000525364	ENSG00000142186	0.23266	1.13765	0.255289	0.999988	SCYL1	-0.856118
ENST00000438059	ENSG00000159131	-0.134622	-1.13753	0.25533	0.999988	GART	-0.628717
ENST00000597111	ENSG00000182986	-0.143659	-1.13755	0.255337	0.999988	ZNF320	-2.02104
ENST00000560252	ENSG00000177082	-0.174528	-1.13749	0.255351	0.999988	WDR73	-2.25049
ENST00000647008	ENSG00000136143	0.143331	1.13746	0.255359	0.999988	SUCLA2	0.450824
ENST00000517880	ENSG00000113742	-0.144814	-1.13748	0.255365	0.999988	CPEB4	-3.36571
ENST00000328159	ENSG00000143549	-0.0738251	-1.13745	0.255365	0.999988	TPM3	5.21634
ENST00000436874	ENSG00000028203	0.0757127	1.13744	0.255367	0.999988	VEZT	3.61598
ENST00000306368	ENSG00000168894	-0.0578934	-1.13748	0.255384	0.999988	RNF181	4.29759
ENST00000648495	ENSG00000182093	0.129029	1.13739	0.255394	0.999988	WRB	0.568313
ENST00000472077	ENSG00000115241	0.0573605	1.13741	0.255442	0.999988	PPM1G	2.08124
ENST00000422222	ENSG00000180376	-0.169842	-1.13724	0.255451	0.999988	CCDC66	-2.50487
ENST00000563117	ENSG00000196678	-0.177338	-1.13725	0.255459	0.999988	ERI2	-2.69562
ENST00000572085	ENSG00000067369	0.178974	1.13718	0.255483	0.999988	TP53BP1	0.330205
ENST00000568975	ENSG00000132600	0.0836959	1.13713	0.255495	0.999988	PRMT7	2.0242
ENST00000549463	ENSG00000139620	0.172809	1.1371	0.25552	0.999988	KANSL2	-2.32128
ENST00000503409	ENSG00000138780	0.160371	1.13708	0.255534	0.999988	GSTCD	-2.73595
ENST00000562028	ENSG00000174485	0.168097	1.13701	0.25556	0.999988	DENND4A	0.404336
ENST00000544408	ENSG00000100372	-0.153342	-1.13701	0.255562	0.999988	SLC25A17	-3.10243
ENST00000632681	ENSG00000276495	0.197733	1.137	0.255563	0.999988	APBA2	-2.8213
ENST00000422248	ENSG00000144893	0.145055	1.13701	0.25558	0.999988	MED12L	-2.83484
ENST00000482240	ENSG00000156500	0.134751	1.13694	0.255584	0.999988	FAM122C	-0.23775
ENST00000444278	ENSG00000023892	0.0957413	1.13706	0.255591	0.999988	DEF6	-1.19906
ENST00000267812	ENSG00000140259	-0.108375	-1.13711	0.255605	0.999988	MFAP1	5.1614
ENST00000484386	ENSG00000140259	0.108375	1.13711	0.255605	0.999988	MFAP1	-0.69688
ENST00000409931	ENSG00000167202	0.135027	1.1369	0.255606	0.999988	TBC1D2B	-1.16298
ENST00000469858	ENSG00000113810	-0.173698	-1.13686	0.25561	0.999988	SMC4	-3.26846
ENST00000192788	ENSG00000065060	-0.148155	-1.1371	0.255611	0.999988	UHRF1BP1	5.14268
ENST00000452449	ENSG00000065060	0.148155	1.1371	0.255611	0.999988	UHRF1BP1	-1.43925
ENST00000497147	ENSG00000163156	0.148528	1.1369	0.255614	0.999988	SCNM1	-1.27656
ENST00000334937	ENSG00000197779	0.25461	1.13688	0.255632	0.999988	ZNF81	-1.84253
ENST00000485325	ENSG00000153107	-0.0443613	-1.13682	0.255634	0.999988	ANAPC1	4.62292
ENST00000492146	ENSG00000163935	-0.119818	-1.13683	0.255646	0.999988	SFMBT1	-2.37665
ENST00000544500	ENSG00000165819	0.1359	1.13677	0.255654	0.999988	METTL3	1.17475
ENST00000531297	ENSG00000110693	0.187687	1.13675	0.255665	0.999988	SOX6	-2.90504
ENST00000373110	ENSG00000136908	0.213754	1.13683	0.255666	0.999988	DPM2	-1.35931
ENST00000370849	ENSG00000076770	-0.26567	-1.13666	0.255703	0.999988	MBNL3	-1.8784
ENST00000493859	ENSG00000196498	-0.190598	-1.13663	0.255713	0.999988	NCOR2	-1.77028
ENST00000562993	ENSG00000137876	-0.115762	-1.13667	0.255723	0.999988	RSL24D1	0.702252
ENST00000423859	ENSG00000099901	0.106626	1.13655	0.255751	0.999988	RANBP1	1.67403
ENST00000518313	ENSG00000104714	-0.12766	-1.13651	0.255766	0.999988	ERICH1	-2.11502
ENST00000629977	ENSG00000185760	0.164021	1.13652	0.255772	0.999988	KCNQ5	-2.37165
ENST00000539599	ENSG00000151148	-0.0938958	-1.13648	0.255775	0.999988	UBE3B	3.02903
ENST00000536731	ENSG00000143226	-0.162519	-1.13647	0.255775	0.999988	FCGR2A	-1.69596
ENST00000567379	ENSG00000075399	-0.1633	-1.13644	0.25582	0.999988	VPS9D1	-2.1022
ENST00000582445	ENSG00000067900	0.0668355	1.1364	0.255821	0.999988	ROCK1	1.64071
ENST00000528339	ENSG00000137642	0.0420407	1.13632	0.255839	0.999988	SORL1	7.70968
ENST00000344651	ENSG00000175970	0.0766823	1.13633	0.255894	0.999988	UNC119B	4.95881
ENST00000533341	ENSG00000023171	-0.179157	-1.13617	0.255905	0.999988	GRAMD1B	-1.98169
ENST00000355356	ENSG00000198160	-0.0532491	-1.13613	0.25593	0.999988	MIER1	6.81165
ENST00000506563	ENSG00000134058	-0.17271	-1.13619	0.255936	0.999988	CDK7	-3.14676
ENST00000430171	ENSG00000115594	-0.165351	-1.13609	0.255941	0.999988	IL1R1	-2.33293
ENST00000635311	ENSG00000196975	0.100426	1.13611	0.255942	0.999988	ANXA4	0.547182
ENST00000649698	ENSG00000185513	-0.146369	-1.13603	0.255966	0.999988	L3MBTL1	-2.71767
ENST00000298292	ENSG00000165506	-0.178732	-1.13622	0.255977	0.999988	DNAAF2	2.15344
ENST00000406043	ENSG00000165506	0.178732	1.13622	0.255977	0.999988	DNAAF2	0.229993
ENST00000413605	ENSG00000155111	-0.335576	-1.13601	0.255979	0.999988	CDK19	-1.47981
ENST00000534247	ENSG00000178764	0.113761	1.13615	0.256007	0.999988	ZHX2	0.633715
ENST00000314393	ENSG00000178764	-0.113761	-1.13615	0.256007	0.999988	ZHX2	4.34896
ENST00000570704	ENSG00000105176	0.149628	1.13592	0.256013	0.999988	URI1	-1.46957
ENST00000484822	ENSG00000186350	0.0573046	1.13598	0.25602	0.999988	RXRA	4.54031
ENST00000539550	ENSG00000140332	0.163612	1.13585	0.256034	0.999988	TLE3	1.02611
ENST00000260129	ENSG00000137574	-0.123753	-1.13597	0.256047	0.999988	TGS1	5.18941
ENST00000535398	ENSG00000134905	-0.162586	-1.13578	0.25606	0.999988	CARS2	-2.25929
ENST00000469505	ENSG00000078061	-0.236771	-1.13581	0.256076	0.999988	ARAF	-1.02897
ENST00000558959	ENSG00000104043	0.205089	1.13573	0.256089	0.999988	ATP8B4	-0.96406
ENST00000345249	ENSG00000138032	0.188676	1.13568	0.256115	0.999988	PPM1B	-1.84516
ENST00000306480	ENSG00000170088	-0.101705	-1.13579	0.256118	0.999988	TMEM192	4.86394
ENST00000399233	ENSG00000197535	0.17409	1.13564	0.256128	0.999988	MYO5A	-0.535531
ENST00000587324	ENSG00000167671	0.31687	1.13566	0.256133	0.999988	UBXN6	-2.34043
ENST00000597244	ENSG00000105085	0.105789	1.13574	0.256141	0.999988	MED26	0.750037
ENST00000355636	ENSG00000118557	-0.181545	-1.13576	0.256172	0.999988	PMFBP1	-2.61443
ENST00000237353	ENSG00000118557	0.181545	1.13576	0.256172	0.999988	PMFBP1	-2.65903
ENST00000274599	ENSG00000145908	0.162393	1.13558	0.256178	0.999988	ZNF300	-2.72032
ENST00000602563	ENSG00000159753	-0.189748	-1.13545	0.256218	0.999988	CARMIL2	-0.541952
ENST00000493594	ENSG00000117226	0.170177	1.13538	0.25624	0.999988	GBP3	0.88901
ENST00000559891	ENSG00000184277	-0.0746892	-1.1353	0.256267	0.999988	TM2D3	2.24569
ENST00000349606	ENSG00000007944	0.0355347	1.13552	0.25627	0.999988	MYLIP	6.21697
ENST00000356840	ENSG00000007944	-0.0355347	-1.13552	0.25627	0.999988	MYLIP	5.15629
ENST00000453961	ENSG00000237344	0.246644	1.1353	0.256293	0.999988	PBX2	1.12193
ENST00000568922	ENSG00000103365	0.0554683	1.13525	0.256305	0.999988	GGA2	2.34754
ENST00000560792	ENSG00000181827	-0.116406	-1.1353	0.256324	0.999988	RFX7	-2.5151
ENST00000572954	ENSG00000103363	-0.127348	-1.13521	0.256335	0.999988	ELOB	1.06574
ENST00000339506	ENSG00000115827	-0.220337	-1.13512	0.256348	0.999988	DCAF17	-2.51543
ENST00000650136	ENSG00000146409	-0.144975	-1.13518	0.256356	0.999988	SLC18B1	1.04548
ENST00000589854	ENSG00000141994	0.168151	1.1351	0.256373	0.999988	DUS3L	-1.48666
ENST00000550056	ENSG00000173598	0.25363	1.135	0.256413	0.999988	NUDT4	-2.96781
ENST00000467622	ENSG00000111229	0.0592862	1.13492	0.256437	0.999988	ARPC3	2.93473
ENST00000568316	ENSG00000122257	-0.0956897	-1.13487	0.256456	0.999988	RBBP6	-1.69215
ENST00000442832	ENSG00000269343	-0.0517835	-1.13496	0.256467	0.999988	ZNF587B	4.283
ENST00000527772	ENSG00000110429	0.172004	1.13484	0.256474	0.999988	FBXO3	-1.90268
ENST00000498185	ENSG00000232045	0.188644	1.13485	0.256476	0.999988	EHMT2	-2.38259
ENST00000570939	ENSG00000005339	-0.157427	-1.13477	0.256489	0.999988	CREBBP	-1.45453
ENST00000507633	ENSG00000198055	-0.114948	-1.13477	0.256496	0.999988	GRK6	2.67195
ENST00000354434	ENSG00000159840	0.144624	1.13477	0.256503	0.999988	ZYX	1.43643
ENST00000524860	ENSG00000110080	0.166509	1.13465	0.256534	0.999988	ST3GAL4	-0.502161
ENST00000492604	ENSG00000115464	-0.130813	-1.13456	0.256571	0.999988	USP34	-2.50161
ENST00000646168	ENSG00000166501	-0.200905	-1.13456	0.256576	0.999988	PRKCB	-2.96414
ENST00000379387	ENSG00000151116	0.149935	1.13457	0.256578	0.999988	UEVLD	-1.53837
ENST00000601967	ENSG00000123815	-0.167565	-1.13457	0.256583	0.999988	COQ8B	-1.09877
ENST00000257100	ENSG00000134668	0.151754	1.13463	0.256587	0.999988	SPOCD1	-2.39615
ENST00000510085	ENSG00000152348	-0.136051	-1.13456	0.256597	0.999988	ATG10	-1.58856
ENST00000469191	ENSG00000134697	0.101423	1.13449	0.25662	0.999988	GNL2	-1.35043
ENST00000620988	ENSG00000278613	0.167776	1.13446	0.256629	0.999988	NAIP	4.40258
ENST00000530362	ENSG00000154114	0.257401	1.13442	0.256645	0.999988	TBCEL	-1.96
ENST00000521026	ENSG00000104419	0.137061	1.13436	0.256658	0.999988	NDRG1	-3.39375
ENST00000538189	ENSG00000140691	0.153224	1.13433	0.25669	0.999988	ARMC5	-2.94154
ENST00000478430	ENSG00000126790	0.0915083	1.1343	0.256702	0.999988	L3HYPDH	1.07686
ENST00000557722	ENSG00000140105	-0.17922	-1.13423	0.256707	0.999988	WARS	-0.755306
ENST00000592649	ENSG00000184988	-0.114154	-1.13428	0.256733	0.999988	TMEM106A	-2.48681
ENST00000434507	ENSG00000178234	0.121676	1.13417	0.256745	0.999988	GALNT11	0.730216
ENST00000614254	ENSG00000136250	0.0908211	1.13416	0.256749	0.999988	AOAH	2.68654
ENST00000377577	ENSG00000007923	-0.0675932	-1.13413	0.256765	0.999988	DNAJC11	3.66427
ENST00000513502	ENSG00000146067	0.169126	1.13405	0.256789	0.999988	FAM193B	-0.343052
ENST00000463051	ENSG00000214046	-0.166933	-1.13401	0.256804	0.999988	SMIM7	-1.05455
ENST00000537658	ENSG00000111726	0.168589	1.13411	0.256807	0.999988	CMAS	-1.68879
ENST00000589753	ENSG00000130734	-0.190657	-1.134	0.256824	0.999988	ATG4D	-2.32257
ENST00000497384	ENSG00000001460	0.127945	1.13393	0.256861	0.999988	STPG1	-0.513143
ENST00000566454	ENSG00000103064	-0.219327	-1.13383	0.256885	0.999988	SLC7A6	1.00689
ENST00000459903	ENSG00000011454	-0.132394	-1.1338	0.256898	0.999988	RABGAP1	-2.73951
ENST00000397828	ENSG00000126070	-0.134226	-1.13381	0.256905	0.999988	AGO3	-2.748
ENST00000574872	ENSG00000108518	0.046528	1.13392	0.256906	0.999988	PFN1	5.78841
ENST00000457754	ENSG00000188282	0.164375	1.13391	0.256908	0.999988	RUFY4	-2.2632
ENST00000560403	ENSG00000100908	-0.143928	-1.1338	0.256915	0.999988	EMC9	-2.45088
ENST00000469541	ENSG00000078596	-0.16541	-1.1338	0.256934	0.999988	ITM2A	0.113181
ENST00000474026	ENSG00000162909	0.0375803	1.13369	0.25695	0.999988	CAPN2	4.92494
ENST00000451498	ENSG00000115085	0.202897	1.13367	0.256964	0.999988	ZAP70	-2.9366
ENST00000578502	ENSG00000141736	-0.174643	-1.13364	0.256972	0.999988	ERBB2	-1.21273
ENST00000580606	ENSG00000160392	-0.136982	-1.13368	0.256984	0.999988	C19orf47	-2.39192
ENST00000480058	ENSG00000112739	0.0396166	1.13347	0.257043	0.999988	PRPF4B	5.61345
ENST00000581882	ENSG00000087191	0.0964785	1.13343	0.257056	0.999988	PSMC5	2.26454
ENST00000237380	ENSG00000118579	0.0611508	1.13344	0.257105	0.999988	MED28	7.46952
ENST00000485414	ENSG00000113811	0.215968	1.13336	0.257107	0.999988	SELENOK	-1.36379
ENST00000472796	ENSG00000178467	-0.140126	-1.1333	0.257119	0.999988	P4HTM	-2.09344
ENST00000524810	ENSG00000110717	0.140259	1.13325	0.257142	0.999988	NDUFS8	-2.82928
ENST00000419884	ENSG00000138095	0.173117	1.1332	0.257154	0.999988	LRPPRC	-2.13238
ENST00000435618	ENSG00000224608	0.296755	1.13323	0.257163	0.999988	HLA-B	2.06485
ENST00000356797	ENSG00000122644	0.142835	1.13322	0.257169	0.999988	ARL4A	1.99901
ENST00000400137	ENSG00000088832	-0.0744214	-1.13316	0.257175	0.999988	FKBP1A	5.11261
ENST00000640515	ENSG00000268758	-0.157151	-1.13301	0.257284	0.999988	ADGRE4P	2.97493
ENST00000475743	ENSG00000075292	-0.112321	-1.13278	0.257317	0.999988	ZNF638	1.90813
ENST00000444782	ENSG00000164620	0.194912	1.13284	0.257321	0.999988	RELL2	-1.67471
ENST00000476331	ENSG00000088726	0.140884	1.1328	0.257332	0.999988	TMEM40	-2.94723
ENST00000269829	ENSG00000198131	0.0902769	1.1327	0.257353	0.999988	ZNF544	2.22838
ENST00000552093	ENSG00000111052	-0.0833388	-1.13272	0.257388	0.999988	LIN7A	0.668704
ENST00000405010	ENSG00000048052	-0.0992567	-1.13261	0.257391	0.999988	HDAC9	2.83711
ENST00000629578	ENSG00000280951	-0.0766812	-1.13265	0.257392	0.999988	SURF4	6.40312
ENST00000610588	ENSG00000101901	0.179085	1.13257	0.257405	0.999988	ALG13	-1.42872
ENST00000409478	ENSG00000048991	0.12207	1.13253	0.257428	0.999988	R3HDM1	0.976052
ENST00000358296	ENSG00000197020	0.127594	1.13258	0.257437	0.999988	ZNF100	3.9253
ENST00000491555	ENSG00000065150	0.0691583	1.1325	0.257447	0.999988	IPO5	3.74109
ENST00000368449	ENSG00000160691	-0.19902	-1.13245	0.257471	0.999988	SHC1	-3.02745
ENST00000631806	ENSG00000176171	-0.0870042	-1.1325	0.257501	0.999988	BNIP3	-0.622631
ENST00000356362	ENSG00000091127	0.145583	1.13245	0.257523	0.999988	PUS7	2.15275
ENST00000356321	ENSG00000198146	0.14274	1.13251	0.257534	0.999988	ZNF770	6.77658
ENST00000559564	ENSG00000198146	-0.14274	-1.13251	0.257534	0.999988	ZNF770	-1.16622
ENST00000626960	ENSG00000141376	-0.188197	-1.13225	0.25754	0.999988	BCAS3	-2.17485
ENST00000478871	ENSG00000116191	0.137687	1.13222	0.25757	0.999988	RALGPS2	-0.058217
ENST00000468330	ENSG00000187118	-0.0706126	-1.13222	0.257571	0.999988	CMC1	1.13158
ENST00000466035	ENSG00000069493	-0.15328	-1.13219	0.257573	0.999988	CLEC2D	-1.57844
ENST00000367953	ENSG00000132185	0.132626	1.13223	0.257575	0.999988	FCRLA	2.7971
ENST00000594067	ENSG00000105486	0.204114	1.13218	0.257577	0.999988	LIG1	-2.26125
ENST00000281038	ENSG00000137513	-0.073073	-1.13217	0.257597	0.999988	NARS2	3.51069
ENST00000322247	ENSG00000177150	-0.215177	-1.13214	0.257608	0.999988	FAM210A	-1.66708
ENST00000524802	ENSG00000185101	-0.174257	-1.1321	0.257631	0.999988	ANO9	-0.923521
ENST00000638384	ENSG00000109911	0.129805	1.132	0.257646	0.999988	ELP4	-1.77042
ENST00000555902	ENSG00000165792	0.170298	1.13189	0.257693	0.999988	METTL17	-0.643892
ENST00000637315	ENSG00000096093	0.153805	1.13187	0.257703	0.999988	EFHC1	-2.14981
ENST00000626637	ENSG00000138796	0.189335	1.13186	0.257713	0.999988	HADH	-2.54515
ENST00000271308	ENSG00000143106	0.0483658	1.13186	0.257741	0.999988	PSMA5	3.61395
ENST00000579878	ENSG00000108651	-0.107354	-1.13181	0.257741	0.999988	UTP6	0.286379
ENST00000511730	ENSG00000113638	-0.113638	-1.13178	0.257772	0.999988	TTC33	-2.75054
ENST00000589445	ENSG00000198858	0.230759	1.1317	0.257794	0.999988	R3HDM4	0.100257
ENST00000632769	ENSG00000274081	-0.226248	-1.13164	0.257801	0.999988	PUF60	-1.6128
ENST00000476950	ENSG00000157538	0.130008	1.13165	0.257803	0.999988	VPS26C	-0.607852
ENST00000517331	ENSG00000104419	-0.134524	-1.1315	0.257856	0.999988	NDRG1	-1.11878
ENST00000543119	ENSG00000059758	-0.0320229	-1.13151	0.257868	0.999988	CDK17	5.0972
ENST00000476243	ENSG00000166582	0.114335	1.13149	0.257923	0.999988	CENPV	0.587991
ENST00000504753	ENSG00000151623	-0.194985	-1.13136	0.257928	0.999988	NR3C2	-0.19859
ENST00000399759	ENSG00000196689	-0.230919	-1.13141	0.257929	0.999988	TRPV1	-1.20323
ENST00000477051	ENSG00000129292	0.0678002	1.13133	0.25793	0.999988	PHF20L1	3.87046
ENST00000525108	ENSG00000148925	0.157657	1.13134	0.257936	0.999988	BTBD10	-1.44502
ENST00000484090	ENSG00000185658	0.139808	1.13127	0.257961	0.999988	BRWD1	-1.80602
ENST00000531452	ENSG00000167257	-0.141723	-1.13127	0.25798	0.999988	RNF214	0.0659857
ENST00000258098	ENSG00000135631	-0.195675	-1.13122	0.258019	0.999988	RAB11FIP5	-0.314527
ENST00000460485	ENSG00000163161	0.178676	1.13112	0.258019	0.999988	ERCC3	-2.81266
ENST00000441879	ENSG00000161217	-0.152507	-1.13111	0.258024	0.999988	PCYT1A	-1.06531
ENST00000429703	ENSG00000048991	0.181338	1.13084	0.258138	0.999988	R3HDM1	-1.34489
ENST00000535812	ENSG00000155957	0.0951968	1.13076	0.258174	0.999988	TMBIM4	2.53078
ENST00000649760	ENSG00000114861	0.128131	1.13072	0.258176	0.999988	FOXP1	0.0996355
ENST00000563463	ENSG00000167508	-0.139671	-1.13077	0.258179	0.999988	MVD	-2.60747
ENST00000461350	ENSG00000144524	-0.0754733	-1.13073	0.25819	0.999988	COPS7B	2.90084
ENST00000542113	ENSG00000186416	0.289084	1.13081	0.25819	0.999988	NKRF	-0.878309
ENST00000399973	ENSG00000156256	-0.218108	-1.13072	0.258212	0.999988	USP16	-2.37603
ENST00000370481	ENSG00000117226	0.134828	1.13061	0.258242	0.999988	GBP3	1.54522
ENST00000592193	ENSG00000188878	0.173517	1.1306	0.258251	0.999988	FBF1	-1.63138
ENST00000550125	ENSG00000181929	-0.148761	-1.13051	0.258274	0.999988	PRKAG1	-1.73321
ENST00000249344	ENSG00000128578	-0.124339	-1.13055	0.258356	0.999988	STRIP2	0.784704
ENST00000435494	ENSG00000128578	0.124339	1.13055	0.258356	0.999988	STRIP2	-2.42181
ENST00000505419	ENSG00000150712	0.151397	1.1303	0.258382	0.999988	MTMR12	-0.360075
ENST00000515106	ENSG00000073331	0.25228	1.1302	0.258404	0.999988	ALPK1	-1.27685
ENST00000321233	ENSG00000010244	0.0794991	1.13017	0.258422	0.999988	ZNF207	2.06328
ENST00000338372	ENSG00000189068	0.166119	1.13035	0.258443	0.999988	VSTM1	-3.35481
ENST00000645936	ENSG00000189068	-0.166119	-1.13035	0.258443	0.999988	VSTM1	-1.85191
ENST00000466612	ENSG00000114626	0.150967	1.13007	0.258466	0.999988	ABTB1	1.40455
ENST00000487194	ENSG00000049245	-0.091813	-1.1302	0.258468	0.999988	VAMP3	-0.754009
ENST00000560608	ENSG00000137845	-0.148802	-1.12998	0.258499	0.999988	ADAM10	-2.18706
ENST00000478382	ENSG00000123545	0.126571	1.1301	0.258509	0.999988	NDUFAF4	-0.401668
ENST00000457227	ENSG00000152969	0.217883	1.13	0.258515	0.999988	JAKMIP1	-1.69368
ENST00000480304	ENSG00000164924	0.0797733	1.12993	0.258519	0.999988	YWHAZ	4.12988
ENST00000649678	ENSG00000077782	0.154448	1.12993	0.258553	0.999988	FGFR1	-1.31255
ENST00000262891	ENSG00000007047	-0.132084	-1.12987	0.258568	0.999988	MARK4	-1.96885
ENST00000422081	ENSG00000241489	0.0805349	1.12996	0.258569	0.999988	AC244197.3	5.49428
ENST00000508454	ENSG00000138768	0.160166	1.12989	0.258579	0.999988	USO1	-1.23153
ENST00000528408	ENSG00000117625	-0.11392	-1.1298	0.258581	0.999988	RCOR3	-0.781068
ENST00000548643	ENSG00000139436	-0.136252	-1.12977	0.258584	0.999988	GIT2	0.635984
ENST00000517383	ENSG00000104299	-0.165904	-1.12977	0.258591	0.999988	INTS9	-2.21277
ENST00000380889	ENSG00000127445	-0.146056	-1.1298	0.258618	0.999988	PIN1	-2.97169
ENST00000472286	ENSG00000115368	0.0853438	1.1297	0.258642	0.999988	WDR75	1.24671
ENST00000504525	ENSG00000001084	0.208422	1.12961	0.258657	0.999988	GCLC	-1.39063
ENST00000586238	ENSG00000170832	0.134555	1.12959	0.258667	0.999988	USP32	0.257613
ENST00000339360	ENSG00000138698	-0.191096	-1.12947	0.258718	0.999988	RAP1GDS1	-1.28269
ENST00000228345	ENSG00000002016	-0.150266	-1.12947	0.25872	0.999988	RAD52	-1.86473
ENST00000464152	ENSG00000188001	-0.143017	-1.12949	0.258721	0.999988	TPRG1	-1.69373
ENST00000440600	ENSG00000143493	-0.237407	-1.12933	0.258785	0.999988	INTS7	-2.21549
ENST00000433445	ENSG00000003402	-0.0761496	-1.12929	0.258786	0.999988	CFLAR	2.38899
ENST00000554411	ENSG00000136305	-0.126907	-1.12934	0.258809	0.999988	CIDEB	0.632487
ENST00000395782	ENSG00000133027	0.169674	1.12938	0.258815	0.999988	PEMT	-3.10608
ENST00000220764	ENSG00000104325	-0.0548282	-1.12915	0.258848	0.999988	DECR1	4.22341
ENST00000614494	ENSG00000120948	-0.170736	-1.12915	0.258849	0.999988	TARDBP	-2.34504
ENST00000481441	ENSG00000204231	-0.190046	-1.1292	0.25886	0.999988	RXRB	0.774898
ENST00000452248	ENSG00000165283	0.125975	1.12918	0.258869	0.999988	STOML2	-2.49059
ENST00000369980	ENSG00000184216	0.136316	1.12919	0.258874	0.999988	IRAK1	4.86995
ENST00000529548	ENSG00000167996	0.157696	1.12904	0.258905	0.999988	FTH1	-0.279377
ENST00000525415	ENSG00000116337	-0.119893	-1.12896	0.258923	0.999988	AMPD2	1.71582
ENST00000473620	ENSG00000125534	0.13409	1.12905	0.258932	0.999988	PPDPF	-3.05303
ENST00000290209	ENSG00000140199	0.0365411	1.12894	0.258944	0.999988	SLC12A6	7.01102
ENST00000448091	ENSG00000232312	-0.199331	-1.12897	0.258945	0.999988	GPANK1	-2.67417
ENST00000592095	ENSG00000167384	0.222082	1.12896	0.258948	0.999988	ZNF180	-0.509052
ENST00000525498	ENSG00000021762	0.182942	1.12891	0.258955	0.999988	OSBPL5	-2.04716
ENST00000462384	ENSG00000125827	-0.129207	-1.12895	0.258993	0.999988	TMX4	-0.526777
ENST00000460834	ENSG00000204482	0.230223	1.12867	0.259061	0.999988	LST1	-1.15074
ENST00000221486	ENSG00000104889	0.109167	1.12873	0.259069	0.999988	RNASEH2A	1.79868
ENST00000612761	ENSG00000153774	0.0973285	1.1286	0.259096	0.999988	CFDP1	0.150685
ENST00000442496	ENSG00000100060	-0.136098	-1.12855	0.259112	0.999988	MFNG	0.458521
ENST00000309052	ENSG00000172954	-0.135272	-1.12851	0.259132	0.999988	LCLAT1	-2.80395
ENST00000600757	ENSG00000104936	-0.140582	-1.12851	0.259132	0.999988	DMPK	-2.66267
ENST00000515054	ENSG00000113569	0.217379	1.12848	0.259148	0.999988	NUP155	-1.65667
ENST00000473766	ENSG00000143222	-0.0835014	-1.12844	0.259172	0.999988	UFC1	0.918928
ENST00000216923	ENSG00000020256	-0.196409	-1.12836	0.259206	0.999988	ZFP64	-1.69309
ENST00000593385	ENSG00000130475	-0.171251	-1.12826	0.259219	0.999988	FCHO1	-2.59458
ENST00000539134	ENSG00000054967	0.0940219	1.12826	0.259243	0.999988	RELT	2.97045
ENST00000482540	ENSG00000106415	0.0495745	1.12819	0.259262	0.999988	GLCCI1	3.8911
ENST00000460453	ENSG00000134452	0.119713	1.12816	0.259267	0.999988	FBH1	1.32759
ENST00000614987	ENSG00000100784	0.038485	1.12816	0.259283	0.999988	RPS6KA5	6.2824
ENST00000409346	ENSG00000159784	-0.173841	-1.12816	0.259311	0.999988	FAM131B	-2.75277
ENST00000338608	ENSG00000162148	0.140922	1.12818	0.25932	0.999988	PPP1R32	-2.86945
ENST00000540688	ENSG00000139180	-0.115902	-1.12804	0.259328	0.999988	NDUFA9	0.181283
ENST00000585934	ENSG00000007255	0.149568	1.1281	0.259335	0.999988	TRAPPC6A	1.21249
ENST00000535014	ENSG00000073614	0.156454	1.12801	0.259338	0.999988	KDM5A	-1.77584
ENST00000599144	ENSG00000126456	-0.185952	-1.12798	0.259342	0.999988	IRF3	-2.82811
ENST00000462202	ENSG00000171206	-0.133075	-1.12796	0.259359	0.999988	TRIM8	-2.70808
ENST00000489889	ENSG00000143393	0.190961	1.1279	0.259384	0.999988	PI4KB	-0.305968
ENST00000298375	ENSG00000165568	0.160535	1.1279	0.259393	0.999988	AKR1E2	-2.814
ENST00000452837	ENSG00000134077	-0.0810338	-1.12786	0.259405	0.999988	THUMPD3	3.05259
ENST00000504907	ENSG00000168214	0.192043	1.12783	0.259406	0.999988	RBPJ	-1.70929
ENST00000611400	ENSG00000164081	0.172786	1.12784	0.259407	0.999988	TEX264	-2.86377
ENST00000502429	ENSG00000124802	0.12652	1.12789	0.259411	0.999988	EEF1E1	-1.67368
ENST00000449757	ENSG00000198563	0.204677	1.12785	0.259413	0.999988	DDX39B	-2.84083
ENST00000344733	ENSG00000159788	0.109167	1.12782	0.259427	0.999988	RGS12	0.585866
ENST00000360439	ENSG00000169375	-0.0799021	-1.12765	0.259489	0.999988	SIN3A	4.08475
ENST00000405535	ENSG00000163472	0.153057	1.1277	0.259493	0.999988	TMEM79	-3.07288
ENST00000611150	ENSG00000248333	-0.22016	-1.12765	0.259496	0.999988	CDK11B	-2.48271
ENST00000393207	ENSG00000172530	-0.186943	-1.12757	0.259511	0.999988	BANP	-1.3104
ENST00000467570	ENSG00000173889	-0.118012	-1.12757	0.259516	0.999988	PHC3	-0.217769
ENST00000595042	ENSG00000171051	-0.0443894	-1.12769	0.259525	0.999988	FPR1	7.01694
ENST00000476258	ENSG00000189159	-0.1727	-1.12758	0.259526	0.999988	JPT1	-0.950537
ENST00000494706	ENSG00000138459	0.0870821	1.12757	0.259532	0.999988	SLC35A5	0.802301
ENST00000391555	ENSG00000212866	0.335024	1.12763	0.259587	0.999988	HSPA1B	-1.08848
ENST00000458062	ENSG00000212866	-0.335024	-1.12763	0.259587	0.999988	HSPA1B	-3.01055
ENST00000635628	ENSG00000102100	-0.192389	-1.12741	0.259598	0.999988	SLC35A2	-2.0438
ENST00000545718	ENSG00000114650	0.247654	1.12738	0.259599	0.999988	SCAP	-2.4662
ENST00000493034	ENSG00000100100	0.114021	1.12737	0.259632	0.999988	PIK3IP1	1.7802
ENST00000620239	ENSG00000135114	0.160959	1.12736	0.259646	0.999988	OASL	1.54748
ENST00000420115	ENSG00000091527	0.0227571	1.12731	0.259647	0.999988	CDV3	7.5366
ENST00000444472	ENSG00000165138	-0.112986	-1.12733	0.259662	0.999988	ANKS6	-2.41812
ENST00000509678	ENSG00000109220	0.0824459	1.12733	0.259678	0.999988	CHIC2	1.22683
ENST00000379060	ENSG00000133112	0.0544974	1.12715	0.259693	0.999988	TPT1	8.21612
ENST00000569862	ENSG00000102901	0.164548	1.1271	0.259737	0.999988	CENPT	-0.514656
ENST00000471070	ENSG00000131149	0.193059	1.12701	0.25976	0.999988	GSE1	-1.27196
ENST00000265563	ENSG00000114302	0.0941422	1.12706	0.259775	0.999988	PRKAR2A	6.18519
ENST00000463016	ENSG00000155111	-0.329105	-1.12697	0.259783	0.999988	CDK19	-1.2127
ENST00000427187	ENSG00000093134	-0.142516	-1.12692	0.259798	0.999988	VNN3	-3.13209
ENST00000533465	ENSG00000173442	-0.163199	-1.12683	0.259841	0.999988	EHBP1L1	-2.08096
ENST00000422340	ENSG00000139624	-0.119552	-1.1268	0.259842	0.999988	CERS5	0.478895
ENST00000483586	ENSG00000116266	0.0515365	1.12669	0.259905	0.999988	STXBP3	2.062
ENST00000554704	ENSG00000174373	-0.0895875	-1.12663	0.259913	0.999988	RALGAPA1	2.23359
ENST00000398786	ENSG00000214688	0.26916	1.12684	0.259922	0.999988	C10orf105	1.10325
ENST00000441508	ENSG00000214688	-0.26916	-1.12684	0.259922	0.999988	C10orf105	-1.13841
ENST00000556175	ENSG00000100445	-0.184347	-1.12659	0.259939	0.999988	SDR39U1	-2.33788
ENST00000644225	ENSG00000197912	-0.174715	-1.12655	0.25994	0.999988	SPG7	-1.29638
ENST00000357480	ENSG00000082641	-0.13755	-1.12656	0.259946	0.999988	NFE2L1	3.17883
ENST00000515678	ENSG00000164163	0.147829	1.12655	0.259961	0.999988	ABCE1	-1.39647
ENST00000532640	ENSG00000116977	0.221832	1.12649	0.259972	0.999988	LGALS8	-1.46333
ENST00000533127	ENSG00000110075	-0.18771	-1.12644	0.259988	0.999988	PPP6R3	-0.573222
ENST00000558873	ENSG00000138617	0.204617	1.1265	0.259997	0.999988	PARP16	-0.209714
ENST00000445632	ENSG00000149201	-0.150079	-1.12666	0.26	0.999988	CCDC81	-2.59021
ENST00000531587	ENSG00000149201	0.150079	1.12666	0.26	0.999988	CCDC81	-1.49434
ENST00000388962	ENSG00000110876	-0.127897	-1.12649	0.260033	0.999988	SELPLG	2.30503
ENST00000263073	ENSG00000070366	-0.0476059	-1.12636	0.260042	0.999988	SMG6	5.23549
ENST00000466788	ENSG00000189283	0.0928218	1.12634	0.26006	0.999988	FHIT	2.2895
ENST00000612738	ENSG00000198625	-0.221022	-1.12628	0.260064	0.999988	MDM4	-2.92118
ENST00000501597	ENSG00000229117	0.0795935	1.12633	0.260064	0.999988	RPL41	7.84254
ENST00000394479	ENSG00000162924	-0.0485361	-1.12632	0.260107	0.999988	REL	3.17702
ENST00000442311	ENSG00000100427	0.274065	1.12631	0.260111	0.999988	MLC1	-2.30806
ENST00000455547	ENSG00000100353	0.213908	1.12612	0.260134	0.999988	EIF3D	-2.4545
ENST00000586318	ENSG00000071564	0.163933	1.12604	0.260163	0.999988	TCF3	-0.33203
ENST00000477322	ENSG00000122484	-0.137044	-1.12618	0.260166	0.999988	RPAP2	-0.831215
ENST00000339656	ENSG00000198466	0.0468194	1.12609	0.260173	0.999988	ZNF587	6.06018
ENST00000555127	ENSG00000092199	0.135261	1.12599	0.260177	0.999988	HNRNPC	1.0776
ENST00000599900	ENSG00000131355	0.179325	1.12604	0.260192	0.999988	ADGRE3	0.342885
ENST00000479706	ENSG00000206208	-0.278828	-1.126	0.260193	0.999988	TAPBP	-1.94744
ENST00000356970	ENSG00000121940	0.0866042	1.126	0.260205	0.999988	CLCC1	4.22363
ENST00000549545	ENSG00000135469	0.146453	1.12587	0.260259	0.999988	COQ10A	0.541626
ENST00000371219	ENSG00000132819	0.162367	1.12582	0.260288	0.999988	RBM38	2.22845
ENST00000565890	ENSG00000167523	-0.135876	-1.12579	0.260298	0.999988	SPATA33	-2.22288
ENST00000476619	ENSG00000100220	0.112415	1.12575	0.260307	0.999988	RTCB	-1.48265
ENST00000415828	ENSG00000101138	-0.182001	-1.12571	0.26032	0.999988	CSTF1	-0.140874
ENST00000647767	ENSG00000198715	0.158989	1.12565	0.260333	0.999988	GLMP	-2.55617
ENST00000481460	ENSG00000160218	-0.0990081	-1.12562	0.260347	0.999988	TRAPPC10	0.813397
ENST00000323146	ENSG00000176087	0.185998	1.12569	0.260352	0.999988	SLC35A4	-0.487624
ENST00000295802	ENSG00000042445	-0.0661883	-1.12563	0.260361	0.999988	RETSAT	4.37661
ENST00000448068	ENSG00000119231	-0.130146	-1.12561	0.260368	0.999988	SENP5	-1.36477
ENST00000510814	ENSG00000168310	0.0895554	1.12553	0.260391	0.999988	IRF2	1.6683
ENST00000478225	ENSG00000162714	0.176797	1.12549	0.260428	0.999988	ZNF496	-2.23823
ENST00000643737	ENSG00000198836	0.225708	1.12531	0.260464	0.999988	OPA1	-0.127019
ENST00000389675	ENSG00000086504	0.189793	1.12534	0.260472	0.999988	MRPL28	-2.23871
ENST00000488972	ENSG00000242294	0.0821325	1.12535	0.260479	0.999988	STAG3L5P	-2.51941
ENST00000508117	ENSG00000153113	0.201356	1.1252	0.26051	0.999988	CAST	-0.726487
ENST00000465230	ENSG00000144589	0.126197	1.12515	0.260549	0.999988	STK11IP	-2.25239
ENST00000282406	ENSG00000152527	0.128516	1.12527	0.260551	0.999988	PLEKHH2	-0.64989
ENST00000536807	ENSG00000120438	0.131131	1.12513	0.260553	0.999988	TCP1	0.584236
ENST00000432561	ENSG00000072609	-0.11808	-1.12511	0.260558	0.999988	CHFR	0.823625
ENST00000439995	ENSG00000196646	-0.100608	-1.12516	0.260559	0.999988	ZNF136	-2.43525
ENST00000265605	ENSG00000118514	0.235335	1.12528	0.260582	0.999988	ALDH8A1	-1.3372
ENST00000367845	ENSG00000118514	-0.235335	-1.12528	0.260582	0.999988	ALDH8A1	-1.79193
ENST00000265052	ENSG00000074416	-0.18756	-1.12508	0.260594	0.999988	MGLL	-1.10728
ENST00000412830	ENSG00000136045	-0.0982198	-1.12512	0.260596	0.999988	PWP1	4.55848
ENST00000636674	ENSG00000128973	-0.151173	-1.12503	0.260609	0.999988	CLN6	-1.46347
ENST00000575672	ENSG00000090447	0.139587	1.12507	0.260617	0.999988	TFAP4	-2.62076
ENST00000592515	ENSG00000167671	-0.270276	-1.12498	0.260628	0.999988	UBXN6	-1.70082
ENST00000505241	ENSG00000146067	-0.172603	-1.12492	0.26064	0.999988	FAM193B	-2.60119
ENST00000644700	ENSG00000124614	-0.120569	-1.12491	0.260665	0.999988	RPS10	1.76218
ENST00000636066	ENSG00000179915	-0.143978	-1.12488	0.260697	0.999988	NRXN1	-3.01535
ENST00000591831	ENSG00000132471	0.22807	1.1247	0.260736	0.999988	WBP2	-2.26549
ENST00000488683	ENSG00000169504	-0.21438	-1.12484	0.260771	0.999988	CLIC4	-0.666915
ENST00000374379	ENSG00000169504	0.21438	1.12484	0.260771	0.999988	CLIC4	5.32335
ENST00000410000	ENSG00000059728	-0.0607215	-1.12463	0.260792	0.999988	MXD1	4.90533
ENST00000482184	ENSG00000146828	0.148787	1.12456	0.260795	0.999988	SLC12A9	-1.45985
ENST00000563714	ENSG00000166912	0.0551338	1.12457	0.260795	0.999988	MTMR10	3.38008
ENST00000410104	ENSG00000144036	0.0740805	1.12458	0.260813	0.999988	EXOC6B	2.98773
ENST00000465645	ENSG00000130770	0.0654137	1.12463	0.260822	0.999988	ATP5IF1	2.46611
ENST00000469942	ENSG00000164031	0.0597872	1.12444	0.260855	0.999988	DNAJB14	4.67922
ENST00000632479	ENSG00000277140	0.0773925	1.12441	0.260859	0.999988	MARF1	3.53409
ENST00000602632	ENSG00000170035	0.200637	1.12441	0.260865	0.999988	UBE2E3	-2.09769
ENST00000282924	ENSG00000152969	0.172811	1.12442	0.260873	0.999988	JAKMIP1	-0.360347
ENST00000646713	ENSG00000113163	0.214447	1.12437	0.260873	0.999988	COL4A3BP	-0.930708
ENST00000389915	ENSG00000152102	-0.096822	-1.12454	0.260895	0.999988	FAM168B	-0.703618
ENST00000409185	ENSG00000152102	0.096822	1.12454	0.260895	0.999988	FAM168B	6.38688
ENST00000397792	ENSG00000028203	-0.176855	-1.12426	0.260915	0.999988	VEZT	-1.07717
ENST00000369907	ENSG00000134222	-0.162816	-1.12429	0.260923	0.999988	PSRC1	-2.74794
ENST00000375793	ENSG00000116786	-0.199381	-1.12434	0.260924	0.999988	PLEKHM2	2.93973
ENST00000369259	ENSG00000131778	-0.221151	-1.12419	0.260956	0.999988	CHD1L	-2.23578
ENST00000245621	ENSG00000244482	0.246408	1.12423	0.260972	0.999988	LILRA6	-2.66037
ENST00000645371	ENSG00000048707	-0.182865	-1.1241	0.260981	0.999988	VPS13D	-0.869294
ENST00000563009	ENSG00000179151	-0.151248	-1.12408	0.261012	0.999988	EDC3	-2.12844
ENST00000497232	ENSG00000135637	-0.089821	-1.124	0.261049	0.999988	CCDC142	0.719373
ENST00000637625	ENSG00000141837	-0.0761839	-1.12397	0.26105	0.999988	CACNA1A	0.675255
ENST00000465761	ENSG00000101104	0.154235	1.12398	0.261051	0.999988	PABPC1L	-1.74619
ENST00000493143	ENSG00000197746	-0.0581585	-1.12396	0.261073	0.999988	PSAP	4.13298
ENST00000550595	ENSG00000166598	-0.163844	-1.12392	0.261077	0.999988	HSP90B1	-1.63654
ENST00000514345	ENSG00000170502	0.14131	1.12395	0.261081	0.999988	NUDT9	-2.26238
ENST00000495705	ENSG00000143013	0.158269	1.12396	0.261088	0.999988	LMO4	-0.527301
ENST00000375888	ENSG00000107897	-0.325585	-1.12384	0.26111	0.999988	ACBD5	-1.63583
ENST00000369256	ENSG00000099204	0.152728	1.12373	0.261149	0.999988	ABLIM1	0.561846
ENST00000461089	ENSG00000157800	0.17377	1.12366	0.261171	0.999988	SLC37A3	-2.13397
ENST00000630972	ENSG00000120694	-0.123247	-1.12363	0.261199	0.999988	HSPH1	1.49789
ENST00000507071	ENSG00000137449	-0.253693	-1.12355	0.261228	0.999988	CPEB2	-3.05472
ENST00000614428	ENSG00000278540	-0.212908	-1.12351	0.261239	0.999988	ACACA	-1.33438
ENST00000405636	ENSG00000130204	0.190136	1.12356	0.261246	0.999988	TOMM40	-3.21141
ENST00000601130	ENSG00000142002	-0.160349	-1.12348	0.261247	0.999988	DPP9	-2.62526
ENST00000485800	ENSG00000075826	-0.168972	-1.1235	0.261249	0.999988	SEC31B	-0.221165
ENST00000342483	ENSG00000196152	-0.183277	-1.12354	0.261263	0.999988	ZNF79	2.5213
ENST00000578363	ENSG00000073350	-0.183801	-1.12345	0.261268	0.999988	LLGL2	-0.842329
ENST00000521899	ENSG00000070718	-0.165724	-1.12341	0.261284	0.999988	AP3M2	-0.807692
ENST00000563985	ENSG00000125148	-0.175306	-1.12349	0.261304	0.999988	MT2A	-2.72812
ENST00000642828	ENSG00000283537	0.188728	1.12349	0.261305	0.999988	AC073264.3	-3.19641
ENST00000228425	ENSG00000110841	0.159281	1.12338	0.261305	0.999988	PPFIBP1	-1.43405
ENST00000481197	ENSG00000154978	-0.142232	-1.12325	0.26135	0.999988	VOPP1	-0.520033
ENST00000471609	ENSG00000198019	0.168324	1.12325	0.261355	0.999988	FCGR1B	-2.96335
ENST00000427047	ENSG00000188566	0.191873	1.1233	0.261356	0.999988	NDOR1	-1.56598
ENST00000446927	ENSG00000135622	0.170249	1.12326	0.261364	0.999988	SEMA4F	-0.763339
ENST00000489048	ENSG00000183091	0.21845	1.12322	0.261377	0.999988	NEB	-1.73407
ENST00000634597	ENSG00000006282	-0.193322	-1.12322	0.261383	0.999988	SPATA20	-3.11333
ENST00000413654	ENSG00000068745	-0.150497	-1.12315	0.261391	0.999988	IP6K2	-0.86415
ENST00000527615	ENSG00000118513	0.163891	1.12315	0.261393	0.999988	MYB	-1.57756
ENST00000545196	ENSG00000150045	0.174899	1.12316	0.261396	0.999988	KLRF1	-1.50833
ENST00000339950	ENSG00000162607	0.165199	1.12327	0.2614	0.999988	USP1	5.58327
ENST00000592594	ENSG00000141524	-0.166018	-1.12311	0.261404	0.999988	TMC6	-2.4978
ENST00000461035	ENSG00000126088	-0.152095	-1.12304	0.261437	0.999988	UROD	-2.95449
ENST00000492220	ENSG00000163125	0.117645	1.12313	0.261437	0.999988	RPRD2	-1.44097
ENST00000494443	ENSG00000102119	0.141322	1.12308	0.261448	0.999988	EMD	-0.869496
ENST00000482953	ENSG00000183486	0.0475044	1.123	0.261455	0.999988	MX2	4.6968
ENST00000549164	ENSG00000135390	0.11066	1.123	0.261471	0.999988	ATP5MC2	-0.436779
ENST00000599653	ENSG00000083844	-0.0411192	-1.12305	0.261475	0.999988	ZNF264	2.35646
ENST00000650310	ENSG00000242802	0.194697	1.12294	0.261477	0.999988	AP5Z1	-1.86019
ENST00000646602	ENSG00000136143	0.176433	1.12293	0.261482	0.999988	SUCLA2	-2.22528
ENST00000589413	ENSG00000188283	-0.0813209	-1.12296	0.261486	0.999988	ZNF383	1.68929
ENST00000618160	ENSG00000111358	0.170959	1.12295	0.261491	0.999988	GTF2H3	-2.00318
ENST00000644753	ENSG00000102974	-0.201015	-1.12291	0.261493	0.999988	CTCF	-2.77193
ENST00000407911	ENSG00000154473	-0.112604	-1.123	0.261494	0.999988	BUB3	-0.0726385
ENST00000559258	ENSG00000185787	0.166888	1.12289	0.261498	0.999988	MORF4L1	-1.87613
ENST00000595461	ENSG00000198521	0.211972	1.12291	0.2615	0.999988	ZNF43	-1.51358
ENST00000647262	ENSG00000165699	-0.187952	-1.12287	0.261501	0.999988	TSC1	-1.11426
ENST00000434376	ENSG00000074660	-0.230639	-1.12292	0.261505	0.999988	SCARF1	-2.06845
ENST00000600358	ENSG00000090372	0.151396	1.12286	0.261506	0.999988	STRN4	-2.08101
ENST00000416425	ENSG00000093167	0.0925232	1.12286	0.261514	0.999988	LRRFIP2	1.71453
ENST00000281924	ENSG00000152128	-0.153872	-1.12303	0.261536	0.999988	TMEM163	-2.05534
ENST00000476823	ENSG00000152128	0.153872	1.12303	0.261536	0.999988	TMEM163	-2.61679
ENST00000621781	ENSG00000126067	-0.0651567	-1.1229	0.261557	0.999988	PSMB2	2.2365
ENST00000471229	ENSG00000102401	0.0698026	1.1227	0.261623	0.999988	ARMCX3	2.55554
ENST00000436792	ENSG00000156931	-0.0291811	-1.12257	0.26163	0.999988	VPS8	7.14993
ENST00000610821	ENSG00000100068	-0.173615	-1.12261	0.261637	0.999988	LRP5L	0.636973
ENST00000468997	ENSG00000155111	-0.327121	-1.12257	0.26165	0.999988	CDK19	-1.17889
ENST00000580322	ENSG00000161526	-0.0659137	-1.12252	0.261655	0.999988	SAP30BP	3.54974
ENST00000543543	ENSG00000256269	-0.184565	-1.12249	0.261675	0.999988	HMBS	-1.74878
ENST00000554582	ENSG00000119725	-0.173391	-1.12236	0.261721	0.999988	ZNF410	-0.394269
ENST00000529836	ENSG00000126457	-0.159376	-1.12237	0.261727	0.999988	PRMT1	-2.72494
ENST00000645114	ENSG00000197102	-0.186705	-1.1223	0.261744	0.999988	DYNC1H1	-0.313269
ENST00000586991	ENSG00000011132	-0.160535	-1.12227	0.261784	0.999988	APBA3	-2.37504
ENST00000480065	ENSG00000143498	0.146045	1.12221	0.261811	0.999988	TAF1A	0.512421
ENST00000648630	ENSG00000145191	0.190969	1.12214	0.261814	0.999988	EIF2B5	-3.1156
ENST00000597145	ENSG00000142002	-0.137578	-1.12203	0.261865	0.999988	DPP9	0.1273
ENST00000539244	ENSG00000141380	0.163198	1.12201	0.261873	0.999988	SS18	-2.53192
ENST00000528702	ENSG00000142082	0.14378	1.12201	0.261888	0.999988	SIRT3	-2.61517
ENST00000311595	ENSG00000167280	0.130434	1.122	0.261897	0.999988	ENGASE	0.654995
ENST00000554280	ENSG00000126214	-0.161641	-1.1219	0.261916	0.999988	KLC1	-2.43154
ENST00000599232	ENSG00000083845	-0.130568	-1.12195	0.261917	0.999988	RPS5	0.110445
ENST00000285689	ENSG00000155324	-0.150189	-1.1219	0.261944	0.999988	GRAMD2B	-0.26979
ENST00000403412	ENSG00000172766	0.191912	1.12185	0.261948	0.999988	NAA16	-2.25579
ENST00000468734	ENSG00000172578	0.0896189	1.12192	0.261954	0.999988	KLHL6	3.95483
ENST00000613245	ENSG00000175894	0.172937	1.12199	0.261979	0.999988	TSPEAR	-2.5777
ENST00000397916	ENSG00000175894	-0.172937	-1.12199	0.261979	0.999988	TSPEAR	-2.22851
ENST00000377982	ENSG00000138071	-0.135245	-1.12182	0.261982	0.999988	ACTR2	-2.90143
ENST00000574201	ENSG00000132522	0.202165	1.12175	0.261987	0.999988	GPS2	-0.993456
ENST00000476509	ENSG00000142733	0.170307	1.12179	0.26199	0.999988	MAP3K6	-2.69984
ENST00000557327	ENSG00000100592	-0.118376	-1.12176	0.261997	0.999988	DAAM1	-1.06838
ENST00000321130	ENSG00000100890	0.134297	1.12169	0.262021	0.999988	KIAA0391	-0.428504
ENST00000587873	ENSG00000141428	0.192135	1.12166	0.262039	0.999988	C18orf21	-2.63213
ENST00000354667	ENSG00000122566	-0.0411082	-1.12156	0.262075	0.999988	HNRNPA2B1	5.71062
ENST00000610831	ENSG00000153048	-0.195045	-1.12145	0.262116	0.999988	CARHSP1	-2.03101
ENST00000550898	ENSG00000111615	-0.122496	-1.12149	0.262125	0.999988	KRR1	-0.0744338
ENST00000649911	ENSG00000095637	0.15012	1.12151	0.262127	0.999988	SORBS1	-2.75763
ENST00000464412	ENSG00000213626	0.147522	1.12135	0.262172	0.999988	LBH	-2.73641
ENST00000511915	ENSG00000111271	-0.165128	-1.12125	0.262194	0.999988	ACAD10	-2.11214
ENST00000517568	ENSG00000155508	-0.167674	-1.12125	0.262195	0.999988	CNOT8	-2.56217
ENST00000618333	ENSG00000275885	0.2318	1.12129	0.262197	0.999988	PRPF31	-2.8148
ENST00000561469	ENSG00000157429	0.129001	1.12126	0.262216	0.999988	ZNF19	-1.35746
ENST00000362021	ENSG00000165915	-0.195755	-1.12124	0.262233	0.999988	SLC39A13	-2.17041
ENST00000358987	ENSG00000197054	0.137986	1.12123	0.262247	0.999988	ZNF763	-1.81651
ENST00000348502	ENSG00000068366	-0.0828021	-1.12107	0.262283	0.999988	ACSL4	7.1963
ENST00000626855	ENSG00000280529	-0.176897	-1.12114	0.262283	0.999988	TAF4	-1.89072
ENST00000617141	ENSG00000275700	0.0952188	1.12104	0.262308	0.999988	AATF	-0.256948
ENST00000259021	ENSG00000136504	0.0392532	1.1209	0.26235	0.999988	KAT7	6.15682
ENST00000592437	ENSG00000263002	-0.0795972	-1.12092	0.262379	0.999988	ZNF234	2.10572
ENST00000588783	ENSG00000181038	0.172068	1.12075	0.262413	0.999988	METTL23	-3.16463
ENST00000619675	ENSG00000006534	-0.111793	-1.12066	0.262472	0.999988	ALDH3B1	-2.94857
ENST00000572125	ENSG00000262246	0.143459	1.12059	0.262473	0.999988	CORO7	-0.126974
ENST00000484920	ENSG00000120334	-0.154605	-1.12066	0.262478	0.999988	CENPL	-2.81089
ENST00000400809	ENSG00000221978	-0.072084	-1.12052	0.262505	0.999988	CCNL2	2.63518
ENST00000574993	ENSG00000170291	0.19679	1.12049	0.262543	0.999988	ELP5	-0.480702
ENST00000423868	ENSG00000225553	-0.202455	-1.12044	0.262543	0.999988	PHF1	-2.87586
ENST00000557679	ENSG00000119725	-0.193182	-1.12041	0.26255	0.999988	ZNF410	-0.870048
ENST00000455628	ENSG00000107669	-0.163508	-1.12041	0.262566	0.999988	ATE1	-0.92604
ENST00000477244	ENSG00000160014	0.153975	1.12039	0.262566	0.999988	CALM3	-2.48931
ENST00000527776	ENSG00000149182	0.159091	1.12037	0.26257	0.999988	ARFGAP2	-1.35799
ENST00000330701	ENSG00000181638	0.103384	1.12045	0.262579	0.999988	ZFP41	0.963244
ENST00000518095	ENSG00000038274	0.0538882	1.12042	0.262579	0.999988	MAT2B	3.18904
ENST00000630210	ENSG00000275495	0.127612	1.12032	0.262602	0.999988	AC114936.1	-2.29548
ENST00000612242	ENSG00000081019	-0.184247	-1.12035	0.262603	0.999988	RSBN1	4.83956
ENST00000470736	ENSG00000130939	0.110313	1.12028	0.262619	0.999988	UBE4B	-3.14252
ENST00000472901	ENSG00000166428	0.164693	1.1203	0.262624	0.999988	PLD4	-1.6631
ENST00000357758	ENSG00000100523	0.157243	1.12025	0.262631	0.999988	DDHD1	1.15678
ENST00000592604	ENSG00000127616	0.131985	1.12019	0.262639	0.999988	SMARCA4	0.307199
ENST00000477632	ENSG00000196975	0.0650285	1.12016	0.262679	0.999988	ANXA4	2.5365
ENST00000471739	ENSG00000163820	-0.164278	-1.12016	0.262689	0.999988	FYCO1	0.419134
ENST00000366868	ENSG00000060762	0.148164	1.12012	0.262698	0.999988	MPC1	-1.07891
ENST00000578201	ENSG00000108469	0.0861903	1.12005	0.262714	0.999988	RECQL5	2.21185
ENST00000467571	ENSG00000170266	0.171177	1.12002	0.262718	0.999988	GLB1	-1.36039
ENST00000589949	ENSG00000132475	0.211774	1.11996	0.26275	0.999988	H3F3B	-0.401611
ENST00000316218	ENSG00000065485	0.119055	1.11993	0.262799	0.999988	PDIA5	1.10381
ENST00000434945	ENSG00000178202	-0.221742	-1.11994	0.262813	0.999988	KDELC2	-1.54289
ENST00000481403	ENSG00000164849	0.113931	1.11989	0.262817	0.999988	GPR146	1.67054
ENST00000582222	ENSG00000141552	-0.158876	-1.11978	0.26283	0.999988	ANAPC11	-2.14283
ENST00000610756	ENSG00000071564	-0.160169	-1.11974	0.262839	0.999988	TCF3	-1.81518
ENST00000451283	ENSG00000100075	0.250886	1.11988	0.262842	0.999988	SLC25A1	-1.38089
ENST00000356763	ENSG00000196455	-0.0687683	-1.11965	0.26292	0.999988	PIK3R4	6.40281
ENST00000525574	ENSG00000203705	0.198754	1.11952	0.262938	0.999988	TATDN3	-2.29086
ENST00000489332	ENSG00000147130	-0.191532	-1.11953	0.26295	0.999988	ZMYM3	-3.23171
ENST00000478573	ENSG00000143776	-0.19451	-1.11951	0.262953	0.999988	CDC42BPA	0.00768983
ENST00000238738	ENSG00000119729	-0.0321809	-1.1195	0.262963	0.999988	RHOQ	6.51458
ENST00000538947	ENSG00000124256	0.1737	1.11946	0.262973	0.999988	ZBP1	-0.384329
ENST00000632840	ENSG00000274081	-0.234952	-1.11942	0.262976	0.999988	PUF60	-1.69191
ENST00000266252	ENSG00000138942	-0.19012	-1.11947	0.262986	0.999988	RNF185	-1.89573
ENST00000549775	ENSG00000161939	0.234595	1.1196	0.262995	0.999988	RNASEK-C17orf49	-2.89068
ENST00000547863	ENSG00000161939	-0.234595	-1.1196	0.262995	0.999988	RNASEK-C17orf49	-1.73011
ENST00000533415	ENSG00000004897	-0.127593	-1.11934	0.263007	0.999988	CDC27	0.77493
ENST00000437813	ENSG00000067182	-0.0933851	-1.11929	0.263034	0.999988	TNFRSF1A	1.73113
ENST00000512807	ENSG00000004399	-0.171923	-1.1193	0.263043	0.999988	PLXND1	-1.36157
ENST00000586711	ENSG00000104969	-0.138484	-1.1194	0.263045	0.999988	SGTA	-1.47138
ENST00000470452	ENSG00000198612	-0.0901652	-1.11926	0.263063	0.999988	COPS8	1.07931
ENST00000374359	ENSG00000172661	0.217433	1.11923	0.263064	0.999988	WASHC2C	0.867525
ENST00000570070	ENSG00000103091	0.128521	1.1192	0.263072	0.999988	WDR59	-0.300329
ENST00000589691	ENSG00000167895	-0.18796	-1.11922	0.263073	0.999988	TMC8	-2.92071
ENST00000478846	ENSG00000088766	0.122888	1.11917	0.263102	0.999988	CRLS1	0.863686
ENST00000643338	ENSG00000257524	0.187546	1.11917	0.263104	0.999988	AL157935.2	-2.6619
ENST00000007708	ENSG00000005882	0.17151	1.11913	0.263108	0.999988	PDK2	-2.03012
ENST00000494445	ENSG00000156976	0.0636529	1.11909	0.263111	0.999988	EIF4A2	4.84305
ENST00000587277	ENSG00000160551	0.117834	1.11916	0.263116	0.999988	TAOK1	-2.3534
ENST00000450969	ENSG00000168036	0.236744	1.11907	0.263121	0.999988	CTNNB1	-3.09654
ENST00000534580	ENSG00000255185	0.115606	1.11911	0.263129	0.999988	PDXDC2P	-0.277131
ENST00000419276	ENSG00000071082	-0.22433	-1.11903	0.263149	0.999988	RPL31	-2.09368
ENST00000489329	ENSG00000171109	0.175577	1.119	0.263166	0.999988	MFN1	-2.60019
ENST00000252797	ENSG00000169951	0.236626	1.11906	0.263191	0.999988	ZNF764	-0.862239
ENST00000532784	ENSG00000077514	0.128689	1.11894	0.263192	0.999988	POLD3	-2.05419
ENST00000369075	ENSG00000107651	0.0678398	1.11896	0.263195	0.999988	SEC23IP	5.30375
ENST00000581226	ENSG00000101596	0.0704472	1.1189	0.263198	0.999988	SMCHD1	3.32286
ENST00000548367	ENSG00000136243	-0.156651	-1.11889	0.263204	0.999988	NUPL2	-1.79755
ENST00000526599	ENSG00000129749	-0.108325	-1.11901	0.263212	0.999988	CHRNA10	-2.74334
ENST00000542729	ENSG00000256269	0.168364	1.11885	0.263221	0.999988	HMBS	-3.01341
ENST00000368426	ENSG00000160685	-0.129076	-1.11884	0.263247	0.999988	ZBTB7B	5.1372
ENST00000632675	ENSG00000273594	-0.074086	-1.11871	0.26327	0.999988	EEF1D	2.71065
ENST00000376080	ENSG00000135049	-0.154077	-1.11874	0.263281	0.999988	AGTPBP1	2.15253
ENST00000324324	ENSG00000104177	0.0791881	1.11865	0.26331	0.999988	MYEF2	2.10058
ENST00000645818	ENSG00000197912	0.172734	1.11861	0.263313	0.999988	SPG7	-2.29867
ENST00000311180	ENSG00000174840	0.0281153	1.11868	0.263389	0.999988	PDE12	4.9913
ENST00000487257	ENSG00000174840	-0.0281153	-1.11868	0.263389	0.999988	PDE12	4.14087
ENST00000587001	ENSG00000065268	0.177361	1.11851	0.263393	0.999988	WDR18	-0.502559
ENST00000005386	ENSG00000005175	0.0877338	1.11844	0.26341	0.999988	RPAP3	5.08042
ENST00000559602	ENSG00000140374	0.178756	1.11838	0.263416	0.999988	ETFA	-2.97957
ENST00000486307	ENSG00000231543	-0.151498	-1.1185	0.263429	0.999988	C2	-2.38019
ENST00000458605	ENSG00000182841	-0.0681139	-1.11838	0.26345	0.999988	RRP7BP	2.75124
ENST00000449224	ENSG00000170275	-0.0284699	-1.11844	0.263455	0.999988	CRTAP	5.2415
ENST00000518599	ENSG00000197265	0.129589	1.11826	0.263503	0.999988	GTF2E2	-2.41375
ENST00000609670	ENSG00000186529	-0.181602	-1.11815	0.263537	0.999988	CYP4F3	-0.956304
ENST00000444220	ENSG00000272578	-0.0650621	-1.11802	0.263582	0.999988	AP000347.1	1.27634
ENST00000494702	ENSG00000146856	-0.124438	-1.11806	0.263585	0.999988	AGBL3	-1.07824
ENST00000492159	ENSG00000239282	0.150885	1.11805	0.263602	0.999988	CASTOR1	-2.62297
ENST00000470741	ENSG00000100243	0.143414	1.11799	0.263611	0.999988	CYB5R3	0.991114
ENST00000531874	ENSG00000153898	0.157444	1.11796	0.263621	0.999988	MCOLN2	-1.03402
ENST00000493916	ENSG00000163877	-0.0566129	-1.11799	0.263625	0.999988	SNIP1	1.23924
ENST00000470245	ENSG00000171169	0.113238	1.11801	0.26364	0.999988	NAIF1	0.861806
ENST00000360596	ENSG00000131069	-0.0709318	-1.11788	0.263642	0.999988	ACSS2	4.15416
ENST00000481014	ENSG00000166436	0.0982404	1.11793	0.263643	0.999988	TRIM66	1.00511
ENST00000530747	ENSG00000196914	0.290332	1.11787	0.263645	0.999988	ARHGEF12	-2.4145
ENST00000295321	ENSG00000163166	-0.0447944	-1.11783	0.263665	0.999988	IWS1	6.22959
ENST00000461845	ENSG00000168894	0.0837247	1.11769	0.263743	0.999988	RNF181	0.767289
ENST00000497855	ENSG00000163521	0.172371	1.11767	0.263753	0.999988	GLB1L	-1.66126
ENST00000639912	ENSG00000197563	-0.123335	-1.11753	0.263778	0.999988	PIGN	-2.89455
ENST00000567719	ENSG00000127554	-0.145749	-1.11767	0.263782	0.999988	GFER	-1.77933
ENST00000395344	ENSG00000110514	0.195106	1.11751	0.263789	0.999988	MADD	0.485378
ENST00000470075	ENSG00000115828	0.113441	1.11755	0.263796	0.999988	QPCT	0.383501
ENST00000489092	ENSG00000134262	-0.221852	-1.1175	0.263798	0.999988	AP4B1	-2.4573
ENST00000229243	ENSG00000111644	-0.145261	-1.11756	0.263801	0.999988	ACRBP	-0.734214
ENST00000367294	ENSG00000146476	0.0868334	1.11757	0.263807	0.999988	ARMT1	4.64365
ENST00000278849	ENSG00000149503	-0.183006	-1.11749	0.263823	0.999988	INCENP	-0.215876
ENST00000647889	ENSG00000184465	-0.122849	-1.11741	0.263838	0.999988	WDR27	-0.761972
ENST00000477990	ENSG00000197530	0.0952	1.11735	0.263859	0.999988	MIB2	1.52212
ENST00000267859	ENSG00000140299	0.0360191	1.11735	0.263864	0.999988	BNIP2	7.03286
ENST00000393891	ENSG00000196531	-0.0653747	-1.11731	0.263873	0.999988	NACA	4.50987
ENST00000411991	ENSG00000135953	0.154334	1.11732	0.263886	0.999988	MFSD9	-2.08461
ENST00000555082	ENSG00000027075	-0.0451466	-1.11727	0.263887	0.999988	PRKCH	4.94689
ENST00000576112	ENSG00000167721	0.116602	1.11738	0.263888	0.999988	TSR1	-1.05884
ENST00000481223	ENSG00000221978	0.140902	1.11727	0.263891	0.999988	CCNL2	-2.95635
ENST00000578756	ENSG00000161526	-0.148896	-1.11725	0.263898	0.999988	SAP30BP	-0.704109
ENST00000465717	ENSG00000120370	-0.164086	-1.11727	0.263917	0.999988	GORAB	-0.966885
ENST00000358771	ENSG00000198053	0.319917	1.11715	0.263987	0.999988	SIRPA	-2.90719
ENST00000514462	ENSG00000172244	0.145187	1.11713	0.264014	0.999988	C5orf34	-1.79646
ENST00000577166	ENSG00000101574	-0.193099	-1.117	0.26403	0.999988	METTL4	-2.18561
ENST00000644625	ENSG00000284770	0.129574	1.11695	0.264033	0.999988	TBCE	-0.266693
ENST00000471994	ENSG00000174891	0.0792727	1.11694	0.264036	0.999988	RSRC1	2.42801
ENST00000555020	ENSG00000213930	0.0728435	1.11692	0.264039	0.999988	GALT	3.39628
ENST00000635849	ENSG00000049618	0.0958399	1.11691	0.26404	0.999988	ARID1B	1.51418
ENST00000373075	ENSG00000163875	0.0622767	1.11698	0.264041	0.999988	MEAF6	2.35033
ENST00000472205	ENSG00000150995	-0.147636	-1.1169	0.264046	0.999988	ITPR1	-1.89208
ENST00000417901	ENSG00000172046	0.0768845	1.1169	0.264053	0.999988	USP19	5.82836
ENST00000608353	ENSG00000111850	0.15585	1.11693	0.26406	0.999988	SMIM8	-0.0829075
ENST00000379070	ENSG00000101290	-0.0450704	-1.11691	0.264069	0.999988	CDS2	4.76699
ENST00000475685	ENSG00000160219	0.170319	1.11691	0.264072	0.999988	GAB3	-0.909882
ENST00000450372	ENSG00000116977	0.0550168	1.11685	0.264073	0.999988	LGALS8	6.18026
ENST00000583041	ENSG00000167280	-0.169312	-1.11672	0.264146	0.999988	ENGASE	-2.57558
ENST00000489704	ENSG00000150337	0.211966	1.11677	0.264149	0.999988	FCGR1A	-2.36814
ENST00000540132	ENSG00000161618	0.148784	1.11672	0.264152	0.999988	ALDH16A1	-3.04417
ENST00000407319	ENSG00000100106	0.0978819	1.11663	0.264176	0.999988	TRIOBP	3.04043
ENST00000257829	ENSG00000135372	0.0553558	1.11657	0.264205	0.999988	NAT10	5.08119
ENST00000453856	ENSG00000229929	0.245969	1.11656	0.264205	0.999988	TRIM39	-2.77823
ENST00000429344	ENSG00000105298	-0.0790282	-1.11658	0.264206	0.999988	CACTIN	2.98696
ENST00000400479	ENSG00000106305	-0.104002	-1.11665	0.264221	0.999988	AIMP2	-2.6769
ENST00000494035	ENSG00000100304	-0.118671	-1.11662	0.264231	0.999988	TTLL12	-2.94185
ENST00000646076	ENSG00000102974	-0.177821	-1.11648	0.264232	0.999988	CTCF	-0.0100171
ENST00000436277	ENSG00000069020	-0.119486	-1.11644	0.264264	0.999988	MAST4	-2.58787
ENST00000409016	ENSG00000040933	0.0304738	1.11643	0.264266	0.999988	INPP4A	4.97536
ENST00000541918	ENSG00000182149	-0.223803	-1.11638	0.264271	0.999988	IST1	-0.397645
ENST00000460351	ENSG00000162729	0.237187	1.11639	0.264312	0.999988	IGSF8	-0.511565
ENST00000282633	ENSG00000099290	-0.145721	-1.11629	0.264329	0.999988	WASHC2A	3.5426
ENST00000264775	ENSG00000067113	-0.171788	-1.11634	0.264388	0.999988	PLPP1	-1.62292
ENST00000307259	ENSG00000067113	0.171788	1.11634	0.264388	0.999988	PLPP1	1.27459
ENST00000417784	ENSG00000175193	-0.159253	-1.11612	0.26439	0.999988	PARL	-3.02772
ENST00000589363	ENSG00000141873	-0.171447	-1.11614	0.264401	0.999988	SLC39A3	-2.09797
ENST00000303635	ENSG00000171735	0.0986426	1.1161	0.264403	0.999988	CAMTA1	1.15611
ENST00000560015	ENSG00000064726	-0.0763053	-1.11617	0.264404	0.999988	BTBD1	0.310568
ENST00000429531	ENSG00000206279	0.166672	1.11603	0.264443	0.999988	DAXX	-1.67379
ENST00000604351	ENSG00000196422	-0.197948	-1.11602	0.264458	0.999988	PPP1R26	-2.90081
ENST00000381306	ENSG00000107077	0.0503296	1.11593	0.264466	0.999988	KDM4C	3.75313
ENST00000538929	ENSG00000115286	-0.152706	-1.11594	0.264471	0.999988	NDUFS7	-2.96174
ENST00000636247	ENSG00000119139	-0.177869	-1.11592	0.264473	0.999988	TJP2	-0.372588
ENST00000511551	ENSG00000085365	-0.166111	-1.11595	0.264476	0.999988	SCAMP1	-0.751078
ENST00000329146	ENSG00000182809	0.170275	1.11596	0.264483	0.999988	CRIP2	-2.82373
ENST00000571024	ENSG00000141552	0.151709	1.11588	0.264496	0.999988	ANAPC11	-1.56838
ENST00000424393	ENSG00000100038	-0.174577	-1.11584	0.264503	0.999988	TOP3B	-1.58939
ENST00000402931	ENSG00000112983	-0.115043	-1.11581	0.264514	0.999988	BRD8	1.78621
ENST00000619987	ENSG00000117899	0.0532811	1.11589	0.264516	0.999988	MESD	4.09423
ENST00000502271	ENSG00000185305	-0.094565	-1.1158	0.264553	0.999988	ARL15	2.2802
ENST00000613797	ENSG00000136122	-0.234223	-1.11582	0.264557	0.999988	BORA	-0.852269
ENST00000647009	ENSG00000108506	-0.223061	-1.11571	0.26457	0.999988	INTS2	-2.63376
ENST00000564009	ENSG00000033800	0.0768204	1.11567	0.264593	0.999988	PIAS1	0.829921
ENST00000550079	ENSG00000139624	0.143044	1.11563	0.264596	0.999988	CERS5	-2.7099
ENST00000570191	ENSG00000103194	0.137192	1.11561	0.264613	0.999988	USP10	-2.85719
ENST00000536841	ENSG00000139197	0.159103	1.1156	0.264617	0.999988	PEX5	-1.79757
ENST00000368138	ENSG00000163564	0.199378	1.11562	0.264618	0.999988	PYHIN1	-2.24647
ENST00000556687	ENSG00000100461	0.0883275	1.11553	0.264633	0.999988	RBM23	1.82545
ENST00000533598	ENSG00000166435	0.157903	1.11546	0.264671	0.999988	XRRA1	-2.77998
ENST00000494117	ENSG00000185513	0.135682	1.11521	0.26478	0.999988	L3MBTL1	-0.0957432
ENST00000477828	ENSG00000134717	0.116849	1.11521	0.264791	0.999988	BTF3L4	-0.85161
ENST00000457600	ENSG00000187736	-0.174129	-1.11521	0.264793	0.999988	NHEJ1	-1.98924
ENST00000537989	ENSG00000112182	0.187594	1.11513	0.264825	0.999988	BACH2	1.07127
ENST00000306085	ENSG00000169871	0.0522343	1.1152	0.264841	0.999988	TRIM56	7.49453
ENST00000641284	ENSG00000167207	-0.206423	-1.11501	0.264872	0.999988	NOD2	-2.26272
ENST00000591248	ENSG00000105401	0.0702129	1.11501	0.264879	0.999988	CDC37	3.49139
ENST00000444024	ENSG00000155906	-0.15513	-1.11485	0.264935	0.999988	RMND1	-2.14138
ENST00000253686	ENSG00000131368	-0.0609759	-1.11488	0.264941	0.999988	MRPS25	5.24206
ENST00000379158	ENSG00000164978	0.183114	1.11474	0.265036	0.999988	NUDT2	0.6269
ENST00000472620	ENSG00000100417	0.140325	1.11456	0.265077	0.999988	PMM1	-2.83416
ENST00000372982	ENSG00000137413	-0.139366	-1.11451	0.265082	0.999988	TAF8	-1.13686
ENST00000477517	ENSG00000116667	0.146359	1.11456	0.265083	0.999988	C1orf21	-2.07448
ENST00000465063	ENSG00000079974	0.122988	1.11452	0.265086	0.999988	RABL2B	-0.349752
ENST00000448477	ENSG00000182378	0.248241	1.11457	0.26511	0.999988	PLCXD1	-0.595098
ENST00000426198	ENSG00000106608	-0.198533	-1.11442	0.26513	0.999988	URGCP	-0.878503
ENST00000489159	ENSG00000143382	-0.160371	-1.11442	0.265143	0.999988	ADAMTSL4	-0.0705717
ENST00000540265	ENSG00000079739	0.133943	1.11432	0.265179	0.999988	PGM1	-2.24618
ENST00000471717	ENSG00000213420	-0.142231	-1.1144	0.265183	0.999988	GPC2	-2.1381
ENST00000531864	ENSG00000197302	-0.144192	-1.1142	0.265226	0.999988	ZNF720	-2.19896
ENST00000646776	ENSG00000126091	0.0821979	1.11414	0.265234	0.999988	ST3GAL3	1.44125
ENST00000216271	ENSG00000100429	-0.132222	-1.1141	0.26525	0.999988	HDAC10	-1.65185
ENST00000459726	ENSG00000106344	0.12834	1.1141	0.265265	0.999988	RBM28	-0.219065
ENST00000470729	ENSG00000163046	-0.149124	-1.11427	0.265275	0.999988	ANKRD30BL	0.623716
ENST00000481691	ENSG00000163046	0.149124	1.11427	0.265275	0.999988	ANKRD30BL	-2.18336
ENST00000258062	ENSG00000135597	-0.14611	-1.114	0.265295	0.999988	REPS1	-0.420837
ENST00000343827	ENSG00000140262	0.179362	1.11398	0.265299	0.999988	TCF12	-3.01934
ENST00000319084	ENSG00000204859	0.134004	1.11398	0.265315	0.999988	ZBTB48	1.13096
ENST00000475498	ENSG00000214941	0.170164	1.11393	0.265327	0.999988	ZSWIM7	-1.4526
ENST00000562228	ENSG00000140400	0.167246	1.11388	0.265338	0.999988	MAN2C1	-2.60318
ENST00000419245	ENSG00000178234	-0.162947	-1.1139	0.265346	0.999988	GALNT11	-2.15287
ENST00000548070	ENSG00000120805	-0.0957394	-1.11386	0.265366	0.999988	ARL1	0.127664
ENST00000550484	ENSG00000065357	-0.188448	-1.11377	0.265385	0.999988	DGKA	-1.82608
ENST00000537368	ENSG00000111358	-0.166571	-1.11375	0.265418	0.999988	GTF2H3	-2.30734
ENST00000487875	ENSG00000140553	0.109266	1.11372	0.265424	0.999988	UNC45A	0.664642
ENST00000373154	ENSG00000124596	0.12358	1.11362	0.265461	0.999988	OARD1	-2.97455
ENST00000468842	ENSG00000106348	-0.244435	-1.1136	0.265467	0.999988	IMPDH1	-1.43815
ENST00000357559	ENSG00000114416	0.0412298	1.11355	0.265484	0.999988	FXR1	5.20517
ENST00000568294	ENSG00000166503	-0.122309	-1.11363	0.265493	0.999988	HDGFL3	-0.033059
ENST00000495692	ENSG00000125779	0.194302	1.11355	0.265493	0.999988	PANK2	-2.6077
ENST00000464381	ENSG00000141027	0.149946	1.11349	0.26551	0.999988	NCOR1	0.442815
ENST00000496852	ENSG00000171953	0.0902323	1.11351	0.265513	0.999988	ATPAF2	1.17365
ENST00000353706	ENSG00000166401	-0.112167	-1.11352	0.265515	0.999988	SERPINB8	3.44752
ENST00000570099	ENSG00000090238	-0.196169	-1.11347	0.265526	0.999988	YPEL3	0.297942
ENST00000643939	ENSG00000001084	-0.202536	-1.11346	0.265528	0.999988	GCLC	-1.15902
ENST00000453352	ENSG00000169554	-0.234501	-1.11341	0.265539	0.999988	ZEB2	-1.64506
ENST00000554811	ENSG00000126215	-0.150282	-1.11347	0.265539	0.999988	XRCC3	-2.39264
ENST00000443668	ENSG00000164116	0.199615	1.11347	0.265545	0.999988	GUCY1A1	-3.25484
ENST00000440156	ENSG00000033867	-0.265817	-1.11336	0.26557	0.999988	SLC4A7	-1.11277
ENST00000495910	ENSG00000196712	-0.101477	-1.11329	0.2656	0.999988	NF1	3.16378
ENST00000317704	ENSG00000154027	0.129697	1.11324	0.265627	0.999988	AK5	0.348017
ENST00000588049	ENSG00000013306	0.198359	1.11308	0.265689	0.999988	SLC25A39	0.558033
ENST00000602117	ENSG00000099785	0.0595356	1.11308	0.265704	0.999988	2021-03-02	5.24608
ENST00000585893	ENSG00000108799	0.148889	1.113	0.26572	0.999988	EZH1	-2.85575
ENST00000558466	ENSG00000157734	-0.194333	-1.11299	0.265746	0.999988	SNX22	-2.71216
ENST00000619682	ENSG00000157601	0.220598	1.11291	0.265765	0.999988	MX1	-0.746457
ENST00000585747	ENSG00000066926	-0.139597	-1.11293	0.265768	0.999988	FECH	3.21761
ENST00000584948	ENSG00000265118	-0.161713	-1.11297	0.265794	0.999988	AC134669.1	-2.51932
ENST00000583800	ENSG00000101596	-0.0521624	-1.11283	0.265797	0.999988	SMCHD1	4.83885
ENST00000506212	ENSG00000175449	0.147262	1.11282	0.265812	0.999988	RFESD	-2.16629
ENST00000470890	ENSG00000142733	-0.177662	-1.11272	0.265867	0.999988	MAP3K6	-1.42376
ENST00000541024	ENSG00000010219	-0.0960186	-1.11269	0.265871	0.999988	DYRK4	0.357924
ENST00000515477	ENSG00000164180	0.154093	1.11265	0.265878	0.999988	TMEM161B	-1.06372
ENST00000621649	ENSG00000275118	0.224024	1.11265	0.265882	0.999988	MBOAT7	-1.77004
ENST00000373436	ENSG00000136828	0.178641	1.11261	0.265895	0.999988	RALGPS1	-1.88213
ENST00000510595	ENSG00000109171	0.119188	1.11265	0.265902	0.999988	SLAIN2	-2.64602
ENST00000532998	ENSG00000179029	0.0920673	1.11264	0.265909	0.999988	TMEM107	0.975551
ENST00000380790	ENSG00000015153	-0.189081	-1.11257	0.265917	0.999988	YAF2	-2.98442
ENST00000474758	ENSG00000204084	-0.171815	-1.11256	0.265921	0.999988	INPP5B	-2.01346
ENST00000590571	ENSG00000226742	-0.129987	-1.1126	0.265936	0.999988	HSBP1L1	-0.734206
ENST00000349048	ENSG00000141959	-0.0564573	-1.11249	0.265954	0.999988	PFKL	5.49299
ENST00000397404	ENSG00000214063	-0.142944	-1.11248	0.265962	0.999988	TSPAN4	-3.09704
ENST00000551727	ENSG00000120837	0.0967707	1.11249	0.265972	0.999988	NFYB	1.39221
ENST00000528850	ENSG00000137513	-0.120365	-1.11242	0.26599	0.999988	NARS2	-0.0992865
ENST00000559141	ENSG00000140307	0.155602	1.11237	0.266008	0.999988	GTF2A2	-2.54484
ENST00000564409	ENSG00000197912	0.173159	1.11229	0.266017	0.999988	SPG7	-2.33004
ENST00000526889	ENSG00000118513	0.148458	1.11224	0.266055	0.999988	MYB	-3.13359
ENST00000496944	ENSG00000184117	-0.092993	-1.11235	0.266061	0.999988	NIPSNAP1	-2.08323
ENST00000514653	ENSG00000164136	0.0808284	1.11225	0.266063	0.999988	IL15	1.8333
ENST00000506690	ENSG00000161011	0.0972185	1.11218	0.266078	0.999988	SQSTM1	1.82805
ENST00000642669	ENSG00000148019	0.190399	1.11215	0.266089	0.999988	CEP78	-2.62181
ENST00000541941	ENSG00000118961	-0.140606	-1.11213	0.266101	0.999988	LDAH	0.575382
ENST00000402551	ENSG00000105552	-0.152893	-1.11213	0.266125	0.999988	BCAT2	-2.77299
ENST00000544998	ENSG00000152944	-0.117582	-1.11202	0.266163	0.999988	MED21	-1.71968
ENST00000323906	ENSG00000104894	-0.048549	-1.11195	0.266177	0.999988	CD37	5.28586
ENST00000569150	ENSG00000155592	-0.11752	-1.11206	0.266189	0.999988	ZKSCAN2	-2.92919
ENST00000369627	ENSG00000135317	-0.111247	-1.11183	0.266225	0.999988	SNX14	2.39184
ENST00000437755	ENSG00000135912	-0.204889	-1.11181	0.266242	0.999988	TTLL4	-2.86857
ENST00000264904	ENSG00000138768	0.103766	1.11188	0.266246	0.999988	USO1	1.10391
ENST00000481736	ENSG00000117308	-0.177061	-1.11179	0.266268	0.999988	GALE	-2.04882
ENST00000477265	ENSG00000164136	0.0752642	1.11174	0.266284	0.999988	IL15	2.22508
ENST00000486131	ENSG00000146909	0.107393	1.11172	0.266292	0.999988	NOM1	-1.55244
ENST00000601430	ENSG00000256683	-0.101588	-1.11169	0.2663	0.999988	ZNF350	-1.37947
ENST00000574059	ENSG00000132388	0.177846	1.11169	0.266309	0.999988	UBE2G1	-1.5701
ENST00000395074	ENSG00000110031	-0.0519977	-1.11157	0.266367	0.999988	LPXN	6.26538
ENST00000298527	ENSG00000165682	-0.124196	-1.11159	0.266371	0.999988	CLEC1B	0.844918
ENST00000584445	ENSG00000141562	0.0847343	1.11129	0.266456	0.999988	NARF	3.23249
ENST00000456004	ENSG00000165752	-0.136043	-1.11134	0.266467	0.999988	STK32C	0.525886
ENST00000400255	ENSG00000206433	-0.156909	-1.11126	0.26647	0.999988	LST1	2.70737
ENST00000631717	ENSG00000275779	0.105719	1.11122	0.266505	0.999988	NTAN1	1.16655
ENST00000496758	ENSG00000154330	-0.136333	-1.11124	0.26651	0.999988	PGM5	1.12436
ENST00000443537	ENSG00000048991	0.154695	1.11116	0.266514	0.999988	R3HDM1	0.0375197
ENST00000560998	ENSG00000100949	-0.171279	-1.11118	0.26652	0.999988	RABGGTA	-2.24577
ENST00000397809	ENSG00000173588	0.0808595	1.11114	0.26653	0.999988	CEP83	2.25468
ENST00000566257	ENSG00000132604	-0.128392	-1.11115	0.266532	0.999988	TERF2	-1.90711
ENST00000397130	ENSG00000180979	-0.057052	-1.11117	0.266541	0.999988	LRRC57	3.20462
ENST00000585603	ENSG00000105171	0.120055	1.11105	0.266569	0.999988	POP4	-0.1726
ENST00000509931	ENSG00000172262	-0.187041	-1.11103	0.26657	0.999988	ZNF131	-2.20318
ENST00000486618	ENSG00000171720	0.126631	1.11103	0.266574	0.999988	HDAC3	-1.36658
ENST00000638135	ENSG00000157184	-0.209878	-1.11099	0.266595	0.999988	CPT2	-1.82545
ENST00000587367	ENSG00000125743	-0.153062	-1.111	0.266606	0.999988	SNRPD2	-2.65297
ENST00000511231	ENSG00000038002	0.126622	1.11094	0.26664	0.999988	AGA	-0.476288
ENST00000454650	ENSG00000106268	0.178368	1.11098	0.266652	0.999988	NUDT1	-1.88105
ENST00000558138	ENSG00000104133	-0.199533	-1.11082	0.266655	0.999988	SPG11	-0.92907
ENST00000562139	ENSG00000159433	0.123562	1.11065	0.266765	0.999988	STARD9	-2.29523
ENST00000319725	ENSG00000107164	-0.0475563	-1.11064	0.266767	0.999988	FUBP3	4.90264
ENST00000524521	ENSG00000160948	-0.190218	-1.11062	0.266769	0.999988	VPS28	-2.28616
ENST00000639171	ENSG00000283761	-0.108688	-1.1106	0.266787	0.999988	AC118553.2	2.24382
ENST00000244137	ENSG00000124299	-0.0719872	-1.11057	0.266792	0.999988	PEPD	4.64071
ENST00000584217	ENSG00000179981	0.0845572	1.11051	0.266825	0.999988	TSHZ1	2.08099
ENST00000587510	ENSG00000033627	0.141021	1.11039	0.266842	0.999988	ATP6V0A1	-0.987349
ENST00000533910	ENSG00000110721	-0.142271	-1.11045	0.266849	0.999988	CHKA	-1.09093
ENST00000589341	ENSG00000062725	0.0794524	1.11042	0.266857	0.999988	APPBP2	2.31435
ENST00000444115	ENSG00000164054	-0.240779	-1.11033	0.266869	0.999988	SHISA5	-0.244029
ENST00000541036	ENSG00000156299	0.157473	1.11039	0.26687	0.999988	TIAM1	-2.33895
ENST00000564965	ENSG00000121281	-0.190662	-1.11025	0.266911	0.999988	ADCY7	-2.54875
ENST00000457389	ENSG00000198315	-0.150776	-1.11019	0.266973	0.999988	ZKSCAN8	-0.836562
ENST00000510726	ENSG00000177311	0.165633	1.11003	0.266999	0.999988	ZBTB38	-2.4521
ENST00000589877	ENSG00000175387	0.153483	1.11003	0.267007	0.999988	SMAD2	-1.27634
ENST00000490273	ENSG00000137266	-0.159094	-1.11006	0.267007	0.999988	SLC22A23	-2.82991
ENST00000530624	ENSG00000164733	0.23323	1.10994	0.267033	0.999988	CTSB	-2.39767
ENST00000450808	ENSG00000162368	-0.14571	-1.10999	0.267046	0.999988	CMPK1	-1.72556
ENST00000435805	ENSG00000234420	-0.0978025	-1.10994	0.267079	0.999988	ZNF37BP	0.922476
ENST00000648889	ENSG00000005302	0.0846148	1.10982	0.267084	0.999988	MSL3	4.1361
ENST00000618836	ENSG00000109332	0.0645042	1.10979	0.267102	0.999988	UBE2D3	5.07951
ENST00000457430	ENSG00000092203	-0.206252	-1.10981	0.267109	0.999988	TOX4	-1.13802
ENST00000415967	ENSG00000146729	-0.109849	-1.10974	0.267137	0.999988	NIPSNAP2	-2.63839
ENST00000486249	ENSG00000064225	-0.157463	-1.10968	0.26715	0.999988	ST3GAL6	-0.36485
ENST00000526260	ENSG00000173715	0.151603	1.10966	0.267162	0.999988	C11orf80	-2.11436
ENST00000644875	ENSG00000124570	-0.159704	-1.10964	0.267171	0.999988	SERPINB6	-2.1919
ENST00000413565	ENSG00000123473	0.235274	1.10969	0.267175	0.999988	STIL	-2.28567
ENST00000557390	ENSG00000012983	0.117039	1.10958	0.267211	0.999988	MAP4K5	-2.35284
ENST00000603301	ENSG00000005238	0.293909	1.10955	0.267219	0.999988	FAM214B	-2.44423
ENST00000471523	ENSG00000132676	0.16213	1.10944	0.267255	0.999988	DAP3	-0.189722
ENST00000642413	ENSG00000177697	0.240742	1.10945	0.26727	0.999988	CD151	-2.77225
ENST00000240487	ENSG00000121210	0.116078	1.10941	0.267282	0.999988	TMEM131L	1.06775
ENST00000315377	ENSG00000137154	0.0485351	1.10937	0.267316	0.999988	RPS6	7.93205
ENST00000360345	ENSG00000198178	0.15694	1.10936	0.267319	0.999988	CLEC4C	0.489077
ENST00000426751	ENSG00000125375	0.127922	1.10929	0.267326	0.999988	ATP5S	-0.481549
ENST00000492229	ENSG00000159140	-0.109126	-1.1092	0.26736	0.999988	SON	1.44888
ENST00000310786	ENSG00000135535	0.0676798	1.1092	0.267365	0.999988	CD164	4.92552
ENST00000483571	ENSG00000126773	-0.055826	-1.10916	0.267388	0.999988	PCNX4	3.26197
ENST00000444119	ENSG00000136811	0.162053	1.10913	0.2674	0.999988	ODF2	-2.50384
ENST00000355937	ENSG00000101166	0.0657555	1.10919	0.267403	0.999988	PRELID3B	5.24925
ENST00000252211	ENSG00000189298	0.21819	1.10922	0.267411	0.999988	ZKSCAN3	2.67169
ENST00000598629	ENSG00000173480	-0.164165	-1.10909	0.267422	0.999988	ZNF417	-2.17605
ENST00000540317	ENSG00000162144	0.145024	1.10906	0.267426	0.999988	CYB561A3	-3.13224
ENST00000341191	ENSG00000197933	0.125763	1.1092	0.267457	0.999988	ZNF823	1.95066
ENST00000431998	ENSG00000197933	-0.125763	-1.1092	0.267457	0.999988	ZNF823	-3.09598
ENST00000560595	ENSG00000140374	-0.148572	-1.10894	0.267468	0.999988	ETFA	0.119665
ENST00000533429	ENSG00000175482	-0.216459	-1.10893	0.26749	0.999988	POLD4	-1.16206
ENST00000355928	ENSG00000182866	0.142943	1.10889	0.267499	0.999988	LCK	-0.366527
ENST00000598759	ENSG00000105245	0.131522	1.10899	0.267511	0.999988	NUMBL	-0.860144
ENST00000556195	ENSG00000184990	-0.1549	-1.10883	0.267539	0.999988	SIVA1	-1.37151
ENST00000381255	ENSG00000171476	-0.215055	-1.10879	0.267547	0.999988	HOPX	-1.43665
ENST00000299638	ENSG00000255529	-0.0723643	-1.10879	0.267551	0.999988	POLR2M	5.48035
ENST00000452157	ENSG00000155545	-0.310805	-1.10862	0.267631	0.999988	MIER3	-1.99599
ENST00000403579	ENSG00000096717	-0.108027	-1.10863	0.267635	0.999988	SIRT1	2.31151
ENST00000464302	ENSG00000116741	-0.0555982	-1.10853	0.267688	0.999988	RGS2	4.47648
ENST00000531624	ENSG00000171763	0.19525	1.10845	0.267696	0.999988	SPATA5L1	-1.61708
ENST00000572392	ENSG00000185359	0.130817	1.10839	0.26771	0.999988	HGS	-2.68795
ENST00000518685	ENSG00000049768	-0.142681	-1.10848	0.267731	0.999988	FOXP3	-2.66601
ENST00000462047	ENSG00000105568	-0.133189	-1.10833	0.26774	0.999988	PPP2R1A	-1.51054
ENST00000555147	ENSG00000258839	0.129646	1.1084	0.267743	0.999988	MC1R	-0.0183726
ENST00000420922	ENSG00000226124	-0.121215	-1.10839	0.26775	0.999988	FTCDNL1	-2.0991
ENST00000319801	ENSG00000055917	0.0619763	1.10827	0.267768	0.999988	PUM2	6.00918
ENST00000436427	ENSG00000065978	-0.139529	-1.10834	0.267769	0.999988	YBX1	2.1353
ENST00000418501	ENSG00000166348	-0.162604	-1.10828	0.267774	0.999988	USP54	-2.29483
ENST00000527129	ENSG00000149260	0.173426	1.10831	0.267775	0.999988	CAPN5	-2.63304
ENST00000540010	ENSG00000056558	-0.129211	-1.10835	0.267784	0.999988	TRAF1	-2.89031
ENST00000532469	ENSG00000014138	0.113063	1.10822	0.267802	0.999988	POLA2	-0.0359807
ENST00000543929	ENSG00000111196	-0.147698	-1.10818	0.267815	0.999988	MAGOHB	-1.84524
ENST00000394795	ENSG00000120727	0.0381439	1.10802	0.267909	0.999988	PAIP2	3.94214
ENST00000482311	ENSG00000072756	0.12026	1.10795	0.267912	0.999988	TRNT1	-1.37159
ENST00000265990	ENSG00000095564	0.105301	1.10792	0.26795	0.999988	BTAF1	7.44168
ENST00000473682	ENSG00000162777	0.0432713	1.10786	0.267952	0.999988	DENND2D	4.93349
ENST00000467104	ENSG00000171634	0.131051	1.10778	0.267972	0.999988	BPTF	0.845663
ENST00000543800	ENSG00000134548	-0.170569	-1.10786	0.267979	0.999988	SPX	-0.342662
ENST00000644123	ENSG00000111203	0.140892	1.10774	0.267989	0.999988	ITFG2	-1.27552
ENST00000466890	ENSG00000107890	-0.182258	-1.10776	0.268009	0.999988	ANKRD26	-1.36819
ENST00000473066	ENSG00000162910	-0.149339	-1.10753	0.26808	0.999988	MRPL55	-2.88589
ENST00000491614	ENSG00000165609	0.0460495	1.10754	0.268086	0.999988	NUDT5	4.80321
ENST00000415136	ENSG00000244038	-0.290201	-1.10752	0.268106	0.999988	DDOST	-1.14062
ENST00000507670	ENSG00000138756	0.181694	1.1075	0.268109	0.999988	BMP2K	0.918528
ENST00000489002	ENSG00000135845	-0.161265	-1.10749	0.268118	0.999988	PIGC	-1.1859
ENST00000581568	ENSG00000101577	0.113945	1.10753	0.26812	0.999988	LPIN2	-1.03019
ENST00000512805	ENSG00000204628	-0.203829	-1.10738	0.268137	0.999988	RACK1	-0.926131
ENST00000545074	ENSG00000131828	0.169817	1.10739	0.268149	0.999988	PDHA1	-2.51558
ENST00000306846	ENSG00000172239	0.0887753	1.10737	0.268161	0.999988	PAIP1	2.86422
ENST00000470265	ENSG00000146416	-0.154852	-1.10735	0.268171	0.999988	AIG1	-1.43587
ENST00000550353	ENSG00000087502	0.144208	1.10729	0.268195	0.999988	ERGIC2	-0.182304
ENST00000476756	ENSG00000186480	-0.159499	-1.10733	0.268195	0.999988	INSIG1	-1.09129
ENST00000307471	ENSG00000169193	0.0882809	1.10721	0.26823	0.999988	CCDC126	3.03193
ENST00000470442	ENSG00000240344	-0.119537	-1.10718	0.268233	0.999988	PPIL3	0.359295
ENST00000367214	ENSG00000058673	-0.275557	-1.10718	0.268233	0.999988	ZC3H11A	-1.23587
ENST00000489171	ENSG00000107551	-0.0391493	-1.10715	0.268258	0.999988	RASSF4	5.3722
ENST00000626011	ENSG00000275990	-0.226261	-1.10721	0.268258	0.999988	NCF4	-2.04866
ENST00000554915	ENSG00000092094	-0.131564	-1.1071	0.268272	0.999988	OSGEP	-1.75172
ENST00000282077	ENSG00000152256	0.0521527	1.10712	0.268274	0.999988	PDK1	6.76185
ENST00000641434	ENSG00000164073	-0.158928	-1.10705	0.268282	0.999988	MFSD8	-3.24795
ENST00000406109	ENSG00000106399	-0.152168	-1.10711	0.268283	0.999988	RPA3	-1.53069
ENST00000478783	ENSG00000067646	0.252634	1.10711	0.268302	0.999988	ZFY	-1.82031
ENST00000375901	ENSG00000107897	-0.293339	-1.10698	0.268328	0.999988	ACBD5	-3.39811
ENST00000614461	ENSG00000274523	0.149071	1.10701	0.268332	0.999988	RCC1L	-1.49781
ENST00000395346	ENSG00000087111	-0.128099	-1.10693	0.268347	0.999988	PIGS	1.97708
ENST00000446294	ENSG00000134986	0.147937	1.10687	0.26838	0.999988	NREP	-3.17308
ENST00000539950	ENSG00000197969	-0.222339	-1.10684	0.26838	0.999988	VPS13A	-0.44946
ENST00000562214	ENSG00000186153	0.139237	1.10684	0.268383	0.999988	WWOX	0.061982
ENST00000494697	ENSG00000101361	0.148666	1.10673	0.268422	0.999988	NOP56	0.00336013
ENST00000545552	ENSG00000111731	-0.14178	-1.10673	0.26843	0.999988	C2CD5	-1.77586
ENST00000420065	ENSG00000167550	-0.168291	-1.10682	0.268445	0.999988	RHEBL1	-2.39635
ENST00000526149	ENSG00000217555	0.0517475	1.10667	0.268471	0.999988	CKLF	3.88212
ENST00000511833	ENSG00000182903	-0.0871562	-1.10662	0.268497	0.999988	ZNF721	3.46413
ENST00000454662	ENSG00000167380	-0.200066	-1.1066	0.268506	0.999988	ZNF226	-3.27301
ENST00000644695	ENSG00000135905	-0.109391	-1.10653	0.268514	0.999988	DOCK10	4.22566
ENST00000434158	ENSG00000146828	-0.094883	-1.10653	0.268515	0.999988	SLC12A9	1.42833
ENST00000468108	ENSG00000180376	0.147106	1.1065	0.268523	0.999988	CCDC66	7.37716e-05
ENST00000490481	ENSG00000206530	-0.123402	-1.10649	0.268541	0.999988	CFAP44	-2.37721
ENST00000463910	ENSG00000161298	-0.113414	-1.10649	0.268553	0.999988	ZNF382	-2.73908
ENST00000460290	ENSG00000187796	0.167214	1.10645	0.268562	0.999988	CARD9	-2.94376
ENST00000336708	ENSG00000221926	0.15029	1.10639	0.26859	0.999988	TRIM16	-2.11041
ENST00000299204	ENSG00000166170	0.131118	1.10644	0.268591	0.999988	BAG5	5.85133
ENST00000420266	ENSG00000095787	-0.161285	-1.10633	0.268597	0.999988	WAC	-1.38691
ENST00000592676	ENSG00000161547	0.183647	1.10635	0.268599	0.999988	SRSF2	-1.75723
ENST00000360212	ENSG00000117335	0.31181	1.1063	0.268609	0.999988	CD46	-1.95074
ENST00000464993	ENSG00000213397	0.15261	1.10632	0.268616	0.999988	HAUS7	-1.90012
ENST00000509072	ENSG00000082074	-0.162561	-1.10629	0.268619	0.999988	FYB1	-1.06355
ENST00000602144	ENSG00000204604	-0.230288	-1.1063	0.268632	0.999988	ZNF468	-2.47527
ENST00000496624	ENSG00000059378	0.0718686	1.10619	0.268666	0.999988	PARP12	1.97952
ENST00000477558	ENSG00000136631	0.0745526	1.10606	0.268719	0.999988	VPS45	3.00177
ENST00000409138	ENSG00000134222	0.168677	1.10605	0.268739	0.999988	PSRC1	-1.32604
ENST00000588447	ENSG00000255819	0.198434	1.10588	0.268801	0.999988	KLRC4-KLRK1	-0.96197
ENST00000329197	ENSG00000181396	-0.129433	-1.10588	0.268815	0.999988	OGFOD3	0.109517
ENST00000393977	ENSG00000135083	0.214697	1.10581	0.268835	0.999988	CCNJL	-2.98368
ENST00000342771	ENSG00000158321	-0.0797743	-1.10575	0.268847	0.999988	AUTS2	1.67635
ENST00000551402	ENSG00000177426	0.113905	1.10576	0.268848	0.999988	TGIF1	1.15434
ENST00000438202	ENSG00000224597	-0.111972	-1.10578	0.268852	0.999988	SVIL-AS1	-1.25145
ENST00000336898	ENSG00000158555	-0.0930331	-1.10572	0.268866	0.999988	GDPD5	-0.0988562
ENST00000635666	ENSG00000196998	0.157071	1.10567	0.268883	0.999988	WDR45	-0.773046
ENST00000539934	ENSG00000111364	0.0627352	1.1057	0.268888	0.999988	DDX55	1.7167
ENST00000590343	ENSG00000141994	0.160571	1.10571	0.268889	0.999988	DUS3L	-2.60268
ENST00000632204	ENSG00000276495	0.132355	1.10566	0.268899	0.999988	APBA2	1.37089
ENST00000649775	ENSG00000123066	-0.164957	-1.1056	0.268907	0.999988	MED13L	-3.02589
ENST00000606225	ENSG00000169118	0.151844	1.1056	0.268917	0.999988	CSNK1G1	-1.12142
ENST00000427877	ENSG00000168781	-0.177984	-1.10556	0.26893	0.999988	PPIP5K1	-0.769885
ENST00000404049	ENSG00000126012	-0.0776711	-1.10552	0.26895	0.999988	KDM5C	4.53614
ENST00000622064	ENSG00000167613	0.147482	1.10552	0.268979	0.999988	LAIR1	-2.01671
ENST00000566273	ENSG00000187555	0.134761	1.10542	0.268988	0.999988	USP7	1.12372
ENST00000351030	ENSG00000136811	-0.0763874	-1.10544	0.268994	0.999988	ODF2	4.16571
ENST00000493944	ENSG00000136247	-0.182091	-1.10537	0.269018	0.999988	ZDHHC4	-2.05614
ENST00000517412	ENSG00000145675	-0.0712307	-1.10536	0.269022	0.999988	PIK3R1	1.90491
ENST00000419165	ENSG00000158427	0.0970303	1.10544	0.269024	0.999988	TMSB15B	-0.630063
ENST00000262507	ENSG00000088682	0.088985	1.10534	0.269036	0.999988	COQ9	2.38184
ENST00000415953	ENSG00000178038	-0.18651	-1.10528	0.269065	0.999988	ALS2CL	-2.9173
ENST00000421659	ENSG00000121807	-0.122534	-1.10537	0.269072	0.999988	CCR2	-0.377018
ENST00000555415	ENSG00000119684	-0.320763	-1.10522	0.269085	0.999988	MLH3	-1.61327
ENST00000632668	ENSG00000275911	-0.0750568	-1.1052	0.269094	0.999988	NDE1	2.65246
ENST00000400521	ENSG00000184470	0.142357	1.10513	0.269122	0.999988	TXNRD2	-3.36544
ENST00000505788	ENSG00000138758	0.0930214	1.10512	0.269132	0.999988	2021-09-11	0.215106
ENST00000575246	ENSG00000129219	0.228838	1.10516	0.269137	0.999988	PLD2	-1.62282
ENST00000470178	ENSG00000003402	-0.0554562	-1.10504	0.269153	0.999988	CFLAR	3.73487
ENST00000505625	ENSG00000015479	0.0755235	1.10504	0.269154	0.999988	MATR3	5.10743
ENST00000587411	ENSG00000031823	0.135169	1.10501	0.269167	0.999988	RANBP3	0.96314
ENST00000590503	ENSG00000188283	-0.128817	-1.10498	0.269202	0.999988	ZNF383	-2.4205
ENST00000377894	ENSG00000083544	0.17973	1.10495	0.269205	0.999988	TDRD3	-2.54536
ENST00000460660	ENSG00000082153	0.0882216	1.10485	0.269245	0.999988	BZW1	1.43134
ENST00000398882	ENSG00000204839	-0.149006	-1.10497	0.269245	0.999988	MROH6	-0.837133
ENST00000494047	ENSG00000163918	-0.158268	-1.1048	0.269278	0.999988	RFC4	-1.51181
ENST00000528952	ENSG00000149516	-0.182325	-1.10477	0.269295	0.999988	MS4A3	-2.12422
ENST00000451251	ENSG00000171163	0.177122	1.10471	0.269301	0.999988	ZNF692	-1.74993
ENST00000567975	ENSG00000103404	-0.102249	-1.10483	0.269307	0.999988	USP31	-1.99033
ENST00000487602	ENSG00000106344	-0.139209	-1.10471	0.269312	0.999988	RBM28	-2.61896
ENST00000479077	ENSG00000179921	0.149272	1.10476	0.269337	0.999988	GPBAR1	0.392365
ENST00000398774	ENSG00000178209	-0.244912	-1.10463	0.269338	0.999988	PLEC	-2.31892
ENST00000512250	ENSG00000173868	0.10899	1.10458	0.269375	0.999988	PHOSPHO1	4.40464
ENST00000623535	ENSG00000008086	-0.051203	-1.10458	0.269384	0.999988	CDKL5	4.89388
ENST00000436919	ENSG00000230624	-0.241096	-1.10448	0.269399	0.999988	DDX39B	-3.05136
ENST00000613142	ENSG00000138018	0.105983	1.10448	0.269429	0.999988	SELENOI	-3.41382
ENST00000441115	ENSG00000004534	-0.166085	-1.10441	0.269431	0.999988	RBM6	-3.02789
ENST00000361895	ENSG00000043143	-0.0671455	-1.10436	0.269458	0.999988	JADE2	2.66866
ENST00000517390	ENSG00000147601	0.120216	1.10433	0.269486	0.999988	TERF1	-0.483722
ENST00000631725	ENSG00000275618	0.107754	1.10419	0.26953	0.999988	BFAR	0.4652
ENST00000474476	ENSG00000172456	-0.14294	-1.10416	0.269536	0.999988	FGGY	-2.28976
ENST00000555245	ENSG00000029364	-0.203446	-1.10418	0.269539	0.999988	SLC39A9	-1.40556
ENST00000650311	ENSG00000156795	0.112912	1.10414	0.269566	0.999988	WDYHV1	1.11085
ENST00000394839	ENSG00000142875	0.160627	1.10409	0.269574	0.999988	PRKACB	-2.79584
ENST00000395557	ENSG00000164221	-0.127658	-1.10412	0.269576	0.999988	CCDC112	1.31405
ENST00000373699	ENSG00000137168	-0.182089	-1.10429	0.269577	0.999988	PPIL1	3.01105
ENST00000483552	ENSG00000137168	0.182089	1.10429	0.269577	0.999988	PPIL1	-1.21285
ENST00000488290	ENSG00000107951	-0.115994	-1.10416	0.269578	0.999988	MTPAP	-2.95943
ENST00000367220	ENSG00000074706	-0.153915	-1.10404	0.269593	0.999988	IPCEF1	-0.968605
ENST00000508685	ENSG00000154447	0.142288	1.10419	0.269624	0.999988	SH3RF1	-2.61477
ENST00000284637	ENSG00000154447	-0.142288	-1.10419	0.269624	0.999988	SH3RF1	1.43758
ENST00000538220	ENSG00000205746	0.142394	1.104	0.269637	0.999988	AC126755.1	-3.11285
ENST00000465075	ENSG00000244682	-0.0813302	-1.10389	0.269661	0.999988	FCGR2C	2.32506
ENST00000574190	ENSG00000225663	0.179002	1.10391	0.269665	0.999988	MCRIP1	-2.63402
ENST00000529750	ENSG00000023171	0.170754	1.10386	0.269672	0.999988	GRAMD1B	-1.05344
ENST00000571198	ENSG00000122299	-0.171286	-1.10383	0.26968	0.999988	ZC3H7A	-3.31509
ENST00000558176	ENSG00000140382	-0.13524	-1.10382	0.269692	0.999988	HMG20A	-2.28322
ENST00000366329	ENSG00000130921	0.101588	1.10379	0.269718	0.999988	C12orf65	2.11566
ENST00000540143	ENSG00000177981	0.153777	1.1037	0.269739	0.999988	ASB8	-2.3422
ENST00000479025	ENSG00000087460	0.174094	1.10356	0.269791	0.999988	GNAS	1.1346
ENST00000646579	ENSG00000174780	0.113526	1.10355	0.269809	0.999988	SRP72	0.649005
ENST00000589083	ENSG00000104915	0.101015	1.10356	0.269811	0.999988	STX10	4.172
ENST00000392464	ENSG00000170633	0.0687678	1.10352	0.269824	0.999988	RNF34	1.39226
ENST00000524918	ENSG00000178685	-0.211342	-1.10348	0.26984	0.999988	PARP10	-0.590743
ENST00000331889	ENSG00000182973	-0.158483	-1.10345	0.269846	0.999988	CNOT10	-1.38484
ENST00000494507	ENSG00000197635	-0.158903	-1.10337	0.269896	0.999988	DPP4	-1.79264
ENST00000276461	ENSG00000147475	-0.0908431	-1.10333	0.269905	0.999988	ERLIN2	2.15244
ENST00000515424	ENSG00000164038	0.112984	1.10336	0.26991	0.999988	SLC9B2	-0.210087
ENST00000495821	ENSG00000151923	0.115235	1.10333	0.26991	0.999988	TIAL1	-1.58681
ENST00000587501	ENSG00000132478	-0.134211	-1.10324	0.269959	0.999988	UNK	-0.134507
ENST00000434377	ENSG00000186017	-0.0947313	-1.10322	0.269959	0.999988	ZNF566	2.47347
ENST00000574087	ENSG00000108559	-0.170014	-1.1032	0.269959	0.999988	NUP88	-0.694657
ENST00000494503	ENSG00000127481	-0.132028	-1.10313	0.269985	0.999988	UBR4	-0.905863
ENST00000586287	ENSG00000124731	-0.068071	-1.10316	0.269991	0.999988	TREM1	3.18284
ENST00000466766	ENSG00000101294	0.124735	1.10308	0.270007	0.999988	HM13	-2.0516
ENST00000313243	ENSG00000111837	0.246094	1.10315	0.270007	0.999988	MAK	-1.7343
ENST00000216080	ENSG00000100258	0.17009	1.10312	0.27002	0.999988	LMF2	-2.87293
ENST00000215909	ENSG00000100097	-0.0843802	-1.10306	0.270059	0.999988	LGALS1	6.12121
ENST00000347662	ENSG00000131323	0.179639	1.10298	0.270067	0.999988	TRAF3	1.54444
ENST00000476426	ENSG00000239969	0.17868	1.10299	0.270105	0.999988	AC091390.4	-2.6439
ENST00000457800	ENSG00000198231	0.131754	1.10284	0.27011	0.999988	DDX42	-3.34183
ENST00000424185	ENSG00000213995	-0.169319	-1.10297	0.270114	0.999988	NAXD	-2.30502
ENST00000467252	ENSG00000070610	0.0573957	1.10281	0.270136	0.999988	GBA2	3.02087
ENST00000483063	ENSG00000115350	-0.09108	-1.10282	0.270144	0.999988	POLE4	1.72911
ENST00000560063	ENSG00000140395	0.114908	1.1027	0.270172	0.999988	WDR61	1.30772
ENST00000640924	ENSG00000266173	0.0913747	1.10269	0.270179	0.999988	STRADA	0.348765
ENST00000535327	ENSG00000216937	-0.144615	-1.10255	0.270239	0.999988	CCDC7	-0.31961
ENST00000467752	ENSG00000163607	0.121045	1.10256	0.270249	0.999988	GTPBP8	-2.63887
ENST00000560579	ENSG00000170776	0.142122	1.10251	0.270252	0.999988	AKAP13	-2.98848
ENST00000269601	ENSG00000141759	0.0650448	1.10252	0.270259	0.999988	TXNL4A	3.79932
ENST00000621147	ENSG00000147050	-0.323107	-1.10249	0.270266	0.999988	KDM6A	-1.43032
ENST00000509913	ENSG00000113583	0.122742	1.1026	0.270274	0.999988	C5orf15	-1.99143
ENST00000512841	ENSG00000133835	0.180283	1.1024	0.270298	0.999988	HSD17B4	-2.95228
ENST00000572021	ENSG00000121060	-0.0981021	-1.10243	0.270302	0.999988	TRIM25	0.343777
ENST00000550205	ENSG00000089159	0.238963	1.1024	0.270305	0.999988	PXN	-0.593942
ENST00000199447	ENSG00000086288	-0.15621	-1.10242	0.270333	0.999988	NME8	0.757546
ENST00000397594	ENSG00000174775	0.155419	1.10233	0.270351	0.999988	HRAS	-1.9884
ENST00000383434	ENSG00000206408	-0.186673	-1.10234	0.270358	0.999988	GPANK1	-2.86621
ENST00000508784	ENSG00000151612	-0.0712386	-1.10227	0.270373	0.999988	ZNF827	2.56197
ENST00000643123	ENSG00000110911	0.171143	1.10221	0.27038	0.999988	SLC11A2	-2.96629
ENST00000284551	ENSG00000154370	-0.0801032	-1.10227	0.270389	0.999988	TRIM11	1.83824
ENST00000472600	ENSG00000174776	0.15967	1.10221	0.270397	0.999988	WDR49	-0.945722
ENST00000611426	ENSG00000196873	-0.170393	-1.10215	0.270411	0.999988	CBWD3	-1.38953
ENST00000468272	ENSG00000125826	0.175345	1.10215	0.270412	0.999988	RBCK1	0.329663
ENST00000367385	ENSG00000151414	-0.0382968	-1.10215	0.270426	0.999988	NEK7	7.34536
ENST00000419292	ENSG00000127989	-0.0778189	-1.10218	0.270429	0.999988	MTERF1	4.12909
ENST00000473844	ENSG00000142687	0.133176	1.10207	0.270445	0.999988	KIAA0319L	-1.54884
ENST00000375499	ENSG00000117118	-0.0523826	-1.1021	0.270445	0.999988	SDHB	5.3574
ENST00000513907	ENSG00000164300	-0.0802776	-1.10212	0.270448	0.999988	SERINC5	2.6356
ENST00000515390	ENSG00000150753	-0.111573	-1.10206	0.270451	0.999988	CCT5	0.689514
ENST00000417689	ENSG00000172831	0.174618	1.10206	0.270463	0.999988	CES2	-2.3071
ENST00000476555	ENSG00000112312	-0.145667	-1.10206	0.270471	0.999988	GMNN	-2.50067
ENST00000616972	ENSG00000168385	-0.148237	-1.10193	0.270501	0.999988	2021-09-02	-2.75865
ENST00000369144	ENSG00000107581	-0.024913	-1.10208	0.270502	0.999988	EIF3A	7.38216
ENST00000549739	ENSG00000139651	0.0441523	1.10203	0.270503	0.999988	ZNF740	2.6359
ENST00000244519	ENSG00000111801	-0.0414512	-1.10185	0.270546	0.999988	BTN3A3	5.30166
ENST00000637125	ENSG00000153179	-0.136173	-1.1019	0.270551	0.999988	RASSF3	-2.16556
ENST00000584502	ENSG00000129226	-0.149558	-1.10191	0.270576	0.999988	CD68	1.85427
ENST00000441305	ENSG00000003756	0.115897	1.10176	0.270578	0.999988	RBM5	-0.137946
ENST00000538703	ENSG00000084110	-0.139176	-1.10177	0.27058	0.999988	HAL	2.39664
ENST00000597315	ENSG00000141867	0.097084	1.10174	0.270599	0.999988	BRD4	0.439582
ENST00000498418	ENSG00000100364	-0.212856	-1.10172	0.270604	0.999988	KIAA0930	-1.78724
ENST00000478536	ENSG00000068885	-0.138017	-1.10171	0.270606	0.999988	IFT80	-0.612462
ENST00000580027	ENSG00000073350	0.156763	1.10169	0.270616	0.999988	LLGL2	0.298158
ENST00000562168	ENSG00000149925	0.0822206	1.10161	0.270645	0.999988	ALDOA	3.80471
ENST00000493164	ENSG00000158850	0.149281	1.10154	0.27068	0.999988	B4GALT3	-0.385761
ENST00000361746	ENSG00000126091	-0.126826	-1.10145	0.270715	0.999988	ST3GAL3	-2.24719
ENST00000409854	ENSG00000116106	0.123926	1.10147	0.270719	0.999988	EPHA4	0.903146
ENST00000546164	ENSG00000060138	-0.101573	-1.10144	0.270722	0.999988	YBX3	3.47433
ENST00000374979	ENSG00000120458	-0.143794	-1.10146	0.270732	0.999988	MSANTD2	-2.54765
ENST00000566850	ENSG00000103544	0.145985	1.10136	0.270753	0.999988	VPS35L	-2.23269
ENST00000404436	ENSG00000133048	0.199554	1.10143	0.270753	0.999988	CHI3L1	-2.69759
ENST00000407170	ENSG00000007129	0.179504	1.1014	0.270754	0.999988	CEACAM21	-1.86357
ENST00000497049	ENSG00000160584	0.080398	1.10137	0.270755	0.999988	SIK3	2.36214
ENST00000541310	ENSG00000111731	-0.119068	-1.10135	0.270765	0.999988	C2CD5	-0.138494
ENST00000474223	ENSG00000130066	0.0277563	1.10135	0.270774	0.999988	SAT1	6.92879
ENST00000550845	ENSG00000088986	0.0892575	1.10134	0.270787	0.999988	DYNLL1	1.72714
ENST00000497958	ENSG00000146828	-0.148146	-1.10126	0.2708	0.999988	SLC12A9	-0.824749
ENST00000356607	ENSG00000142655	0.102208	1.10132	0.27083	0.999988	PEX14	0.885527
ENST00000409677	ENSG00000153827	0.0713552	1.10118	0.27083	0.999988	TRIP12	4.52945
ENST00000393047	ENSG00000150776	0.111022	1.10121	0.270848	0.999988	NKAPD1	4.24741
ENST00000525162	ENSG00000073921	-0.126732	-1.10113	0.270849	0.999988	PICALM	1.83157
ENST00000471550	ENSG00000010270	0.0812924	1.10118	0.27085	0.999988	STARD3NL	3.02501
ENST00000585905	ENSG00000104881	-0.135979	-1.10132	0.270867	0.999988	PPP1R13L	-0.120469
ENST00000587270	ENSG00000104881	0.135979	1.10132	0.270867	0.999988	PPP1R13L	-1.15769
ENST00000616250	ENSG00000198625	-0.216919	-1.1011	0.270867	0.999988	MDM4	-0.497496
ENST00000510235	ENSG00000174227	0.129056	1.10108	0.270872	0.999988	PIGG	0.768464
ENST00000491455	ENSG00000143499	-0.220794	-1.10115	0.270875	0.999988	SMYD2	-2.49794
ENST00000648783	ENSG00000114861	0.149602	1.10105	0.270881	0.999988	FOXP1	-1.09867
ENST00000411539	ENSG00000185033	-0.165135	-1.10098	0.270922	0.999988	SEMA4B	-2.26864
ENST00000548741	ENSG00000111596	-0.16927	-1.10091	0.270946	0.999988	CNOT2	-0.926178
ENST00000542926	ENSG00000139372	-0.0615255	-1.10098	0.270948	0.999988	TDG	1.37402
ENST00000356488	ENSG00000006282	0.201624	1.10091	0.270974	0.999988	SPATA20	-2.25533
ENST00000578883	ENSG00000266865	-0.138483	-1.10105	0.270987	0.999988	AC138207.8	-0.680769
ENST00000579692	ENSG00000266865	0.138483	1.10105	0.270987	0.999988	AC138207.8	-1.3241
ENST00000316084	ENSG00000198034	0.0942931	1.10092	0.271004	0.999988	RPS4X	9.28048
ENST00000555431	ENSG00000100554	-0.157077	-1.10073	0.271034	0.999988	ATP6V1D	-0.405746
ENST00000582783	ENSG00000160392	0.107583	1.10074	0.271067	0.999988	C19orf47	1.02724
ENST00000274054	ENSG00000145414	0.114053	1.10067	0.271078	0.999988	NAF1	-1.84668
ENST00000393586	ENSG00000126903	0.231342	1.10065	0.271095	0.999988	SLC10A3	-0.567064
ENST00000550497	ENSG00000179088	0.139215	1.10057	0.271119	0.999988	C12orf42	-1.37666
ENST00000602675	ENSG00000154102	-0.186013	-1.1006	0.271145	0.999988	C16orf74	-0.756615
ENST00000526489	ENSG00000186104	0.103367	1.10051	0.271149	0.999988	CYP2R1	0.648878
ENST00000420923	ENSG00000235220	-0.297946	-1.10043	0.271161	0.999988	HLA-F	-2.53962
ENST00000577605	ENSG00000108349	-0.124302	-1.10044	0.271163	0.999988	CASC3	-2.25465
ENST00000453141	ENSG00000115677	0.179311	1.10037	0.271182	0.999988	HDLBP	-0.612688
ENST00000569700	ENSG00000063854	0.1714	1.10035	0.271201	0.999988	HAGH	-0.681711
ENST00000597649	ENSG00000160410	0.15138	1.10029	0.271217	0.999988	SHKBP1	-0.556751
ENST00000648390	ENSG00000150995	0.133917	1.10024	0.271233	0.999988	ITPR1	-2.82974
ENST00000487493	ENSG00000117643	0.137364	1.1003	0.271239	0.999988	MAN1C1	-1.54765
ENST00000397514	ENSG00000103275	-0.0611489	-1.10022	0.271251	0.999988	UBE2I	3.9414
ENST00000489820	ENSG00000106479	0.064741	1.10026	0.271258	0.999988	ZNF862	1.46881
ENST00000379019	ENSG00000125772	-0.0305557	-1.10023	0.271264	0.999988	GPCPD1	6.92876
ENST00000393412	ENSG00000135679	-0.164309	-1.10017	0.271273	0.999988	MDM2	-1.54323
ENST00000571245	ENSG00000074370	-0.163143	-1.10008	0.271314	0.999988	ATP2A3	-0.839137
ENST00000412444	ENSG00000030419	-0.244352	-1.10009	0.271314	0.999988	IKZF2	-1.22576
ENST00000489585	ENSG00000143669	-0.039228	-1.09999	0.271355	0.999988	LYST	6.89297
ENST00000485093	ENSG00000077147	0.132853	1.09992	0.271398	0.999988	TM9SF3	-0.0386558
ENST00000544805	ENSG00000022840	-0.186169	-1.09983	0.271416	0.999988	RNF10	-0.155766
ENST00000313695	ENSG00000116584	-0.0570731	-1.09984	0.271417	0.999988	ARHGEF2	5.03834
ENST00000633339	ENSG00000273594	-0.185509	-1.09976	0.271443	0.999988	EEF1D	-1.71417
ENST00000507351	ENSG00000074966	0.107655	1.09979	0.271463	0.999988	TXK	1.70648
ENST00000510503	ENSG00000112576	-0.153163	-1.09966	0.271491	0.999988	CCND3	-0.0477446
ENST00000520339	ENSG00000044115	-0.151668	-1.09964	0.271501	0.999988	CTNNA1	-0.548537
ENST00000595393	ENSG00000105393	0.142982	1.09965	0.271502	0.999988	BABAM1	1.60097
ENST00000442773	ENSG00000182093	-0.162231	-1.09964	0.271505	0.999988	WRB	-1.8839
ENST00000356347	ENSG00000198155	0.165651	1.09985	0.27151	0.999988	ZNF876P	0.403009
ENST00000398732	ENSG00000198155	-0.165651	-1.09985	0.27151	0.999988	ZNF876P	-1.65658
ENST00000594759	ENSG00000105486	0.163776	1.09961	0.271519	0.999988	LIG1	0.257669
ENST00000633563	ENSG00000278191	0.151478	1.0996	0.271528	0.999988	CARS	-3.32856
ENST00000634341	ENSG00000007541	-0.154243	-1.09955	0.271547	0.999988	PIGQ	-2.99715
ENST00000481752	ENSG00000158092	-0.134994	-1.09956	0.271557	0.999988	NCK1	1.35196
ENST00000601613	ENSG00000179134	0.0701251	1.09951	0.271563	0.999988	SAMD4B	3.56432
ENST00000512907	ENSG00000039319	0.060511	1.0995	0.271567	0.999988	ZFYVE16	4.29806
ENST00000488516	ENSG00000138399	-0.146261	-1.09951	0.271578	0.999988	FASTKD1	-1.66297
ENST00000621973	ENSG00000079785	-0.123422	-1.09941	0.271626	0.999988	DDX1	-0.919012
ENST00000637242	ENSG00000204406	0.0699463	1.09929	0.271654	0.999988	MBD5	2.34297
ENST00000510207	ENSG00000164022	0.213542	1.09937	0.271661	0.999988	AIMP1	-2.09077
ENST00000317118	ENSG00000113448	0.151872	1.09925	0.271669	0.999988	PDE4D	0.51829
ENST00000354956	ENSG00000197548	-0.044181	-1.09925	0.27167	0.999988	ATG7	4.93581
ENST00000324677	ENSG00000141298	-0.0462361	-1.09907	0.271758	0.999988	SSH2	4.537
ENST00000412304	ENSG00000149925	-0.220452	-1.09898	0.271789	0.999988	ALDOA	-2.20412
ENST00000525367	ENSG00000170242	0.145441	1.09897	0.271801	0.999988	USP47	0.907583
ENST00000237449	ENSG00000115423	-0.151945	-1.09909	0.271804	0.999988	DNAH6	1.00895
ENST00000626350	ENSG00000275621	-0.213846	-1.09906	0.271816	0.999988	AC139677.1	1.1356
ENST00000615713	ENSG00000145029	0.19279	1.09899	0.271829	0.999988	NICN1	-2.74462
ENST00000553353	ENSG00000053254	0.114364	1.09874	0.271896	0.999988	FOXN3	0.0119627
ENST00000571476	ENSG00000072849	0.100834	1.09864	0.271946	0.999988	DERL2	0.109391
ENST00000507146	ENSG00000061918	-0.169689	-1.09868	0.27195	0.999988	GUCY1B1	-2.07787
ENST00000510615	ENSG00000109458	-0.165337	-1.09859	0.271966	0.999988	GAB1	-2.02021
ENST00000592761	ENSG00000035862	-0.0956178	-1.09867	0.271968	0.999988	TIMP2	1.82783
ENST00000247843	ENSG00000127337	-0.0875839	-1.09864	0.271968	0.999988	YEATS4	2.4759
ENST00000469043	ENSG00000092108	-0.120643	-1.09855	0.271972	0.999988	SCFD1	0.853291
ENST00000315965	ENSG00000253276	0.0724915	1.09877	0.271977	0.999988	CCDC71L	3.51715
ENST00000523505	ENSG00000253276	-0.0724915	-1.09877	0.271977	0.999988	CCDC71L	4.28132
ENST00000521290	ENSG00000070501	-0.146228	-1.09854	0.271986	0.999988	POLB	-1.00224
ENST00000264874	ENSG00000124784	-0.112504	-1.09855	0.27201	0.999988	RIOK1	1.03493
ENST00000616958	ENSG00000196724	0.233495	1.09854	0.272012	0.999988	ZNF418	-1.60388
ENST00000588848	ENSG00000104915	0.204106	1.09844	0.272041	0.999988	STX10	0.207696
ENST00000493448	ENSG00000131725	0.137723	1.09849	0.272047	0.999988	WDR44	-1.97717
ENST00000481137	ENSG00000171608	-0.136588	-1.09835	0.272087	0.999988	PIK3CD	-0.136874
ENST00000530064	ENSG00000205531	0.225622	1.0983	0.272089	0.999988	NAP1L4	0.470803
ENST00000303115	ENSG00000168685	0.0316609	1.09826	0.272115	0.999988	IL7R	9.79088
ENST00000616058	ENSG00000094975	0.104577	1.09823	0.272125	0.999988	SUCO	1.61165
ENST00000601697	ENSG00000013275	-0.160107	-1.09824	0.272135	0.999988	PSMC4	0.453696
ENST00000569185	ENSG00000166747	-0.141542	-1.09805	0.272195	0.999988	AP1G1	-1.05366
ENST00000563848	ENSG00000140995	-0.209297	-1.09805	0.272195	0.999988	DEF8	-0.865329
ENST00000511600	ENSG00000063978	0.0498968	1.09805	0.272199	0.999988	RNF4	3.36489
ENST00000441057	ENSG00000131381	-0.0890524	-1.09809	0.272201	0.999988	RBSN	-0.355761
ENST00000497377	ENSG00000234745	-0.427531	-1.09805	0.272203	0.999988	HLA-B	0.725085
ENST00000467719	ENSG00000110628	0.150177	1.09806	0.272208	0.999988	SLC22A18	-0.705273
ENST00000591576	ENSG00000168517	0.185539	1.09809	0.272221	0.999988	HEXIM2	-1.46397
ENST00000486500	ENSG00000160014	0.163651	1.09801	0.272222	0.999988	CALM3	-2.08862
ENST00000418673	ENSG00000055609	-0.143824	-1.09799	0.27223	0.999988	KMT2C	0.116631
ENST00000466555	ENSG00000125304	0.0738979	1.09805	0.272238	0.999988	TM9SF2	0.942402
ENST00000524567	ENSG00000151715	0.126022	1.09796	0.272264	0.999988	TMEM45B	0.419534
ENST00000216840	ENSG00000100949	-0.171319	-1.09781	0.272314	0.999988	RABGGTA	-1.42144
ENST00000545082	ENSG00000214530	-0.154723	-1.09778	0.272328	0.999988	STARD10	-2.56943
ENST00000472210	ENSG00000100345	-0.0682659	-1.09775	0.272341	0.999988	MYH9	3.56837
ENST00000542207	ENSG00000022840	0.170541	1.09769	0.272352	0.999988	RNF10	-0.303424
ENST00000467177	ENSG00000137266	0.168201	1.09772	0.272357	0.999988	SLC22A23	-1.83137
ENST00000420173	ENSG00000151093	-0.125784	-1.09769	0.272395	0.999988	OXSM	-3.2681
ENST00000449105	ENSG00000143889	0.0953101	1.0976	0.2724	0.999988	HNRNPLL	3.12748
ENST00000427431	ENSG00000151718	0.168022	1.09755	0.272428	0.999988	WWC2	-2.77254
ENST00000593404	ENSG00000214046	-0.105803	-1.09739	0.272483	0.999988	SMIM7	1.00611
ENST00000483999	ENSG00000003509	-0.168644	-1.09741	0.272485	0.999988	NDUFAF7	-2.11882
ENST00000564558	ENSG00000184939	-0.121804	-1.0974	0.27249	0.999988	ZFP90	2.12515
ENST00000307980	ENSG00000172613	0.158481	1.09743	0.272509	0.999988	RAD9A	-0.372128
ENST00000577410	ENSG00000141562	-0.184552	-1.09729	0.272525	0.999988	NARF	-2.29138
ENST00000569474	ENSG00000039523	0.166225	1.0973	0.272528	0.999988	RIPOR1	-2.08313
ENST00000588625	ENSG00000102575	-0.214662	-1.09716	0.272596	0.999988	ACP5	-1.44961
ENST00000393250	ENSG00000091039	-0.0491803	-1.09707	0.272629	0.999988	OSBPL8	5.55009
ENST00000442336	ENSG00000203747	0.114147	1.09708	0.272632	0.999988	FCGR3A	4.81661
ENST00000513171	ENSG00000136504	0.148397	1.09701	0.272655	0.999988	KAT7	-1.7978
ENST00000525587	ENSG00000134809	0.123004	1.09713	0.272658	0.999988	TIMM10	-2.92324
ENST00000510527	ENSG00000138660	0.130005	1.09701	0.272679	0.999988	AP1AR	-0.285861
ENST00000284268	ENSG00000154122	0.0440833	1.09697	0.272682	0.999988	ANKH	5.42834
ENST00000622257	ENSG00000211450	-0.145127	-1.09693	0.272704	0.999988	SELENOH	-1.59914
ENST00000486818	ENSG00000106635	0.197409	1.09688	0.272718	0.999988	BCL7B	-0.776298
ENST00000374759	ENSG00000157637	-0.0518172	-1.09686	0.272732	0.999988	SLC38A10	5.55412
ENST00000522234	ENSG00000102225	-0.173915	-1.0968	0.272743	0.999988	CDK16	-0.323924
ENST00000565644	ENSG00000103257	-0.235965	-1.097	0.272752	0.999988	SLC7A5	-1.98217
ENST00000261622	ENSG00000103257	0.235965	1.097	0.272752	0.999988	SLC7A5	1.23654
ENST00000485537	ENSG00000114999	-0.0491456	-1.09684	0.272768	0.999988	TTL	1.53664
ENST00000568606	ENSG00000137767	0.128967	1.09674	0.272792	0.999988	SQOR	-2.65235
ENST00000506153	ENSG00000172460	0.153477	1.09675	0.272825	0.999988	PRSS30P	-2.99725
ENST00000448277	ENSG00000118260	-0.191706	-1.09661	0.272825	0.999988	CREB1	-3.35981
ENST00000558862	ENSG00000166262	0.114843	1.09661	0.27285	0.999988	FAM227B	-2.45957
ENST00000370382	ENSG00000189195	-0.225555	-1.09659	0.272851	0.999988	BTBD8	-1.88605
ENST00000330287	ENSG00000185010	-0.101484	-1.09668	0.272853	0.999988	F8	1.66704
ENST00000527290	ENSG00000118363	0.149865	1.09654	0.272869	0.999988	SPCS2	0.210927
ENST00000409863	ENSG00000070882	0.19302	1.0965	0.27288	0.999988	OSBPL3	-1.45802
ENST00000482936	ENSG00000258366	-0.155423	-1.0965	0.272889	0.999988	RTEL1	-3.07672
ENST00000540997	ENSG00000185495	0.0616	1.0965	0.272898	0.999988	AC138393.1	1.82104
ENST00000409369	ENSG00000115607	0.0745403	1.09645	0.272937	0.999988	IL18RAP	4.8551
ENST00000335420	ENSG00000128607	0.0665117	1.09639	0.272964	0.999988	KLHDC10	5.92593
ENST00000524321	ENSG00000241468	0.140319	1.09621	0.27301	0.999988	ATP5MF	-2.27091
ENST00000550924	ENSG00000152556	-0.159697	-1.09617	0.273023	0.999988	PFKM	-3.09677
ENST00000647448	ENSG00000186184	-0.0818384	-1.09614	0.273038	0.999988	POLR1D	4.32893
ENST00000497338	ENSG00000235307	0.158833	1.09618	0.273043	0.999988	BRD2	-3.06668
ENST00000595286	ENSG00000105197	0.153722	1.09606	0.273079	0.999988	TIMM50	-2.48539
ENST00000428386	ENSG00000033867	0.0957183	1.09593	0.273127	0.999988	SLC4A7	3.94834
ENST00000571380	ENSG00000154016	-0.120443	-1.09598	0.273142	0.999988	GRAP	-3.3036
ENST00000519222	ENSG00000147408	0.175394	1.09589	0.273146	0.999988	CSGALNACT1	-2.78523
ENST00000535458	ENSG00000108424	0.171407	1.09583	0.273174	0.999988	KPNB1	-1.69313
ENST00000369564	ENSG00000134262	0.227551	1.09581	0.27318	0.999988	AP4B1	-1.91089
ENST00000618970	ENSG00000249915	-0.176331	-1.09575	0.273209	0.999988	PDCD6	-3.11935
ENST00000565173	ENSG00000092529	0.181212	1.09572	0.273228	0.999988	CAPN3	-1.84723
ENST00000466088	ENSG00000166136	0.072221	1.0957	0.273236	0.999988	NDUFB8	2.58781
ENST00000473429	ENSG00000143093	-0.1112	-1.09563	0.273267	0.999988	STRIP1	3.03825
ENST00000556040	ENSG00000165861	0.17092	1.09561	0.273287	0.999988	ZFYVE1	-2.43264
ENST00000409318	ENSG00000204634	-0.130055	-1.09561	0.273288	0.999988	TBC1D8	-0.136739
ENST00000503706	ENSG00000080709	0.17551	1.09575	0.273296	0.999988	KCNN2	-1.32178
ENST00000505491	ENSG00000080709	-0.17551	-1.09575	0.273296	0.999988	KCNN2	-2.47302
ENST00000483021	ENSG00000048991	-0.166019	-1.09552	0.273305	0.999988	R3HDM1	-2.73287
ENST00000337929	ENSG00000103522	0.0775157	1.0956	0.273308	0.999988	IL21R	4.08807
ENST00000475937	ENSG00000114861	0.0710313	1.09547	0.273315	0.999988	FOXP1	2.41785
ENST00000558016	ENSG00000166411	-0.145379	-1.09546	0.273328	0.999988	IDH3A	-0.926788
ENST00000602305	ENSG00000065559	-0.152782	-1.09545	0.273339	0.999988	MAP2K4	-2.85266
ENST00000418988	ENSG00000129084	0.10206	1.0954	0.273356	0.999988	PSMA1	2.10513
ENST00000408946	ENSG00000170473	-0.128147	-1.09528	0.273429	0.999988	PYM1	1.5187
ENST00000462133	ENSG00000146731	-0.146335	-1.09517	0.273466	0.999988	CCT6A	-1.20179
ENST00000513342	ENSG00000159202	0.0417045	1.09515	0.273484	0.999988	UBE2Z	4.17376
ENST00000440422	ENSG00000135926	-0.147635	-1.0951	0.273489	0.999988	TMBIM1	-2.18565
ENST00000313552	ENSG00000168395	0.0459734	1.09511	0.273495	0.999988	ING5	4.18584
ENST00000559705	ENSG00000166797	-0.147776	-1.09508	0.273519	0.999988	CIAO2A	-2.60881
ENST00000409628	ENSG00000140350	-0.145079	-1.09503	0.273525	0.999988	ANP32A	-2.62882
ENST00000382263	ENSG00000127863	0.11667	1.0952	0.27354	0.999988	TNFRSF19	-2.64035
ENST00000464735	ENSG00000127863	-0.11667	-1.0952	0.27354	0.999988	TNFRSF19	0.551783
ENST00000562801	ENSG00000166123	0.143423	1.09509	0.27355	0.999988	GPT2	0.0308831
ENST00000350427	ENSG00000136197	0.084819	1.09502	0.273561	0.999988	C7orf25	3.24782
ENST00000461182	ENSG00000143436	-0.135361	-1.09497	0.273563	0.999988	MRPL9	-2.21265
ENST00000521749	ENSG00000197043	0.127134	1.09487	0.273594	0.999988	ANXA6	0.229306
ENST00000601340	ENSG00000142546	0.168364	1.09486	0.273595	0.999988	NOSIP	-1.64256
ENST00000529490	ENSG00000141971	0.137668	1.09487	0.273603	0.999988	MVB12A	-2.4254
ENST00000540386	ENSG00000174669	0.160902	1.09496	0.273607	0.999988	SLC29A2	-2.68599
ENST00000546571	ENSG00000110880	-0.168631	-1.09482	0.27361	0.999988	CORO1C	-0.139417
ENST00000399782	ENSG00000099968	-0.213169	-1.09477	0.27363	0.999988	BCL2L13	-1.63926
ENST00000361040	ENSG00000116580	-0.1191	-1.09468	0.273668	0.999988	GON4L	1.78693
ENST00000589933	ENSG00000141524	-0.140135	-1.09461	0.273697	0.999988	TMC6	0.0252186
ENST00000477885	ENSG00000108587	0.118239	1.09456	0.273729	0.999988	GOSR1	-0.277933
ENST00000360538	ENSG00000197579	0.246419	1.09473	0.273744	0.999988	TOPORS	6.87882
ENST00000379858	ENSG00000197579	-0.246419	-1.09473	0.273744	0.999988	TOPORS	-1.34813
ENST00000554084	ENSG00000140105	0.161196	1.09448	0.273754	0.999988	WARS	-0.107223
ENST00000369600	ENSG00000116793	-0.189385	-1.09448	0.273765	0.999988	PHTF1	-2.0021
ENST00000610693	ENSG00000128928	0.128266	1.09443	0.273789	0.999988	IVD	-1.19764
ENST00000533342	ENSG00000137494	-0.152954	-1.09446	0.273792	0.999988	ANKRD42	-2.24016
ENST00000228741	ENSG00000111145	-0.0727012	-1.09443	0.27382	0.999988	ELK3	4.6374
ENST00000399788	ENSG00000073614	0.0306257	1.09434	0.273826	0.999988	KDM5A	8.89726
ENST00000560607	ENSG00000157734	-0.157466	-1.09435	0.273831	0.999988	SNX22	0.228966
ENST00000313182	ENSG00000138614	-0.0892175	-1.09431	0.27384	0.999988	INTS14	3.68366
ENST00000511633	ENSG00000137601	-0.2332	-1.09431	0.273844	0.999988	NEK1	-1.91087
ENST00000370322	ENSG00000166136	-0.142248	-1.09429	0.273855	0.999988	NDUFB8	-1.3928
ENST00000551124	ENSG00000123411	-0.175339	-1.09439	0.273857	0.999988	IKZF4	-2.19843
ENST00000398204	ENSG00000008277	-0.124571	-1.09429	0.273859	0.999988	ADAM22	1.24369
ENST00000442160	ENSG00000119725	-0.195268	-1.09424	0.273863	0.999988	ZNF410	-1.7802
ENST00000475035	ENSG00000182004	0.143439	1.09428	0.273877	0.999988	SNRPE	-2.07701
ENST00000393600	ENSG00000071859	-0.0775644	-1.09426	0.273885	0.999988	FAM50A	3.89232
ENST00000559665	ENSG00000180304	0.141723	1.09423	0.273886	0.999988	OAZ2	-2.3927
ENST00000505088	ENSG00000152582	0.131814	1.0942	0.273889	0.999988	SPEF2	-1.1194
ENST00000424317	ENSG00000065413	-0.0633777	-1.09417	0.273897	0.999988	ANKRD44	3.66537
ENST00000581032	ENSG00000141337	-0.159103	-1.09415	0.273913	0.999988	ARSG	-0.803403
ENST00000594342	ENSG00000105755	-0.113763	-1.09425	0.27392	0.999988	ETHE1	-2.48182
ENST00000525499	ENSG00000110777	0.118232	1.0942	0.273922	0.999988	POU2AF1	-0.667289
ENST00000366661	ENSG00000143643	-0.0518865	-1.09411	0.273934	0.999988	TTC13	5.68172
ENST00000509431	ENSG00000113161	0.143874	1.09407	0.273944	0.999988	HMGCR	-1.22293
ENST00000558521	ENSG00000177082	-0.160613	-1.09406	0.273946	0.999988	WDR73	-2.69249
ENST00000588303	ENSG00000187244	0.156253	1.09412	0.273975	0.999988	BCAM	-1.85611
ENST00000466936	ENSG00000168615	-0.126782	-1.09401	0.273977	0.999988	ADAM9	-1.8583
ENST00000351933	ENSG00000100105	-0.162249	-1.09401	0.273988	0.999988	PATZ1	1.03534
ENST00000380837	ENSG00000174796	0.183101	1.09396	0.273996	0.999988	THAP6	-1.58667
ENST00000521948	ENSG00000156467	0.161478	1.09397	0.274002	0.999988	UQCRB	-1.96183
ENST00000300591	ENSG00000167210	0.143487	1.09395	0.274004	0.999988	LOXHD1	-3.08654
ENST00000436729	ENSG00000224608	-0.459804	-1.09389	0.274048	0.999988	HLA-B	-2.16278
ENST00000471264	ENSG00000101391	0.151058	1.0938	0.274066	0.999988	CDK5RAP1	-1.89213
ENST00000575284	ENSG00000161920	-0.0592465	-1.0939	0.274072	0.999988	MED11	0.901392
ENST00000475957	ENSG00000171843	-0.125454	-1.09377	0.274083	0.999988	MLLT3	1.33009
ENST00000465369	ENSG00000134109	-0.053161	-1.09374	0.274101	0.999988	EDEM1	3.63081
ENST00000579415	ENSG00000154845	0.154012	1.09365	0.274119	0.999988	PPP4R1	-2.27003
ENST00000526265	ENSG00000137500	0.101432	1.09363	0.274137	0.999988	CCDC90B	0.555043
ENST00000430421	ENSG00000244482	-0.247952	-1.09368	0.274149	0.999988	LILRA6	-1.25322
ENST00000647865	ENSG00000187510	0.139283	1.09368	0.274149	0.999988	PLEKHG7	-2.66178
ENST00000573079	ENSG00000262795	-0.188061	-1.09359	0.27418	0.999988	IFNGR2	-0.647024
ENST00000325486	ENSG00000166037	0.197836	1.0935	0.274195	0.999988	CEP57	-1.50636
ENST00000392912	ENSG00000071794	-0.242015	-1.09348	0.274215	0.999988	HLTF	-0.113238
ENST00000413382	ENSG00000041357	0.157866	1.09343	0.274219	0.999988	PSMA4	0.413625
ENST00000519909	ENSG00000104714	0.119916	1.09343	0.274227	0.999988	ERICH1	-2.3687
ENST00000480658	ENSG00000136280	-0.158238	-1.09339	0.274235	0.999988	CCM2	-0.925317
ENST00000458549	ENSG00000180694	-0.0623905	-1.09337	0.274303	0.999988	TMEM64	4.63018
ENST00000531332	ENSG00000167323	0.140741	1.09311	0.274358	0.999988	STIM1	-1.11359
ENST00000564396	ENSG00000104731	0.146131	1.0931	0.27436	0.999988	KLHDC4	-0.183769
ENST00000527082	ENSG00000151498	0.124317	1.09311	0.274363	0.999988	ACAD8	-1.2106
ENST00000480467	ENSG00000136861	-0.222032	-1.09309	0.274367	0.999988	CDK5RAP2	-2.08665
ENST00000472860	ENSG00000114331	-0.116747	-1.09305	0.274388	0.999988	ACAP2	0.104101
ENST00000472510	ENSG00000067048	0.0486673	1.09306	0.2744	0.999988	DDX3Y	-0.493711
ENST00000471226	ENSG00000161204	-0.179262	-1.09299	0.274417	0.999988	ABCF3	-2.56865
ENST00000475928	ENSG00000144306	0.148495	1.09294	0.274441	0.999988	SCRN3	-2.36199
ENST00000638415	ENSG00000124155	-0.15451	-1.09289	0.274449	0.999988	PIGT	-3.17333
ENST00000508695	ENSG00000138646	0.194819	1.09296	0.274454	0.999988	HERC5	-0.0248938
ENST00000536493	ENSG00000103569	-0.179522	-1.09299	0.274455	0.999988	AQP9	-2.98688
ENST00000604181	ENSG00000160799	-0.148217	-1.09289	0.274473	0.999988	CCDC12	-2.23824
ENST00000424201	ENSG00000007402	0.169382	1.09293	0.274481	0.999988	CACNA2D2	-0.460602
ENST00000469076	ENSG00000040487	0.151839	1.09287	0.274493	0.999988	PQLC2	-3.01849
ENST00000394026	ENSG00000119723	0.155303	1.0928	0.274499	0.999988	COQ6	-1.62624
ENST00000589775	ENSG00000108679	0.172641	1.09286	0.2745	0.999988	LGALS3BP	-0.543376
ENST00000373670	ENSG00000056586	0.048529	1.09279	0.274517	0.999988	RC3H2	7.29175
ENST00000505327	ENSG00000109536	-0.106324	-1.09265	0.274579	0.999988	FRG1	-0.389405
ENST00000439880	ENSG00000101224	-0.11399	-1.09264	0.274582	0.999988	CDC25B	4.14936
ENST00000489302	ENSG00000165650	-0.0969222	-1.09268	0.274607	0.999988	PDZD8	1.33626
ENST00000566375	ENSG00000087253	0.108953	1.09254	0.274622	0.999988	LPCAT2	0.0540275
ENST00000278937	ENSG00000149573	0.0664305	1.09256	0.274622	0.999988	MPZL2	2.91875
ENST00000356865	ENSG00000206190	0.058478	1.09247	0.274658	0.999988	ATP10A	4.84943
ENST00000532478	ENSG00000149182	-0.149699	-1.09238	0.274681	0.999988	ARFGAP2	-2.32464
ENST00000466134	ENSG00000141959	0.0742325	1.0924	0.274681	0.999988	PFKL	3.02565
ENST00000588599	ENSG00000125743	-0.157902	-1.09239	0.274698	0.999988	SNRPD2	-1.89748
ENST00000371331	ENSG00000116205	0.0972947	1.09246	0.274706	0.999988	TCEANC2	0.537572
ENST00000616342	ENSG00000166337	0.053858	1.09239	0.274708	0.999988	TAF10	4.93719
ENST00000447532	ENSG00000162144	0.152937	1.09228	0.274732	0.999988	CYB561A3	-2.37632
ENST00000312547	ENSG00000130724	-0.0561668	-1.09227	0.27474	0.999988	CHMP2A	5.7408
ENST00000517310	ENSG00000178852	-0.152753	-1.09222	0.274765	0.999988	EFCAB13	-1.09554
ENST00000284320	ENSG00000154174	0.0650314	1.0923	0.274772	0.999988	TOMM70	5.77201
ENST00000615613	ENSG00000161091	0.152479	1.09215	0.274799	0.999988	MFSD12	-2.15079
ENST00000367998	ENSG00000158850	-0.151848	-1.0921	0.27481	0.999988	B4GALT3	-2.60847
ENST00000558615	ENSG00000166262	0.113642	1.09214	0.27481	0.999988	FAM227B	-2.46668
ENST00000558579	ENSG00000166262	0.104972	1.09212	0.274816	0.999988	FAM227B	-0.160452
ENST00000622447	ENSG00000268350	-0.0698286	-1.09208	0.274842	0.999988	FAM156A	5.10581
ENST00000341060	ENSG00000111802	-0.108974	-1.09205	0.274868	0.999988	TDP2	-2.61606
ENST00000558146	ENSG00000138600	0.117351	1.0918	0.274951	0.999988	SPPL2A	-1.7671
ENST00000394780	ENSG00000101901	-0.169429	-1.09175	0.274952	0.999988	ALG13	-1.53687
ENST00000525214	ENSG00000129083	0.192213	1.09177	0.27496	0.999988	COPB1	-0.815663
ENST00000477788	ENSG00000174891	0.123156	1.09172	0.274973	0.999988	RSRC1	0.271218
ENST00000587795	ENSG00000171295	0.0398503	1.09171	0.275016	0.999988	ZNF440	3.24354
ENST00000603798	ENSG00000170545	0.142882	1.09166	0.275039	0.999988	SMAGP	0.0712484
ENST00000422590	ENSG00000162946	0.155979	1.09152	0.275054	0.999988	DISC1	1.58393
ENST00000393218	ENSG00000100600	-0.144899	-1.09165	0.275059	0.999988	LGMN	0.165867
ENST00000370007	ENSG00000166197	0.19228	1.09156	0.275071	0.999988	NOLC1	2.21734
ENST00000466527	ENSG00000115760	-0.0735303	-1.09145	0.275092	0.999988	BIRC6	2.1765
ENST00000479529	ENSG00000159588	0.109281	1.0915	0.275126	0.999988	CCDC17	0.149122
ENST00000634258	ENSG00000198198	0.0495641	1.0913	0.275154	0.999988	SZT2	3.62932
ENST00000540747	ENSG00000060138	0.238208	1.09127	0.275171	0.999988	YBX3	-0.24998
ENST00000589515	ENSG00000005206	0.123444	1.09124	0.275193	0.999988	SPPL2B	-0.339756
ENST00000370935	ENSG00000165675	0.1929	1.09125	0.275193	0.999988	ENOX2	0.104349
ENST00000489277	ENSG00000126698	-0.0926516	-1.09115	0.275253	0.999988	DNAJC8	2.94057
ENST00000521618	ENSG00000076554	-0.160022	-1.09104	0.275269	0.999988	TPD52	-1.3201
ENST00000310092	ENSG00000173933	0.0939173	1.091	0.275291	0.999988	RBM4	2.9716
ENST00000644841	ENSG00000198836	0.210808	1.09096	0.2753	0.999988	OPA1	0.170782
ENST00000429162	ENSG00000166734	-0.102096	-1.09093	0.275328	0.999988	CASC4	0.7454
ENST00000555876	ENSG00000134001	-0.146983	-1.09096	0.275329	0.999988	EIF2S1	-1.15011
ENST00000465942	ENSG00000136152	0.0575918	1.09092	0.275347	0.999988	COG3	1.85365
ENST00000578313	ENSG00000108622	0.169976	1.09081	0.275368	0.999988	ICAM2	-3.10718
ENST00000585339	ENSG00000031823	-0.156021	-1.09075	0.275392	0.999988	RANBP3	0.327573
ENST00000591563	ENSG00000092929	0.0590049	1.09075	0.275402	0.999988	UNC13D	3.25065
ENST00000636748	ENSG00000049618	0.0366298	1.09066	0.27543	0.999988	ARID1B	6.08669
ENST00000448582	ENSG00000139146	0.0797325	1.09068	0.275442	0.999988	SINHCAF	3.53321
ENST00000513098	ENSG00000109332	0.225143	1.0906	0.275457	0.999988	UBE2D3	-1.86859
ENST00000522684	ENSG00000169398	0.171904	1.09061	0.27546	0.999988	PTK2	-2.61029
ENST00000378165	ENSG00000152465	0.0676073	1.09067	0.275462	0.999988	NMT2	4.21252
ENST00000429861	ENSG00000104388	-0.0585859	-1.09057	0.275484	0.999988	RAB2A	3.39467
ENST00000334705	ENSG00000176853	0.0571578	1.09056	0.275492	0.999988	FAM91A1	6.74664
ENST00000565544	ENSG00000103168	-0.155097	-1.09055	0.275494	0.999988	TAF1C	-2.20261
ENST00000524113	ENSG00000040341	-0.152984	-1.09043	0.275535	0.999988	STAU2	0.235785
ENST00000540574	ENSG00000111752	-0.17012	-1.09048	0.275548	0.999988	PHC1	-2.32722
ENST00000396020	ENSG00000213741	-0.0674078	-1.09046	0.275549	0.999988	RPS29	3.68582
ENST00000551798	ENSG00000079387	0.232073	1.09041	0.275553	0.999988	SENP1	-2.18519
ENST00000619232	ENSG00000276644	-0.170487	-1.09045	0.275569	0.999988	DACH1	-1.11092
ENST00000637181	ENSG00000055208	-0.073301	-1.09037	0.27558	0.999988	TAB2	4.39917
ENST00000432692	ENSG00000136560	0.13843	1.09029	0.275597	0.999988	TANK	-1.95604
ENST00000398707	ENSG00000197302	-0.110117	-1.09033	0.2756	0.999988	ZNF720	0.308984
ENST00000479556	ENSG00000196329	-0.234952	-1.09029	0.275618	0.999988	GIMAP5	-2.87827
ENST00000539515	ENSG00000120860	-0.157084	-1.09021	0.275637	0.999988	WASHC3	-0.912004
ENST00000503060	ENSG00000109189	-0.138361	-1.09024	0.275644	0.999988	USP46	-2.96704
ENST00000489444	ENSG00000117226	-0.200599	-1.09019	0.275651	0.999988	GBP3	-0.182225
ENST00000468028	ENSG00000169249	0.0956413	1.09029	0.275658	0.999988	ZRSR2	-1.80424
ENST00000542611	ENSG00000188554	0.102374	1.09017	0.275672	0.999988	NBR1	0.720889
ENST00000428522	ENSG00000073737	-0.114963	-1.09016	0.275676	0.999988	DHRS9	0.766109
ENST00000544272	ENSG00000048028	-0.222718	-1.09012	0.275678	0.999988	USP28	-1.46259
ENST00000590287	ENSG00000074657	-0.136365	-1.09011	0.275686	0.999988	ZNF532	-2.57826
ENST00000418246	ENSG00000125818	0.254667	1.09012	0.275687	0.999988	PSMF1	-2.54547
ENST00000357197	ENSG00000119383	-0.193601	-1.09001	0.275723	0.999988	PTPA	-2.2187
ENST00000343789	ENSG00000140403	0.265063	1.09004	0.275724	0.999988	DNAJA4	-0.657428
ENST00000355673	ENSG00000166987	0.0738346	1.09	0.275744	0.999988	MBD6	2.94059
ENST00000563797	ENSG00000103091	0.13694	1.08992	0.275762	0.999988	WDR59	-1.99208
ENST00000464924	ENSG00000178104	0.0963545	1.08986	0.275785	0.999988	PDE4DIP	0.806393
ENST00000505599	ENSG00000188981	-0.126841	-1.08997	0.275801	0.999988	MSANTD1	-2.08973
ENST00000361093	ENSG00000159131	-0.0643935	-1.08983	0.275805	0.999988	GART	2.85596
ENST00000245680	ENSG00000115084	0.0559509	1.08973	0.275852	0.999988	SLC35F5	5.47006
ENST00000554913	ENSG00000126215	0.145363	1.08974	0.275857	0.999988	XRCC3	-2.62149
ENST00000436279	ENSG00000026652	-0.159687	-1.08972	0.275881	0.999988	AGPAT4	1.10723
ENST00000617293	ENSG00000157303	-0.252625	-1.08971	0.275896	0.999988	SUSD3	-2.91872
ENST00000493108	ENSG00000236490	0.236754	1.08965	0.2759	0.999988	TAPBP	0.304473
ENST00000527104	ENSG00000110713	0.133871	1.08953	0.275933	0.999988	NUP98	0.699618
ENST00000616707	ENSG00000115204	0.0978685	1.08949	0.275959	0.999988	MPV17	1.98581
ENST00000592905	ENSG00000012061	0.194851	1.08937	0.27601	0.999988	ERCC1	-2.40668
ENST00000294981	ENSG00000162889	-0.0425992	-1.08939	0.276037	0.999988	MAPKAPK2	3.09273
ENST00000472664	ENSG00000175470	-0.131011	-1.08931	0.276046	0.999988	PPP2R2D	0.152596
ENST00000367128	ENSG00000196550	-0.13709	-1.08917	0.276133	0.999988	FAM72A	-2.59234
ENST00000542180	ENSG00000102710	0.132972	1.08899	0.276167	0.999988	SUPT20H	0.933838
ENST00000489009	ENSG00000108474	0.126616	1.089	0.276173	0.999988	PIGL	-2.13251
ENST00000507452	ENSG00000164253	0.127117	1.08893	0.276207	0.999988	WDR41	-2.3568
ENST00000564306	ENSG00000138614	-0.169137	-1.08888	0.276227	0.999988	INTS14	0.00777786
ENST00000546653	ENSG00000111424	0.221483	1.0889	0.276242	0.999988	VDR	-2.71807
ENST00000440367	ENSG00000182983	0.159521	1.08896	0.276243	0.999988	ZNF662	0.275822
ENST00000649949	ENSG00000070087	-0.150869	-1.08883	0.276263	0.999988	PFN2	-2.63029
ENST00000267750	ENSG00000128463	0.0501492	1.08867	0.276322	0.999988	EMC4	4.21017
ENST00000294702	ENSG00000162676	0.220162	1.08874	0.276323	0.999988	GFI1	-3.21865
ENST00000598766	ENSG00000167619	-0.14353	-1.08879	0.276358	0.999988	TMEM145	-2.54969
ENST00000601644	ENSG00000167619	0.14353	1.08879	0.276358	0.999988	TMEM145	-1.46383
ENST00000458561	ENSG00000226618	0.273129	1.08866	0.276376	0.999988	PRRC2A	-1.1815
ENST00000647047	ENSG00000225873	0.141185	1.08861	0.276379	0.999988	C3orf86	-2.37293
ENST00000527585	ENSG00000010361	0.161394	1.08848	0.276408	0.999988	FUZ	-2.69736
ENST00000618773	ENSG00000118939	0.129027	1.08846	0.27643	0.999988	UCHL3	-2.33275
ENST00000612635	ENSG00000012779	0.250175	1.08841	0.27644	0.999988	ALOX5	-0.168744
ENST00000513420	ENSG00000159692	-0.143363	-1.08839	0.27644	0.999988	CTBP1	1.00305
ENST00000524270	ENSG00000111671	0.182699	1.08847	0.27646	0.999988	SPSB2	0.088219
ENST00000471649	ENSG00000079246	-0.0662298	-1.08829	0.276489	0.999988	XRCC5	2.9129
ENST00000523941	ENSG00000120896	-0.151698	-1.08838	0.276499	0.999988	SORBS3	-2.18245
ENST00000509519	ENSG00000121897	-0.153454	-1.08821	0.27652	0.999988	LIAS	-1.12859
ENST00000392000	ENSG00000124831	-0.122407	-1.0882	0.276522	0.999988	LRRFIP1	-3.01919
ENST00000541726	ENSG00000113811	-0.125643	-1.08823	0.276538	0.999988	SELENOK	1.35011
ENST00000393514	ENSG00000100722	-0.173229	-1.08813	0.27655	0.999988	ZC3H14	-0.811947
ENST00000382762	ENSG00000177951	0.129139	1.08817	0.276562	0.999988	BET1L	1.93803
ENST00000595240	ENSG00000126456	-0.128617	-1.08807	0.276576	0.999988	IRF3	1.12787
ENST00000591743	ENSG00000063245	-0.127497	-1.08813	0.27658	0.999988	EPN1	-1.48731
ENST00000562446	ENSG00000103544	0.114613	1.08799	0.276614	0.999988	VPS35L	0.511652
ENST00000608763	ENSG00000183087	0.143853	1.08808	0.276615	0.999988	GAS6	-1.67457
ENST00000519483	ENSG00000153317	-0.196196	-1.08796	0.276631	0.999988	ASAP1	-1.45
ENST00000264128	ENSG00000085491	0.138497	1.08801	0.276636	0.999988	SLC25A24	2.7264
ENST00000454524	ENSG00000166169	0.190091	1.08792	0.276645	0.999988	POLL	-2.52506
ENST00000382824	ENSG00000147364	0.0693756	1.08795	0.276651	0.999988	FBXO25	4.23345
ENST00000393448	ENSG00000176783	0.146318	1.0879	0.276657	0.999988	RUFY1	1.43433
ENST00000428634	ENSG00000131779	-0.18156	-1.088	0.276668	0.999988	PEX11B	-2.86334
ENST00000478278	ENSG00000068885	-0.14251	-1.08781	0.276699	0.999988	IFT80	-1.85737
ENST00000649255	ENSG00000241170	0.131491	1.08785	0.276705	0.999988	AP001992.1	-1.45596
ENST00000474428	ENSG00000116584	0.193845	1.08763	0.276772	0.999988	ARHGEF2	-1.75828
ENST00000449729	ENSG00000177479	0.120446	1.0876	0.276786	0.999988	ARIH2	-2.51842
ENST00000552993	ENSG00000184613	-0.153228	-1.08759	0.276788	0.999988	NELL2	-3.07724
ENST00000503594	ENSG00000159692	0.129377	1.08758	0.276796	0.999988	CTBP1	1.31684
ENST00000378797	ENSG00000102445	-0.227934	-1.08755	0.276811	0.999988	RUBCNL	0.639377
ENST00000388752	ENSG00000112651	-0.133813	-1.08756	0.276817	0.999988	MRPL2	-0.294835
ENST00000439428	ENSG00000161298	0.113289	1.08753	0.276838	0.999988	ZNF382	-1.56545
ENST00000511608	ENSG00000164344	-0.169303	-1.08759	0.276848	0.999988	KLKB1	-2.65866
ENST00000375887	ENSG00000102524	0.0455156	1.0875	0.276852	0.999988	TNFSF13B	6.39044
ENST00000522608	ENSG00000183137	-0.156644	-1.08746	0.276856	0.999988	CEP57L1	-1.83232
ENST00000495634	ENSG00000154258	0.145499	1.08756	0.276861	0.999988	ABCA9	1.80142
ENST00000394785	ENSG00000164038	-0.0754297	-1.08746	0.276872	0.999988	SLC9B2	2.42987
ENST00000554775	ENSG00000100603	0.21799	1.08743	0.276892	0.999988	SNW1	-2.62021
ENST00000525685	ENSG00000026508	-0.0649619	-1.08734	0.276895	0.999988	CD44	2.78464
ENST00000445067	ENSG00000064886	0.109705	1.08734	0.276925	0.999988	CHI3L2	1.85994
ENST00000468582	ENSG00000188186	-0.057794	-1.08729	0.27693	0.999988	LAMTOR4	3.45497
ENST00000474807	ENSG00000119772	-0.156196	-1.08725	0.276948	0.999988	DNMT3A	-1.40052
ENST00000590089	ENSG00000167380	-0.112775	-1.08728	0.276949	0.999988	ZNF226	2.40551
ENST00000300688	ENSG00000167283	-0.0506749	-1.08715	0.277002	0.999988	ATP5MG	4.22275
ENST00000591744	ENSG00000070540	-0.16396	-1.08713	0.277005	0.999988	WIPI1	-1.21311
ENST00000567994	ENSG00000140688	0.182276	1.08702	0.277054	0.999988	C16orf58	-2.66516
ENST00000592808	ENSG00000095066	-0.160943	-1.08703	0.27706	0.999988	HOOK2	-1.69907
ENST00000602691	ENSG00000145982	-0.118124	-1.08704	0.277064	0.999988	FARS2	-2.37467
ENST00000361763	ENSG00000198851	0.124043	1.08701	0.277067	0.999988	CD3E	1.36646
ENST00000475864	ENSG00000185272	0.142511	1.08703	0.277069	0.999988	RBM11	-2.33569
ENST00000483728	ENSG00000185404	0.0607602	1.08697	0.277071	0.999988	SP140L	4.00752
ENST00000632938	ENSG00000274829	-0.168974	-1.08689	0.277108	0.999988	PARN	-2.32423
ENST00000465763	ENSG00000163848	0.17018	1.08687	0.27712	0.999988	ZNF148	0.0479579
ENST00000549617	ENSG00000120798	0.1236	1.0868	0.277147	0.999988	NR2C1	-0.976521
ENST00000397881	ENSG00000130813	0.165634	1.08678	0.277158	0.999988	C19orf66	0.656667
ENST00000314595	ENSG00000047315	-0.0529289	-1.08675	0.277167	0.999988	POLR2B	6.94112
ENST00000644572	ENSG00000171206	0.0730909	1.08672	0.277183	0.999988	TRIM8	2.17143
ENST00000513587	ENSG00000113761	-0.172195	-1.0867	0.277199	0.999988	ZNF346	-2.18831
ENST00000452786	ENSG00000030419	-0.246204	-1.08663	0.277219	0.999988	IKZF2	-1.44801
ENST00000648006	ENSG00000166710	0.0372433	1.08662	0.277223	0.999988	B2M	11.63
ENST00000647587	ENSG00000140474	-0.186708	-1.0866	0.27723	0.999988	ULK3	-2.42996
ENST00000495901	ENSG00000077044	-0.162453	-1.08654	0.277259	0.999988	DGKD	-1.83712
ENST00000265149	ENSG00000168769	0.0597523	1.08655	0.277262	0.999988	TET2	6.74208
ENST00000508087	ENSG00000164162	-0.122843	-1.08653	0.277271	0.999988	ANAPC10	-0.371375
ENST00000434471	ENSG00000243958	-0.292225	-1.08654	0.277286	0.999988	PSMB9	0.921312
ENST00000441168	ENSG00000144504	0.14978	1.08639	0.277319	0.999988	ANKMY1	-2.75732
ENST00000581199	ENSG00000167524	-0.103537	-1.08644	0.27732	0.999988	SGK494	-2.63292
ENST00000518250	ENSG00000028310	0.134187	1.08638	0.277326	0.999988	BRD9	-2.81807
ENST00000548514	ENSG00000111331	-0.137015	-1.08636	0.277358	0.999988	OAS3	1.11917
ENST00000394048	ENSG00000139641	0.0391298	1.08633	0.277361	0.999988	ESYT1	7.28609
ENST00000608749	ENSG00000100284	-0.159547	-1.08627	0.277373	0.999988	TOM1	-2.87542
ENST00000496893	ENSG00000204406	0.0924485	1.08618	0.27741	0.999988	MBD5	0.990866
ENST00000527853	ENSG00000118181	-0.122105	-1.08623	0.277419	0.999988	RPS25	2.1677
ENST00000296144	ENSG00000163827	0.152813	1.08633	0.277443	0.999988	LRRC2	-2.4754
ENST00000395905	ENSG00000163827	-0.152813	-1.08633	0.277443	0.999988	LRRC2	0.301657
ENST00000534216	ENSG00000123472	0.167349	1.08613	0.277448	0.999988	ATPAF1	-2.39854
ENST00000506402	ENSG00000174227	-0.174159	-1.08601	0.277483	0.999988	PIGG	-1.66128
ENST00000574761	ENSG00000103222	-0.276437	-1.08608	0.277499	0.999988	ABCC1	-1.90418
ENST00000382699	ENSG00000166979	0.136119	1.08597	0.277518	0.999988	EVA1C	-2.42486
ENST00000650109	ENSG00000064995	0.0946645	1.08599	0.277556	0.999988	TAF11	1.71782
ENST00000492281	ENSG00000143748	0.209473	1.08567	0.277641	0.999988	NVL	-1.77375
ENST00000588448	ENSG00000186814	-0.133756	-1.08566	0.277656	0.999988	ZSCAN30	-2.17924
ENST00000442092	ENSG00000004534	-0.135768	-1.08563	0.277656	0.999988	RBM6	0.461907
ENST00000375549	ENSG00000204370	-0.0568411	-1.08566	0.277666	0.999988	SDHD	6.17818
ENST00000445402	ENSG00000162976	0.14615	1.08559	0.277684	0.999988	PQLC3	-2.23121
ENST00000644289	ENSG00000111642	0.144916	1.08552	0.277698	0.999988	CHD4	2.09538
ENST00000375119	ENSG00000136932	-0.0548957	-1.08556	0.27771	0.999988	TRMO	4.49998
ENST00000478683	ENSG00000198586	0.0810813	1.08553	0.277714	0.999988	TLK1	1.88988
ENST00000372816	ENSG00000116990	0.0902265	1.08563	0.277715	0.999988	MYCL	-0.0147232
ENST00000589248	ENSG00000159917	0.170862	1.08554	0.277716	0.999988	ZNF235	-2.97771
ENST00000589007	ENSG00000141699	0.0888839	1.08552	0.277721	0.999988	RETREG3	0.765592
ENST00000517538	ENSG00000165071	-0.114467	-1.08548	0.277731	0.999988	TMEM71	0.469535
ENST00000640530	ENSG00000082212	-0.25997	-1.08541	0.277754	0.999988	ME2	-1.24179
ENST00000507798	ENSG00000134057	-0.18355	-1.08547	0.277769	0.999988	CCNB1	-2.30114
ENST00000510336	ENSG00000113119	0.0892447	1.08536	0.277784	0.999988	TMCO6	1.95309
ENST00000335515	ENSG00000124593	0.161738	1.08539	0.277821	0.999988	AL365205.1	-2.22994
ENST00000477860	ENSG00000108651	0.135345	1.08528	0.277822	0.999988	UTP6	-1.9212
ENST00000578511	ENSG00000005379	0.135098	1.08528	0.277829	0.999988	TSPOAP1	-2.28744
ENST00000489418	ENSG00000163950	-0.1443	-1.08527	0.277845	0.999988	SLBP	5.09397
ENST00000429217	ENSG00000136560	-0.138435	-1.08519	0.277847	0.999988	TANK	-1.5205
ENST00000526816	ENSG00000028277	-0.10574	-1.08516	0.277871	0.999988	POU2F2	-3.29385
ENST00000432329	ENSG00000118260	-0.107986	-1.08509	0.277896	0.999988	CREB1	2.08632
ENST00000478794	ENSG00000143353	0.165534	1.08497	0.277954	0.999988	LYPLAL1	-1.05583
ENST00000343459	ENSG00000196378	0.241394	1.08501	0.277992	0.999988	ZNF34	-1.16508
ENST00000618908	ENSG00000002549	-0.230685	-1.08483	0.278022	0.999988	LAP3	-1.86814
ENST00000583162	ENSG00000108591	-0.139182	-1.0848	0.27803	0.999988	DRG2	-3.02152
ENST00000370176	ENSG00000156869	0.152054	1.08489	0.278042	0.999988	FRRS1	-1.60248
ENST00000262544	ENSG00000101310	0.235484	1.08476	0.278054	0.999988	SEC23B	-2.64946
ENST00000217515	ENSG00000091164	0.0588706	1.08472	0.278091	0.999988	TXNL1	2.86154
ENST00000485290	ENSG00000134452	0.171424	1.08463	0.278097	0.999988	FBH1	-2.47502
ENST00000466489	ENSG00000160783	0.120774	1.08469	0.278104	0.999988	PMF1	-0.88167
ENST00000483764	ENSG00000086504	-0.165837	-1.08463	0.278112	0.999988	MRPL28	-1.50156
ENST00000550630	ENSG00000177119	0.181754	1.08443	0.278204	0.999988	ANO6	0.0514366
ENST00000587130	ENSG00000198453	-0.173943	-1.08438	0.278214	0.999988	ZNF568	-2.64845
ENST00000545879	ENSG00000146476	-0.132864	-1.0844	0.278244	0.999988	ARMT1	-2.67278
ENST00000354695	ENSG00000096746	-0.160793	-1.0843	0.278257	0.999988	HNRNPH3	-1.70044
ENST00000511594	ENSG00000163291	0.135895	1.08429	0.278265	0.999988	PAQR3	-0.22154
ENST00000534497	ENSG00000137752	-0.127182	-1.08426	0.278269	0.999988	CASP1	-2.19678
ENST00000424936	ENSG00000121897	0.152718	1.08415	0.278316	0.999988	LIAS	-1.67369
ENST00000525375	ENSG00000160818	0.107304	1.08418	0.278322	0.999988	GPATCH4	-2.12985
ENST00000503411	ENSG00000198301	0.165502	1.08414	0.278334	0.999988	SDAD1	-3.05143
ENST00000357121	ENSG00000122126	0.186352	1.08419	0.278335	0.999988	OCRL	1.88945
ENST00000626631	ENSG00000196628	-0.167609	-1.08405	0.27835	0.999988	TCF4	-2.61758
ENST00000495373	ENSG00000163947	0.0556994	1.08407	0.278359	0.999988	ARHGEF3	2.79949
ENST00000395700	ENSG00000149084	0.115602	1.08406	0.278361	0.999988	HSD17B12	-0.553716
ENST00000454830	ENSG00000179335	0.083874	1.08394	0.278404	0.999988	CLK3	3.72007
ENST00000393299	ENSG00000082269	0.133733	1.0839	0.278427	0.999988	FAM135A	1.23468
ENST00000597788	ENSG00000256683	-0.0949021	-1.08392	0.278428	0.999988	ZNF350	-0.602612
ENST00000548147	ENSG00000139620	0.169045	1.08389	0.278435	0.999988	KANSL2	-1.57676
ENST00000372996	ENSG00000112578	-0.154298	-1.08396	0.278436	0.999988	BYSL	-2.00235
ENST00000472312	ENSG00000163874	-0.122743	-1.08398	0.278446	0.999988	ZC3H12A	-0.280773
ENST00000394114	ENSG00000108349	0.0498372	1.08386	0.278447	0.999988	CASC3	3.60202
ENST00000415430	ENSG00000101842	0.142963	1.08392	0.278454	0.999988	VSIG1	0.566809
ENST00000588673	ENSG00000104904	-0.144416	-1.08384	0.278457	0.999988	OAZ1	2.518
ENST00000433307	ENSG00000107679	-0.0870358	-1.08382	0.278472	0.999988	PLEKHA1	2.90317
ENST00000576355	ENSG00000141127	-0.153885	-1.08377	0.278479	0.999988	PRPSAP2	-2.53901
ENST00000536395	ENSG00000139372	-0.0940941	-1.08384	0.278479	0.999988	TDG	-1.10272
ENST00000377595	ENSG00000118939	-0.080184	-1.08382	0.278482	0.999988	UCHL3	2.50497
ENST00000596788	ENSG00000126456	0.179614	1.08356	0.278572	0.999988	IRF3	-2.8299
ENST00000391718	ENSG00000197483	-0.23398	-1.08373	0.278594	0.999988	ZNF628	-1.6905
ENST00000598519	ENSG00000197483	0.23398	1.08373	0.278594	0.999988	ZNF628	-1.44837
ENST00000413971	ENSG00000077097	0.132683	1.08354	0.2786	0.999988	TOP2B	3.4808
ENST00000478393	ENSG00000106526	0.139906	1.08353	0.278611	0.999988	ACTR3C	2.01177
ENST00000244777	ENSG00000188428	0.115537	1.08354	0.278622	0.999988	BLOC1S5	0.110383
ENST00000637520	ENSG00000131089	0.0936083	1.08343	0.278631	0.999988	ARHGEF9	1.90662
ENST00000373045	ENSG00000185090	0.183329	1.08356	0.278633	0.999988	MANEAL	-2.34581
ENST00000541756	ENSG00000165458	-0.138542	-1.08342	0.27864	0.999988	INPPL1	-3.43366
ENST00000557990	ENSG00000196547	-0.262579	-1.08339	0.278646	0.999988	MAN2A2	-1.68911
ENST00000461692	ENSG00000168291	0.148595	1.08342	0.278655	0.999988	PDHB	-1.39949
ENST00000293761	ENSG00000161905	0.202949	1.08341	0.278683	0.999988	ALOX15	0.36338
ENST00000392919	ENSG00000111670	-0.124443	-1.08333	0.278684	0.999988	GNPTAB	-1.79767
ENST00000530743	ENSG00000094841	0.2027	1.08334	0.278684	0.999988	UPRT	-1.10664
ENST00000548757	ENSG00000133641	0.177165	1.08334	0.278686	0.999988	C12orf29	-2.55333
ENST00000569597	ENSG00000067365	-0.0775751	-1.08332	0.278686	0.999988	METTL22	0.405724
ENST00000486772	ENSG00000101247	-0.12419	-1.08326	0.278708	0.999988	NDUFAF5	-1.45924
ENST00000503501	ENSG00000112701	-0.0894512	-1.08324	0.278721	0.999988	SENP6	1.83186
ENST00000549857	ENSG00000258315	-0.126435	-1.08322	0.278755	0.999988	C17orf49	0.823531
ENST00000456089	ENSG00000213689	0.215162	1.08316	0.278791	0.999988		-0.365917
ENST00000613355	ENSG00000172785	-0.14592	-1.08301	0.278819	0.999988	CBWD1	-2.33267
ENST00000547121	ENSG00000166704	0.139714	1.08301	0.278834	0.999988	ZNF606	-2.27884
ENST00000490145	ENSG00000138495	-0.0955842	-1.08295	0.278873	0.999988	COX17	-1.70651
ENST00000584527	ENSG00000128487	0.195048	1.08286	0.278884	0.999988	SPECC1	-2.34094
ENST00000590450	ENSG00000132471	0.200504	1.08286	0.27889	0.999988	WBP2	-0.204249
ENST00000524119	ENSG00000136986	0.0535239	1.08282	0.278932	0.999988	DERL1	4.6651
ENST00000526268	ENSG00000175634	-0.103916	-1.08277	0.278934	0.999988	RPS6KB2	0.386965
ENST00000396058	ENSG00000186448	0.0897189	1.08277	0.278964	0.999988	ZNF197	4.06294
ENST00000361528	ENSG00000080802	-0.175476	-1.08266	0.278982	0.999988	CNOT4	-3.12282
ENST00000586658	ENSG00000188283	0.122349	1.08267	0.278986	0.999988	ZNF383	-0.394891
ENST00000368863	ENSG00000143442	-0.223249	-1.0826	0.278997	0.999988	POGZ	-1.64346
ENST00000446105	ENSG00000111653	0.133001	1.08248	0.279059	0.999988	ING4	0.417901
ENST00000462901	ENSG00000163320	0.0810056	1.0825	0.279075	0.999988	CGGBP1	0.925644
ENST00000459860	ENSG00000176101	0.147378	1.08255	0.27908	0.999988	SSNA1	0.611441
ENST00000460346	ENSG00000131558	0.134782	1.08238	0.279094	0.999988	EXOC4	-1.90601
ENST00000352210	ENSG00000143224	-0.156198	-1.08237	0.279105	0.999988	PPOX	-0.853101
ENST00000380918	ENSG00000153914	-0.0576153	-1.08235	0.279111	0.999988	SREK1	2.41971
ENST00000523466	ENSG00000196743	-0.128851	-1.0824	0.279146	0.999988	GM2A	-1.0536
ENST00000476581	ENSG00000154767	-0.138921	-1.08231	0.279148	0.999988	XPC	-0.755113
ENST00000491838	ENSG00000182240	-0.135419	-1.08228	0.279151	0.999988	BACE2	-2.7854
ENST00000564090	ENSG00000135720	0.122454	1.08228	0.279155	0.999988	DYNC1LI2	-2.01093
ENST00000380728	ENSG00000132522	-0.180275	-1.08224	0.279161	0.999988	GPS2	-2.93352
ENST00000400393	ENSG00000186047	0.175747	1.08245	0.279163	0.999988	DLEU7	-2.92141
ENST00000443723	ENSG00000186047	-0.175747	-1.08245	0.279163	0.999988	DLEU7	0.260867
ENST00000429625	ENSG00000002822	-0.1729	-1.08213	0.279207	0.999988	MAD1L1	-1.68241
ENST00000646039	ENSG00000065883	0.144939	1.08212	0.279209	0.999988	CDK13	-2.87506
ENST00000510942	ENSG00000081189	-0.0621902	-1.0821	0.279215	0.999988	MEF2C	3.8548
ENST00000591938	ENSG00000125503	0.132153	1.08214	0.279221	0.999988	PPP1R12C	-0.37029
ENST00000461409	ENSG00000048052	0.16404	1.08209	0.279224	0.999988	HDAC9	0.348131
ENST00000566283	ENSG00000141002	-0.141747	-1.08208	0.279225	0.999988	TCF25	-1.08563
ENST00000470492	ENSG00000182004	-0.134097	-1.08213	0.279239	0.999988	SNRPE	-2.86135
ENST00000566802	ENSG00000214331	0.0567748	1.08212	0.279243	0.999988	AC009053.1	3.6556
ENST00000405009	ENSG00000185838	-0.139794	-1.08207	0.279278	0.999988	GNB1L	-2.6542
ENST00000293842	ENSG00000161970	-0.158833	-1.08196	0.279292	0.999988	RPL26	-2.95973
ENST00000429501	ENSG00000135926	0.130754	1.08195	0.279292	0.999988	TMBIM1	-0.190393
ENST00000479280	ENSG00000114626	0.230449	1.08185	0.279336	0.999988	ABTB1	-1.84553
ENST00000486270	ENSG00000117481	0.143788	1.0818	0.279373	0.999988	NSUN4	-1.51324
ENST00000538450	ENSG00000151062	0.13786	1.0817	0.279408	0.999988	CACNA2D4	-2.15537
ENST00000381482	ENSG00000125834	0.0756106	1.08189	0.279412	0.999988	STK35	4.34095
ENST00000493263	ENSG00000125834	-0.0756106	-1.08189	0.279412	0.999988	STK35	2.28718
ENST00000312469	ENSG00000113648	-0.0433265	-1.08163	0.27943	0.999988	H2AFY	5.42301
ENST00000421097	ENSG00000068120	-0.173214	-1.08171	0.279436	0.999988	COASY	-2.35936
ENST00000564873	ENSG00000102893	0.0493901	1.08161	0.279439	0.999988	PHKB	3.0032
ENST00000644072	ENSG00000113163	0.0645185	1.0816	0.279445	0.999988	COL4A3BP	4.91811
ENST00000394686	ENSG00000164023	0.135305	1.0816	0.279462	0.999988	SGMS2	-1.12197
ENST00000331738	ENSG00000111011	-0.0498698	-1.08144	0.279513	0.999988	RSRC2	4.36456
ENST00000410062	ENSG00000170035	0.181773	1.08144	0.279527	0.999988	UBE2E3	-0.588158
ENST00000642161	ENSG00000215301	0.318626	1.08138	0.279534	0.999988	DDX3X	-1.0353
ENST00000513557	ENSG00000250361	0.16508	1.08141	0.279538	0.999988	GYPB	-2.47178
ENST00000496722	ENSG00000185651	0.10648	1.08152	0.27954	0.999988	UBE2L3	0.376386
ENST00000359548	ENSG00000186281	-0.137182	-1.08136	0.279579	0.999988	GPAT2	-2.80343
ENST00000460901	ENSG00000155368	0.114553	1.08131	0.279598	0.999988	DBI	-2.39386
ENST00000577732	ENSG00000178927	-0.127256	-1.0812	0.27962	0.999988	CYBC1	-0.948395
ENST00000255194	ENSG00000132842	0.0272195	1.0812	0.279635	0.999988	AP3B1	5.90483
ENST00000541868	ENSG00000111728	0.117522	1.08119	0.279641	0.999988	ST8SIA1	-0.531896
ENST00000526412	ENSG00000126883	-0.204929	-1.08112	0.27966	0.999988	NUP214	-1.27653
ENST00000449309	ENSG00000221909	0.0936878	1.08128	0.279682	0.999988	FAM200A	2.4428
ENST00000408938	ENSG00000221909	-0.0936878	-1.08128	0.279682	0.999988	FAM200A	1.45333
ENST00000507395	ENSG00000164466	0.111401	1.08109	0.279684	0.999988	SFXN1	-0.8577
ENST00000415372	ENSG00000057757	0.24526	1.08118	0.27969	0.999988	PITHD1	-0.184481
ENST00000558674	ENSG00000100889	-0.180684	-1.08102	0.279714	0.999988	PCK2	-2.12962
ENST00000433372	ENSG00000163738	0.121341	1.08097	0.279746	0.999988	MTHFD2L	-1.62926
ENST00000379611	ENSG00000164221	-0.173117	-1.08097	0.279746	0.999988	CCDC112	-2.17811
ENST00000339348	ENSG00000181036	-0.105686	-1.08096	0.279748	0.999988	FCRL6	1.39102
ENST00000638587	ENSG00000204217	0.167745	1.08092	0.279787	0.999988	BMPR2	-2.67772
ENST00000549237	ENSG00000135655	0.0517147	1.0808	0.279798	0.999988	USP15	3.72163
ENST00000489702	ENSG00000128604	-0.165354	-1.08078	0.279812	0.999988	IRF5	0.695136
ENST00000409387	ENSG00000138079	0.10506	1.08085	0.279835	0.999988	SLC3A1	-1.90429
ENST00000554550	ENSG00000213930	0.159195	1.08067	0.279855	0.999988	GALT	-2.80716
ENST00000494921	ENSG00000125821	0.0470142	1.08081	0.279856	0.999988	DTD1	2.30845
ENST00000526910	ENSG00000149269	0.121574	1.08058	0.279898	0.999988	PAK1	-0.125597
ENST00000405858	ENSG00000164631	0.108052	1.08059	0.279952	0.999988	ZNF12	6.30927
ENST00000565466	ENSG00000198690	-0.271564	-1.08041	0.279996	0.999988	FAN1	-2.36844
ENST00000354698	ENSG00000164048	-0.0835902	-1.08045	0.279998	0.999988	ZNF589	4.96747
ENST00000555010	ENSG00000053254	-0.129576	-1.08034	0.280003	0.999988	FOXN3	-1.25286
ENST00000378892	ENSG00000147955	-0.203693	-1.08036	0.280026	0.999988	SIGMAR1	-0.928172
ENST00000559633	ENSG00000103707	-0.144731	-1.08033	0.28003	0.999988	MTFMT	-2.28583
ENST00000473608	ENSG00000144566	0.0838369	1.08022	0.280074	0.999988	RAB5A	0.936066
ENST00000482248	ENSG00000172053	0.216475	1.08011	0.280104	0.999988	QARS	-1.65363
ENST00000445552	ENSG00000185829	-0.157408	-1.08017	0.280111	0.999988	ARL17A	-2.60346
ENST00000531303	ENSG00000166311	0.161273	1.08004	0.280153	0.999988	SMPD1	-2.74879
ENST00000617103	ENSG00000070371	-0.226699	-1.08006	0.280157	0.999988	CLTCL1	-1.65276
ENST00000617422	ENSG00000154529	0.147402	1.07999	0.28017	0.999988	CNTNAP3B	-2.85783
ENST00000545180	ENSG00000176170	0.170166	1.08002	0.280179	0.999988	SPHK1	-2.58441
ENST00000556925	ENSG00000165525	0.10673	1.07994	0.280182	0.999988	NEMF	0.77423
ENST00000441637	ENSG00000055955	-0.148625	-1.07995	0.280191	0.999988	ITIH4	-2.99967
ENST00000519097	ENSG00000120156	-0.159226	-1.07997	0.280212	0.999988	TEK	-2.25684
ENST00000495686	ENSG00000105963	0.179905	1.07987	0.280215	0.999988	ADAP1	-2.4867
ENST00000639793	ENSG00000132466	0.22219	1.07988	0.28022	0.999988	ANKRD17	-2.99132
ENST00000472715	ENSG00000147872	0.117362	1.07986	0.280242	0.999988	PLIN2	-2.39364
ENST00000591278	ENSG00000130803	0.102359	1.07982	0.280261	0.999988	ZNF317	2.10013
ENST00000530629	ENSG00000147654	0.185332	1.07978	0.280267	0.999988	EBAG9	-0.600454
ENST00000471771	ENSG00000122033	0.120684	1.07974	0.280284	0.999988	MTIF3	0.275704
ENST00000556259	ENSG00000166888	-0.147732	-1.07969	0.280293	0.999988	STAT6	-2.398
ENST00000470629	ENSG00000075711	-0.172098	-1.07968	0.280294	0.999988	DLG1	-2.63905
ENST00000451020	ENSG00000251595	-0.101079	-1.07979	0.280309	0.999988	ABCA11P	1.33449
ENST00000356918	ENSG00000114670	-0.13522	-1.07975	0.28031	0.999988	NEK11	-2.20543
ENST00000464813	ENSG00000186501	0.180535	1.07965	0.280323	0.999988	TMEM222	-1.80778
ENST00000646175	ENSG00000149970	-0.127792	-1.07962	0.280326	0.999988	CNKSR2	-1.65332
ENST00000506987	ENSG00000153037	-0.102587	-1.07962	0.280332	0.999988	SRP19	0.399901
ENST00000467072	ENSG00000114126	0.152703	1.07957	0.28035	0.999988	TFDP2	0.996909
ENST00000636571	ENSG00000117984	-0.189808	-1.07954	0.280372	0.999988	CTSD	-1.91094
ENST00000440692	ENSG00000138326	-0.180165	-1.07952	0.280375	0.999988	RPS24	-0.386312
ENST00000270708	ENSG00000116213	-0.0807781	-1.07955	0.280378	0.999988	WRAP73	2.65252
ENST00000468657	ENSG00000101901	0.158903	1.07948	0.280381	0.999988	ALG13	-2.83261
ENST00000402983	ENSG00000162639	-0.136521	-1.07956	0.280383	0.999988	HENMT1	2.4962
ENST00000375730	ENSG00000101346	0.0707097	1.07955	0.280398	0.999988	POFUT1	0.905677
ENST00000290429	ENSG00000100294	0.107228	1.07957	0.280406	0.999988	MCAT	1.37712
ENST00000577284	ENSG00000168461	0.105029	1.07936	0.28045	0.999988	RAB31	-0.382717
ENST00000491189	ENSG00000102786	0.123629	1.0793	0.280468	0.999988	INTS6	0.38277
ENST00000463078	ENSG00000130429	0.204701	1.07923	0.280494	0.999988	ARPC1B	-0.570498
ENST00000533440	ENSG00000162231	-0.184683	-1.07919	0.280522	0.999988	NXF1	-1.91849
ENST00000555319	ENSG00000087302	-0.0989755	-1.07921	0.280526	0.999988	RTRAF	-0.0498748
ENST00000585105	ENSG00000177728	0.174617	1.07918	0.28053	0.999988	TMEM94	-1.54023
ENST00000636026	ENSG00000169554	0.0853534	1.07913	0.280536	0.999988	ZEB2	3.04885
ENST00000648388	ENSG00000151611	0.123294	1.07911	0.280572	0.999988	MMAA	0.835388
ENST00000520364	ENSG00000080546	-0.132484	-1.07908	0.280584	0.999988	SESN1	0.202684
ENST00000544010	ENSG00000076043	-0.125272	-1.07904	0.280585	0.999988	REXO2	0.701445
ENST00000620996	ENSG00000009844	-0.0358866	-1.07903	0.280629	0.999988	VTA1	4.22974
ENST00000476881	ENSG00000077454	0.145885	1.07895	0.28063	0.999988	LRCH4	1.09321
ENST00000375754	ENSG00000165025	-0.102031	-1.079	0.28063	0.999988	SYK	7.31779
ENST00000440983	ENSG00000163811	0.159992	1.07895	0.280645	0.999988	WDR43	-1.63139
ENST00000267811	ENSG00000140262	0.0572305	1.07889	0.280647	0.999988	TCF12	5.49545
ENST00000495553	ENSG00000130402	-0.078483	-1.07887	0.280671	0.999988	ACTN4	3.25782
ENST00000562174	ENSG00000179151	-0.143871	-1.07885	0.280686	0.999988	EDC3	-0.627703
ENST00000566477	ENSG00000176463	0.052759	1.07883	0.28069	0.999988	SLCO3A1	2.1964
ENST00000295491	ENSG00000163319	0.0548701	1.07875	0.280731	0.999988	MRPS18C	2.67256
ENST00000446113	ENSG00000177054	0.0509507	1.07875	0.280732	0.999988	ZDHHC13	3.77433
ENST00000352732	ENSG00000140526	0.0431398	1.07863	0.280775	0.999988	ABHD2	8.41928
ENST00000622509	ENSG00000153094	-0.170623	-1.0786	0.280787	0.999988	BCL2L11	1.41168
ENST00000520896	ENSG00000120992	0.129476	1.07857	0.280797	0.999988	LYPLA1	-2.43117
ENST00000503407	ENSG00000151726	0.0734938	1.07855	0.280807	0.999988	ACSL1	5.19104
ENST00000551197	ENSG00000123066	0.0770015	1.07852	0.28081	0.999988	MED13L	2.88983
ENST00000638452	ENSG00000283782	-0.180945	-1.0786	0.280811	0.999988	AC116366.3	-3.02652
ENST00000370396	ENSG00000171100	-0.0671612	-1.07858	0.28082	0.999988	MTM1	5.46783
ENST00000009530	ENSG00000019582	0.0593584	1.0785	0.280832	0.999988	CD74	3.62779
ENST00000375321	ENSG00000107968	0.0826667	1.07847	0.280856	0.999988	MAP3K8	5.06454
ENST00000415942	ENSG00000125826	-0.193238	-1.07838	0.280881	0.999988	RBCK1	-3.10983
ENST00000508351	ENSG00000114857	0.135586	1.07836	0.280884	0.999988	NKTR	1.5853
ENST00000464277	ENSG00000255529	-0.152908	-1.07839	0.280892	0.999988	POLR2M	-2.17096
ENST00000318974	ENSG00000111679	-0.06176	-1.07831	0.280913	0.999988	PTPN6	6.70587
ENST00000424722	ENSG00000115415	-0.076179	-1.07831	0.280914	0.999988	STAT1	3.59331
ENST00000484158	ENSG00000122484	-0.131036	-1.0784	0.280929	0.999988	RPAP2	-2.39222
ENST00000481980	ENSG00000139496	0.121272	1.07828	0.280933	0.999988	NUP58	-2.10745
ENST00000463057	ENSG00000101166	-0.105822	-1.07834	0.280936	0.999988	PRELID3B	0.243804
ENST00000480616	ENSG00000175792	0.118347	1.07831	0.280941	0.999988	RUVBL1	-1.58865
ENST00000531923	ENSG00000177666	0.122647	1.0783	0.280956	0.999988	PNPLA2	0.000893493
ENST00000558495	ENSG00000089902	-0.100942	-1.07826	0.280973	0.999988	RCOR1	-2.11404
ENST00000467604	ENSG00000121578	0.072437	1.07816	0.280982	0.999988	B4GALT4	4.41172
ENST00000560262	ENSG00000067141	0.223493	1.07818	0.280998	0.999988	NEO1	-1.32728
ENST00000618555	ENSG00000124535	0.110938	1.0782	0.281001	0.999988	WRNIP1	4.40568
ENST00000646793	ENSG00000198836	0.199884	1.07804	0.281025	0.999988	OPA1	0.0907359
ENST00000415980	ENSG00000112367	0.123845	1.07809	0.281036	0.999988	FIG4	-1.1704
ENST00000485983	ENSG00000196220	0.102138	1.07805	0.281037	0.999988	SRGAP3	0.554259
ENST00000444334	ENSG00000070669	0.174304	1.078	0.281054	0.999988	ASNS	-2.94515
ENST00000600942	ENSG00000032444	-0.16374	-1.07796	0.281066	0.999988	PNPLA6	-1.55467
ENST00000552540	ENSG00000196531	0.199342	1.07792	0.281082	0.999988	NACA	-1.9785
ENST00000287394	ENSG00000156802	0.077237	1.07792	0.281105	0.999988	ATAD2	4.75223
ENST00000476009	ENSG00000106443	-0.17528	-1.07787	0.281108	0.999988	PHF14	-1.84117
ENST00000585838	ENSG00000099817	-0.149009	-1.07784	0.281123	0.999988	POLR2E	-2.6189
ENST00000263791	ENSG00000128829	-0.0429563	-1.07782	0.281141	0.999988	EIF2AK4	5.07914
ENST00000586791	ENSG00000119537	0.159055	1.07773	0.281176	0.999988	KDSR	-0.543501
ENST00000424765	ENSG00000100060	-0.139362	-1.07771	0.281188	0.999988	MFNG	-1.55155
ENST00000642416	ENSG00000126705	-0.134598	-1.07772	0.281189	0.999988	AHDC1	-3.11876
ENST00000311915	ENSG00000174206	0.0726587	1.07773	0.281197	0.999988	C12orf66	2.33468
ENST00000488240	ENSG00000206435	-0.240838	-1.07764	0.281216	0.999988	HLA-C	-2.18355
ENST00000580655	ENSG00000204650	-0.0698956	-1.07763	0.281219	0.999988	LINC02210	1.57803
ENST00000529720	ENSG00000100697	-0.289057	-1.07761	0.281222	0.999988	DICER1	-0.729623
ENST00000427814	ENSG00000153814	0.164095	1.07765	0.281223	0.999988	JAZF1	-0.179921
ENST00000530234	ENSG00000166927	0.103949	1.07757	0.281244	0.999988	MS4A7	1.28934
ENST00000256689	ENSG00000134294	-0.032825	-1.07752	0.281266	0.999988	SLC38A2	7.39064
ENST00000555763	ENSG00000119638	-0.160408	-1.07752	0.281268	0.999988	NEK9	-1.44754
ENST00000592727	ENSG00000104904	-0.0416047	-1.0775	0.281278	0.999988	OAZ1	8.95655
ENST00000420670	ENSG00000187764	-0.226941	-1.07747	0.281279	0.999988	SEMA4D	-0.291111
ENST00000225614	ENSG00000108479	-0.10877	-1.07747	0.281307	0.999988	GALK1	1.8784
ENST00000510930	ENSG00000113593	0.153129	1.07737	0.281333	0.999988	PPWD1	-1.68772
ENST00000378154	ENSG00000147044	-0.130045	-1.07733	0.281341	0.999988	CASK	-1.64632
ENST00000505174	ENSG00000113621	0.0881309	1.07736	0.281343	0.999988	TXNDC15	2.79225
ENST00000415914	ENSG00000177683	0.0432835	1.07723	0.281407	0.999988	THAP5	4.9576
ENST00000359949	ENSG00000135124	0.192465	1.0772	0.281412	0.999988	P2RX4	-1.7285
ENST00000567373	ENSG00000197943	-0.0487456	-1.07715	0.281431	0.999988	PLCG2	1.95144
ENST00000547673	ENSG00000186908	0.0928653	1.07714	0.281436	0.999988	ZDHHC17	-0.332913
ENST00000437003	ENSG00000198270	-0.0687943	-1.07712	0.281449	0.999988	TMEM116	2.7834
ENST00000533809	ENSG00000136153	-0.148103	-1.07709	0.281453	0.999988	LMO7	-2.26698
ENST00000274891	ENSG00000146143	0.117257	1.07713	0.281453	0.999988	PRIM2	-0.692758
ENST00000548800	ENSG00000075884	0.101848	1.07709	0.281457	0.999988	ARHGAP15	0.430594
ENST00000582377	ENSG00000065559	-0.142258	-1.07708	0.281463	0.999988	MAP2K4	-0.14477
ENST00000578954	ENSG00000141380	0.158983	1.07703	0.28148	0.999988	SS18	-2.56248
ENST00000300574	ENSG00000167193	-0.0533708	-1.07708	0.281516	0.999988	CRK	5.69127
ENST00000286777	ENSG00000156253	0.148599	1.07699	0.281527	0.999988	RWDD2B	-2.36738
ENST00000434694	ENSG00000127054	0.152506	1.07691	0.28153	0.999988	INTS11	-3.22126
ENST00000438908	ENSG00000230230	0.165536	1.07697	0.281536	0.999988	TRIM26	-3.34616
ENST00000556956	ENSG00000119705	0.123291	1.07695	0.28154	0.999988	SLIRP	-1.37102
ENST00000574597	ENSG00000072210	-0.198963	-1.07687	0.281556	0.999988	ALDH3A2	-2.3117
ENST00000539014	ENSG00000050748	-0.232523	-1.07685	0.281567	0.999988	MAPK9	-1.66288
ENST00000406386	ENSG00000100106	0.202868	1.0768	0.281594	0.999988	TRIOBP	-1.95759
ENST00000452839	ENSG00000082258	-0.0975266	-1.07679	0.281599	0.999988	CCNT2	-2.71425
ENST00000327490	ENSG00000185262	0.0832878	1.07689	0.2816	0.999988	UBALD2	4.71346
ENST00000434211	ENSG00000242294	-0.061115	-1.0768	0.281604	0.999988	STAG3L5P	0.742966
ENST00000643632	ENSG00000131269	-0.216459	-1.07664	0.281666	0.999988	ABCB7	-1.60522
ENST00000549030	ENSG00000179364	0.100907	1.07661	0.281678	0.999988	PACS2	1.08784
ENST00000427367	ENSG00000095585	-0.154522	-1.07657	0.281698	0.999988	BLNK	-3.03616
ENST00000222511	ENSG00000105793	-0.0851711	-1.07659	0.2817	0.999988	GTPBP10	4.54711
ENST00000383827	ENSG00000214021	0.120207	1.07652	0.281708	0.999988	TTLL3	-0.230542
ENST00000616614	ENSG00000102081	-0.156069	-1.07647	0.28173	0.999988	FMR1	1.21562
ENST00000630049	ENSG00000275990	0.196759	1.07654	0.281742	0.999988	NCF4	-0.541858
ENST00000239007	ENSG00000119950	-0.0613457	-1.0763	0.281816	0.999988	MXI1	7.75982
ENST00000498135	ENSG00000183726	-0.0969109	-1.07629	0.281833	0.999988	TMEM50A	3.01882
ENST00000555840	ENSG00000029364	-0.184927	-1.07615	0.281883	0.999988	SLC39A9	-2.78245
ENST00000356929	ENSG00000182141	0.058433	1.076	0.281979	0.999988	ZNF708	5.17952
ENST00000374748	ENSG00000108094	0.182012	1.07591	0.281991	0.999988	CUL2	-2.9933
ENST00000557260	ENSG00000156411	-0.112401	-1.07589	0.282002	0.999988	ATP5MPL	0.0539652
ENST00000425835	ENSG00000196591	-0.140022	-1.07585	0.282014	0.999988	HDAC2	-2.52688
ENST00000533139	ENSG00000166313	0.177474	1.07582	0.282022	0.999988	APBB1	-1.23258
ENST00000473294	ENSG00000176261	0.110589	1.07583	0.282023	0.999988	ZBTB8OS	-1.4664
ENST00000526474	ENSG00000175463	0.0610857	1.07584	0.282031	0.999988	TBC1D10C	5.76508
ENST00000478976	ENSG00000118873	0.107079	1.07581	0.282032	0.999988	RAB3GAP2	-2.46946
ENST00000415259	ENSG00000164081	0.0986153	1.07581	0.282034	0.999988	TEX264	1.84584
ENST00000453731	ENSG00000205639	-0.143019	-1.07586	0.282045	0.999988	MFSD2B	0.676361
ENST00000613986	ENSG00000196684	-0.0786367	-1.07578	0.282055	0.999988	HSH2D	5.18184
ENST00000498205	ENSG00000114850	0.0959345	1.07576	0.282058	0.999988	SSR3	1.22584
ENST00000479415	ENSG00000173905	0.12939	1.07583	0.282077	0.999988	GOLIM4	-2.16477
ENST00000568271	ENSG00000138834	-0.1649	-1.07565	0.282097	0.999988	MAPK8IP3	0.187186
ENST00000470908	ENSG00000198625	-0.205884	-1.07564	0.282104	0.999988	MDM4	-3.20827
ENST00000395648	ENSG00000175274	0.149688	1.07564	0.282108	0.999988	TP53I11	-0.605789
ENST00000615414	ENSG00000015475	0.255805	1.07564	0.28211	0.999988	BID	-1.33517
ENST00000633378	ENSG00000276230	0.0820886	1.07561	0.282113	0.999988	RNH1	3.18041
ENST00000307768	ENSG00000171135	-0.189151	-1.07571	0.282131	0.999988	JAGN1	-3.2936
ENST00000424557	ENSG00000100376	0.155474	1.07556	0.282139	0.999988	FAM118A	-1.16954
ENST00000477427	ENSG00000116539	-0.101967	-1.07556	0.282156	0.999988	ASH1L	0.459859
ENST00000374677	ENSG00000112473	0.0892904	1.0756	0.282163	0.999988	SLC39A7	4.70033
ENST00000403290	ENSG00000133794	0.122359	1.07548	0.282171	0.999988	ARNTL	1.73652
ENST00000511441	ENSG00000118564	-0.0567581	-1.07546	0.282189	0.999988	FBXL5	5.32952
ENST00000519509	ENSG00000147419	-0.16152	-1.07548	0.282193	0.999988	CCDC25	-2.81769
ENST00000488519	ENSG00000171169	0.109731	1.07557	0.282194	0.999988	NAIF1	0.692276
ENST00000388768	ENSG00000204130	0.195588	1.07544	0.282197	0.999988	RUFY2	-1.82381
ENST00000558644	ENSG00000170776	-0.041898	-1.07541	0.282202	0.999988	AKAP13	5.06066
ENST00000420201	ENSG00000163466	-0.122986	-1.0754	0.28221	0.999988	ARPC2	-0.915853
ENST00000570858	ENSG00000167705	0.283258	1.07551	0.28222	0.999988	RILP	-2.19621
ENST00000633930	ENSG00000204131	0.182684	1.07541	0.282222	0.999988	NHSL2	-1.63326
ENST00000303843	ENSG00000169891	-0.124492	-1.07543	0.282227	0.999988	REPS2	4.6151
ENST00000464957	ENSG00000224051	0.124618	1.07548	0.282231	0.999988	CPTP	-2.73055
ENST00000445721	ENSG00000093000	-0.13865	-1.07535	0.282233	0.999988	NUP50	-2.16001
ENST00000477074	ENSG00000100325	0.182169	1.07534	0.282234	0.999988	ASCC2	-0.179793
ENST00000469521	ENSG00000160218	0.0936634	1.07535	0.282241	0.999988	TRAPPC10	0.827573
ENST00000628473	ENSG00000169554	0.0638115	1.07526	0.282264	0.999988	ZEB2	5.00429
ENST00000525667	ENSG00000175274	-0.150053	-1.07529	0.282269	0.999988	TP53I11	-2.53399
ENST00000647819	ENSG00000018699	0.151061	1.07535	0.282288	0.999988	TTC27	-1.03716
ENST00000511598	ENSG00000163694	-0.0734237	-1.07523	0.282289	0.999988	RBM47	3.77701
ENST00000616170	ENSG00000097033	0.0868873	1.07526	0.282302	0.999988	SH3GLB1	2.9449
ENST00000436390	ENSG00000214706	0.146873	1.07521	0.282309	0.999988	IFRD2	-3.0709
ENST00000502833	ENSG00000138777	-0.0983043	-1.07517	0.282315	0.999988	PPA2	1.42709
ENST00000474047	ENSG00000117533	0.122294	1.07528	0.282321	0.999988	VAMP4	-2.15916
ENST00000482457	ENSG00000174255	0.271269	1.07527	0.282327	0.999988	ZNF80	-1.81036
ENST00000579387	ENSG00000140829	0.115447	1.07515	0.282328	0.999988	DHX38	-2.81183
ENST00000330143	ENSG00000185730	0.0858016	1.07524	0.282339	0.999988	ZNF696	2.48908
ENST00000648430	ENSG00000186487	-0.0781942	-1.07517	0.28234	0.999988	MYT1L	-0.40797
ENST00000455917	ENSG00000223606	0.268628	1.0753	0.282348	0.999988	HLA-V	-0.672055
ENST00000413957	ENSG00000223606	-0.268628	-1.0753	0.282348	0.999988	HLA-V	-2.55261
ENST00000466146	ENSG00000240230	0.0399058	1.0752	0.282356	0.999988	COX19	2.85505
ENST00000517701	ENSG00000141698	0.140104	1.07506	0.282368	0.999988	NT5C3B	-0.928487
ENST00000472686	ENSG00000161542	-0.116493	-1.07502	0.282394	0.999988	PRPSAP1	-0.990951
ENST00000568574	ENSG00000285077	0.131278	1.07505	0.282423	0.999988	ARHGAP11B	-2.38445
ENST00000527335	ENSG00000198431	0.276343	1.07491	0.282426	0.999988	TXNRD1	-1.04239
ENST00000481834	ENSG00000114107	0.12634	1.07497	0.282427	0.999988	CEP70	0.136303
ENST00000648960	ENSG00000117593	0.19654	1.07493	0.282428	0.999988	DARS2	-3.02377
ENST00000292147	ENSG00000105755	0.0879932	1.07504	0.282431	0.999988	ETHE1	3.16893
ENST00000423421	ENSG00000197620	0.116754	1.0748	0.282487	0.999988	CXorf40A	0.682944
ENST00000594681	ENSG00000197928	0.131542	1.07481	0.28249	0.999988	ZNF677	-0.366598
ENST00000615779	ENSG00000155657	-0.0622075	-1.07477	0.282496	0.999988	TTN	3.52605
ENST00000473656	ENSG00000107815	-0.194731	-1.0748	0.282499	0.999988	TWNK	-2.87174
ENST00000541731	ENSG00000023734	-0.160115	-1.07483	0.282504	0.999988	STRAP	-1.80847
ENST00000367999	ENSG00000143224	-0.12855	-1.07474	0.282509	0.999988	PPOX	-0.267625
ENST00000403056	ENSG00000183826	0.0691699	1.07475	0.282513	0.999988	BTBD9	4.04411
ENST00000561093	ENSG00000069667	0.104291	1.07474	0.282517	0.999988	RORA	0.108727
ENST00000597298	ENSG00000125734	-0.126688	-1.07465	0.282556	0.999988	GPR108	-0.472945
ENST00000562937	ENSG00000198064	0.138522	1.07471	0.282561	0.999988	NPIPB13	-2.77309
ENST00000642745	ENSG00000165699	-0.188865	-1.07447	0.282621	0.999988	TSC1	-1.76926
ENST00000344213	ENSG00000115641	-0.132477	-1.07447	0.282643	0.999988	FHL2	-2.92766
ENST00000575300	ENSG00000090447	-0.140292	-1.07451	0.282647	0.999988	TFAP4	-1.34247
ENST00000442225	ENSG00000014641	-0.104781	-1.07443	0.282648	0.999988	MDH1	1.03593
ENST00000523856	ENSG00000197948	0.0723356	1.07442	0.282657	0.999988	FCHSD1	3.52509
ENST00000529095	ENSG00000158555	0.138319	1.0744	0.282658	0.999988	GDPD5	-0.863032
ENST00000486738	ENSG00000102119	-0.133019	-1.07446	0.282662	0.999988	EMD	-2.00906
ENST00000469744	ENSG00000086504	0.179116	1.07441	0.282665	0.999988	MRPL28	-2.01018
ENST00000471291	ENSG00000227715	0.924999	1.07444	0.28267	0.999988	HLA-A	-1.28839
ENST00000484723	ENSG00000134744	0.140554	1.07436	0.282676	0.999988	TUT4	0.808679
ENST00000488971	ENSG00000115548	-0.0664185	-1.07436	0.282682	0.999988	KDM3A	1.87193
ENST00000562913	ENSG00000104731	-0.128509	-1.07433	0.282685	0.999988	KLHDC4	0.385551
ENST00000509112	ENSG00000136436	0.131699	1.07431	0.282691	0.999988	CALCOCO2	0.634429
ENST00000296444	ENSG00000164054	-0.0874929	-1.07427	0.282715	0.999988	SHISA5	4.7877
ENST00000447005	ENSG00000214413	-0.105065	-1.07427	0.282734	0.999988	BBIP1	-1.48889
ENST00000475630	ENSG00000144040	0.168357	1.07421	0.282741	0.999988	SFXN5	-1.36657
ENST00000596638	ENSG00000127511	0.118041	1.0742	0.282755	0.999988	SIN3B	1.03956
ENST00000474396	ENSG00000164849	0.171124	1.07427	0.282755	0.999988	GPR146	-2.21868
ENST00000588282	ENSG00000108639	0.0729353	1.07421	0.282756	0.999988	SYNGR2	5.41197
ENST00000462551	ENSG00000114956	0.136755	1.07413	0.282796	0.999988	DGUOK	0.894352
ENST00000427641	ENSG00000114503	-0.140342	-1.07402	0.282839	0.999988	NCBP2	-2.70123
ENST00000316999	ENSG00000112305	-0.0892665	-1.07403	0.282845	0.999988	SMAP1	4.2655
ENST00000551975	ENSG00000069667	-0.122901	-1.07399	0.282852	0.999988	RORA	-2.40993
ENST00000465771	ENSG00000214114	-0.181478	-1.07403	0.282862	0.999988	MYCBP	-2.22031
ENST00000533209	ENSG00000157216	0.194267	1.07392	0.282875	0.999988	SSBP3	-0.831054
ENST00000393190	ENSG00000243678	0.22008	1.07395	0.282883	0.999988	NME2	-2.10235
ENST00000184956	ENSG00000068097	-0.0690876	-1.07396	0.282884	0.999988	HEATR6	4.46346
ENST00000591547	ENSG00000141699	-0.122751	-1.07393	0.282885	0.999988	RETREG3	-1.7699
ENST00000468768	ENSG00000163249	-0.13814	-1.07393	0.28289	0.999988	CCNYL1	-2.05263
ENST00000497256	ENSG00000132330	0.122274	1.07389	0.282891	0.999988	SCLY	-2.33112
ENST00000331242	ENSG00000135164	-0.102879	-1.07386	0.282894	0.999988	DMTF1	1.10233
ENST00000591829	ENSG00000198858	-0.1253	-1.07384	0.282926	0.999988	R3HDM4	2.29993
ENST00000515116	ENSG00000169020	0.121985	1.07386	0.282939	0.999988	ATP5ME	-1.97194
ENST00000625810	ENSG00000168397	-0.140112	-1.07366	0.28299	0.999988	ATG4B	-2.98421
ENST00000464036	ENSG00000160087	0.167929	1.07362	0.283006	0.999988	UBE2J2	-2.27098
ENST00000586889	ENSG00000130813	0.217758	1.07354	0.283051	0.999988	C19orf66	-1.03597
ENST00000494812	ENSG00000198176	0.142696	1.07354	0.283059	0.999988	TFDP1	-0.296357
ENST00000566148	ENSG00000140688	0.169528	1.07348	0.28308	0.999988	C16orf58	-0.21569
ENST00000564559	ENSG00000135720	-0.12161	-1.07348	0.283081	0.999988	DYNC1LI2	-0.794017
ENST00000330714	ENSG00000183486	-0.032682	-1.07345	0.283089	0.999988	MX2	6.71261
ENST00000636822	ENSG00000196628	-0.170434	-1.0734	0.283099	0.999988	TCF4	-0.855288
ENST00000498237	ENSG00000162813	-0.171335	-1.07347	0.283105	0.999988	BPNT1	-1.64416
ENST00000526196	ENSG00000117054	-0.183009	-1.07338	0.283118	0.999988	ACADM	-0.836459
ENST00000308167	ENSG00000102034	-0.188002	-1.07349	0.283123	0.999988	ELF4	3.06267
ENST00000265140	ENSG00000133302	0.0706846	1.0734	0.283136	0.999988	SLF1	4.81992
ENST00000373806	ENSG00000148180	0.218229	1.07333	0.28314	0.999988	GSN	-2.10815
ENST00000519540	ENSG00000153310	-0.187848	-1.0733	0.283145	0.999988	FAM49B	-2.5819
ENST00000287912	ENSG00000184863	-0.0549605	-1.0733	0.283157	0.999988	RBM33	4.46579
ENST00000376542	ENSG00000100997	0.140806	1.07331	0.283161	0.999988	ABHD12	-1.73339
ENST00000615841	ENSG00000277134	-0.164169	-1.07332	0.283182	0.999988	LILRB1	-2.87332
ENST00000508297	ENSG00000017260	0.212751	1.07321	0.283186	0.999988	ATP2C1	-1.04763
ENST00000415772	ENSG00000225648	0.139022	1.07328	0.283188	0.999988	SBDSP1	-1.87979
ENST00000380249	ENSG00000188352	0.0849296	1.0732	0.283202	0.999988	FOCAD	4.08672
ENST00000502489	ENSG00000133401	0.113462	1.07325	0.283214	0.999988	PDZD2	-0.57555
ENST00000579228	ENSG00000125454	0.1329	1.07315	0.283233	0.999988	SLC25A19	-1.04025
ENST00000383228	ENSG00000243215	0.272402	1.07311	0.283264	0.999988	HLA-DMA	-2.51891
ENST00000511649	ENSG00000157869	0.152067	1.07302	0.283292	0.999988	RAB28	-0.412566
ENST00000472688	ENSG00000137941	0.0960307	1.07306	0.283297	0.999988	TTLL7	1.09435
ENST00000567631	ENSG00000103342	0.264423	1.07298	0.283309	0.999988	GSPT1	0.378925
ENST00000473125	ENSG00000175265	0.100857	1.07301	0.283322	0.999988	GOLGA8A	5.55196
ENST00000448598	ENSG00000135164	-0.18557	-1.07288	0.283333	0.999988	DMTF1	-2.45572
ENST00000498717	ENSG00000181804	0.117548	1.07291	0.283353	0.999988	SLC9A9	0.195292
ENST00000496958	ENSG00000090263	0.123853	1.07288	0.28336	0.999988	MRPS33	-0.489596
ENST00000361705	ENSG00000010803	-0.152785	-1.07281	0.283375	0.999988	SCMH1	-3.09045
ENST00000561438	ENSG00000138594	0.119858	1.07282	0.283376	0.999988	TMOD3	-1.1338
ENST00000482205	ENSG00000115317	-0.214271	-1.07282	0.283377	0.999988	HTRA2	-2.35375
ENST00000337612	ENSG00000099968	0.207149	1.07273	0.283409	0.999988	BCL2L13	-1.73226
ENST00000503898	ENSG00000174720	0.209525	1.07265	0.283453	0.999988	LARP7	-1.06549
ENST00000366647	ENSG00000116906	0.0672637	1.07257	0.2835	0.999988	GNPAT	5.26223
ENST00000595245	ENSG00000099326	0.0734992	1.07256	0.283507	0.999988	MZF1	3.07532
ENST00000598134	ENSG00000104894	0.153135	1.0725	0.28351	0.999988	CD37	-1.18358
ENST00000396713	ENSG00000136247	0.168781	1.07249	0.28352	0.999988	ZDHHC4	-2.47565
ENST00000487830	ENSG00000144815	-0.191842	-1.0725	0.283531	0.999988	NXPE3	-2.57607
ENST00000480023	ENSG00000136819	0.155429	1.0724	0.283572	0.999988	C9orf78	0.730883
ENST00000572237	ENSG00000213918	0.112697	1.07223	0.283636	0.999988	DNASE1	-1.69871
ENST00000555209	ENSG00000100461	-0.139496	-1.07218	0.283648	0.999988	RBM23	-0.993016
ENST00000369441	ENSG00000065183	-0.0892106	-1.07232	0.28365	0.999988	WDR3	1.29118
ENST00000461939	ENSG00000229698	0.247687	1.07212	0.283684	0.999988	HLA-F	-1.3685
ENST00000284290	ENSG00000154144	0.0503372	1.0721	0.283698	0.999988	TBRG1	3.92296
ENST00000448850	ENSG00000142192	0.148872	1.07208	0.283702	0.999988	APP	-0.394836
ENST00000483687	ENSG00000114054	-0.164758	-1.07205	0.283717	0.999988	PCCB	-3.0538
ENST00000481242	ENSG00000136895	0.148661	1.07218	0.283749	0.999988	GARNL3	-0.0374011
ENST00000373386	ENSG00000136895	-0.148661	-1.07218	0.283749	0.999988	GARNL3	-1.60746
ENST00000278935	ENSG00000110274	0.0547649	1.07197	0.283754	0.999988	CEP164	4.0943
ENST00000560310	ENSG00000134152	0.108128	1.07188	0.28379	0.999988	KATNBL1	-3.1324
ENST00000336576	ENSG00000135924	-0.071633	-1.07186	0.283802	0.999988	DNAJB2	3.81364
ENST00000391761	ENSG00000170909	-0.164832	-1.07186	0.283838	0.999988	OSCAR	-3.19942
ENST00000496364	ENSG00000147996	0.140963	1.07169	0.283872	0.999988	CBWD5	-1.41085
ENST00000633954	ENSG00000276914	-0.221673	-1.07166	0.283909	0.999988	FOPNL	-2.10237
ENST00000549240	ENSG00000140104	-0.135291	-1.0718	0.283919	0.999988	CLBA1	-1.07804
ENST00000547315	ENSG00000140104	0.135291	1.0718	0.283919	0.999988	CLBA1	-2.69343
ENST00000376936	ENSG00000171824	-0.0412345	-1.07161	0.283922	0.999988	EXOSC10	5.63199
ENST00000315576	ENSG00000127507	0.0366605	1.0716	0.283922	0.999988	ADGRE2	6.78855
ENST00000398686	ENSG00000167210	0.144687	1.07157	0.283941	0.999988	LOXHD1	-2.78206
ENST00000492907	ENSG00000087460	-0.248777	-1.0715	0.283956	0.999988	GNAS	-1.91877
ENST00000578454	ENSG00000266412	0.12988	1.07149	0.283981	0.999988	NCOA4	2.78625
ENST00000574924	ENSG00000141552	-0.135556	-1.07141	0.284004	0.999988	ANAPC11	-0.241702
ENST00000480626	ENSG00000168291	-0.15828	-1.07143	0.284008	0.999988	PDHB	-1.38276
ENST00000426855	ENSG00000141258	0.0824256	1.07124	0.284083	0.999988	SGSM2	3.74198
ENST00000263063	ENSG00000107951	0.0640848	1.07131	0.284084	0.999988	MTPAP	4.63241
ENST00000631568	ENSG00000278032	-0.177231	-1.07119	0.284102	0.999988	LY6E	-3.08301
ENST00000484436	ENSG00000112146	-0.149253	-1.07118	0.284104	0.999988	FBXO9	-1.50875
ENST00000633077	ENSG00000048740	-0.324228	-1.07117	0.284113	0.999988	CELF2	-2.32899
ENST00000554870	ENSG00000133997	0.10122	1.0711	0.284147	0.999988	MED6	1.37034
ENST00000342301	ENSG00000028277	-0.106243	-1.07107	0.284162	0.999988	POU2F2	-3.02
ENST00000510089	ENSG00000164180	0.0502425	1.07105	0.284167	0.999988	TMEM161B	5.35467
ENST00000598234	ENSG00000188897	0.0649457	1.07098	0.284212	0.999988	AC099489.1	5.55747
ENST00000357395	ENSG00000054654	-0.196164	-1.07087	0.284239	0.999988	SYNE2	-1.54422
ENST00000397912	ENSG00000128563	-0.144148	-1.07081	0.284283	0.999988	PRKRIP1	0.914561
ENST00000609492	ENSG00000143622	0.109366	1.07072	0.28434	0.999988	RIT1	0.727822
ENST00000482603	ENSG00000137106	-0.133749	-1.07066	0.284343	0.999988	GRHPR	-1.71117
ENST00000600791	ENSG00000160410	-0.13036	-1.07061	0.284354	0.999988	SHKBP1	-0.139156
ENST00000566918	ENSG00000103121	0.120636	1.07063	0.284356	0.999988	CMC2	-1.30146
ENST00000592962	ENSG00000105258	-0.160616	-1.07052	0.284441	0.999988	POLR2I	-0.174108
ENST00000537562	ENSG00000151743	0.118948	1.07045	0.284442	0.999988	AMN1	-0.0530652
ENST00000345009	ENSG00000145335	0.327366	1.07044	0.284445	0.999988	SNCA	-1.02012
ENST00000593174	ENSG00000104957	0.140371	1.07042	0.284454	0.999988	CCDC130	0.480029
ENST00000392844	ENSG00000135336	-0.133076	-1.07044	0.284457	0.999988	ORC3	2.59563
ENST00000518860	ENSG00000213865	-0.113116	-1.07044	0.284463	0.999988	C8orf44	1.03495
ENST00000468983	ENSG00000197070	-0.117615	-1.07041	0.284465	0.999988	ARRDC1	-2.73188
ENST00000392334	ENSG00000141551	-0.118287	-1.0703	0.284496	0.999988	CSNK1D	0.465065
ENST00000557557	ENSG00000100519	-0.0829342	-1.07028	0.28451	0.999988	PSMC6	2.84231
ENST00000360872	ENSG00000213658	-0.185261	-1.07028	0.284518	0.999988	LAT	-1.1519
ENST00000599395	ENSG00000088247	-0.163412	-1.07021	0.28455	0.999988	KHSRP	-2.99989
ENST00000623171	ENSG00000118600	-0.157873	-1.07017	0.284568	0.999988	RXYLT1	-1.12652
ENST00000428361	ENSG00000144579	-0.0951826	-1.07015	0.284569	0.999988	CTDSP1	-1.03957
ENST00000424620	ENSG00000163521	0.162749	1.07019	0.284578	0.999988	GLB1L	-1.9624
ENST00000471651	ENSG00000117448	0.12854	1.07011	0.284591	0.999988	AKR1A1	1.61945
ENST00000375490	ENSG00000076053	-0.0705407	-1.07005	0.284622	0.999988	RBM7	3.87117
ENST00000648078	ENSG00000154059	-0.123022	-1.07005	0.284652	0.999988	IMPACT	-2.79122
ENST00000559051	ENSG00000090470	-0.0833858	-1.07014	0.284666	0.999988	PDCD7	-1.47042
ENST00000204549	ENSG00000090470	0.0833858	1.07014	0.284666	0.999988	PDCD7	4.33892
ENST00000542921	ENSG00000171988	-0.0379347	-1.0699	0.284681	0.999988	JMJD1C	7.66254
ENST00000393565	ENSG00000113758	-0.199177	-1.06996	0.284691	0.999988	DBN1	-3.1206
ENST00000515016	ENSG00000051596	-0.173053	-1.06988	0.284695	0.999988	THOC3	-1.69768
ENST00000459849	ENSG00000100376	-0.150535	-1.06983	0.28471	0.999988	FAM118A	-1.25998
ENST00000585670	ENSG00000131848	-0.11546	-1.06984	0.284717	0.999988	ZSCAN5A	-1.88092
ENST00000638849	ENSG00000203747	0.130398	1.06984	0.284717	0.999988	FCGR3A	2.42525
ENST00000585696	ENSG00000189042	-0.211318	-1.06985	0.284723	0.999988	ZNF567	-1.00614
ENST00000446821	ENSG00000115091	-0.0870716	-1.06981	0.284734	0.999988	ACTR3	0.516139
ENST00000616167	ENSG00000198646	0.231159	1.06981	0.284739	0.999988	NCOA6	-2.29314
ENST00000560908	ENSG00000140548	0.10631	1.06981	0.284747	0.999988	ZNF710	-0.758135
ENST00000443880	ENSG00000186205	-0.0796149	-1.06977	0.284757	0.999988	2021-03-01	1.14171
ENST00000423266	ENSG00000166925	0.222083	1.0698	0.284762	0.999988	TSC22D4	-2.12926
ENST00000432416	ENSG00000144401	-0.123575	-1.06974	0.284768	0.999988	METTL21A	-1.83758
ENST00000508077	ENSG00000164308	0.271767	1.06967	0.284786	0.999988	ERAP2	-1.3549
ENST00000332132	ENSG00000182518	0.162266	1.06969	0.284796	0.999988	FAM104B	-2.85569
ENST00000335698	ENSG00000165629	-0.199907	-1.06961	0.28482	0.999988	ATP5F1C	-0.514254
ENST00000543402	ENSG00000140853	-0.284584	-1.06953	0.284841	0.999988	NLRC5	-2.2002
ENST00000513826	ENSG00000145868	-0.156818	-1.06945	0.28488	0.999988	FBXO38	-1.80518
ENST00000632699	ENSG00000276125	0.149219	1.06945	0.284909	0.999988	CCL4L2	-3.04763
ENST00000409791	ENSG00000005448	0.14897	1.06942	0.284924	0.999988	WDR54	-2.76007
ENST00000321358	ENSG00000065978	0.0900321	1.06936	0.284962	0.999988	YBX1	9.07338
ENST00000339530	ENSG00000204482	0.214228	1.06926	0.284974	0.999988	LST1	-1.90418
ENST00000416065	ENSG00000136933	-0.199587	-1.06925	0.285001	0.999988	RABEPK	-2.82378
ENST00000638928	ENSG00000184144	-0.12362	-1.06931	0.285038	0.999988	CNTN2	-2.17773
ENST00000638980	ENSG00000184144	0.12362	1.06931	0.285038	0.999988	CNTN2	-0.551823
ENST00000360252	ENSG00000102710	-0.19953	-1.06905	0.285056	0.999988	SUPT20H	-2.17026
ENST00000589126	ENSG00000130175	0.148518	1.06904	0.285064	0.999988	PRKCSH	0.991078
ENST00000279230	ENSG00000149782	0.18553	1.06914	0.285078	0.999988	PLCB3	1.59619
ENST00000441245	ENSG00000230021	0.120204	1.06907	0.28508	0.999988	AL669831.3	-0.522027
ENST00000542776	ENSG00000167272	0.136249	1.06899	0.285102	0.999988	POP5	-2.74735
ENST00000392796	ENSG00000196151	0.22716	1.06893	0.285145	0.999988	WDSUB1	-2.13519
ENST00000466722	ENSG00000091181	-0.173548	-1.06887	0.28515	0.999988	IL5RA	-2.42871
ENST00000498251	ENSG00000157388	-0.109257	-1.06886	0.285156	0.999988	CACNA1D	0.0861692
ENST00000527121	ENSG00000166333	-0.212978	-1.06883	0.285162	0.999988	ILK	-1.6392
ENST00000296273	ENSG00000163918	0.110121	1.06884	0.285171	0.999988	RFC4	0.917243
ENST00000483955	ENSG00000158352	0.157173	1.06888	0.285195	0.999988	SHROOM4	-1.7891
ENST00000496172	ENSG00000125991	-0.11566	-1.06875	0.285203	0.999988	ERGIC3	-2.37173
ENST00000389794	ENSG00000143669	0.119041	1.06874	0.285207	0.999988	LYST	1.67946
ENST00000501493	ENSG00000109814	-0.19171	-1.06866	0.285276	0.999988	UGDH	-2.98534
ENST00000621647	ENSG00000102125	-0.179478	-1.06856	0.285282	0.999988	TAZ	-1.99942
ENST00000431048	ENSG00000132670	-0.11754	-1.06857	0.285289	0.999988	PTPRA	3.16602
ENST00000440760	ENSG00000115234	-0.119591	-1.06856	0.285291	0.999988	SNX17	-2.43054
ENST00000566823	ENSG00000103512	-0.226471	-1.06866	0.285296	0.999988	NOMO1	-2.43445
ENST00000469103	ENSG00000160703	0.213389	1.06854	0.285302	0.999988	NLRX1	-1.56557
ENST00000438114	ENSG00000127914	0.176763	1.06848	0.285319	0.999988	AKAP9	-0.468738
ENST00000613634	ENSG00000102125	-0.175435	-1.06843	0.285339	0.999988	TAZ	-2.31694
ENST00000437590	ENSG00000243660	-0.0575971	-1.06848	0.285347	0.999988	ZNF487	3.28746
ENST00000509437	ENSG00000155329	0.155828	1.06847	0.285352	0.999988	ZCCHC10	-2.18292
ENST00000466189	ENSG00000173889	0.125848	1.06838	0.285363	0.999988	PHC3	-1.05344
ENST00000339503	ENSG00000189144	-0.179303	-1.06838	0.285371	0.999988	ZNF573	-2.21518
ENST00000527572	ENSG00000179632	0.191317	1.06839	0.285382	0.999988	MAF1	-0.203201
ENST00000463413	ENSG00000128607	-0.108585	-1.06837	0.285406	0.999988	KLHDC10	-1.14291
ENST00000419619	ENSG00000112394	-0.125191	-1.06833	0.285416	0.999988	SLC16A10	-2.77056
ENST00000482853	ENSG00000124596	0.117973	1.06827	0.28542	0.999988	OARD1	-0.326498
ENST00000576840	ENSG00000004975	0.133089	1.06828	0.285432	0.999988	DVL2	-1.30091
ENST00000254337	ENSG00000132017	0.0664805	1.06815	0.28549	0.999988	DCAF15	3.53111
ENST00000484374	ENSG00000044459	0.0749762	1.06822	0.285492	0.999988	CNTLN	-0.139222
ENST00000521198	ENSG00000104205	0.158191	1.06809	0.285495	0.999988	SGK3	0.688642
ENST00000373237	ENSG00000126067	-0.0498719	-1.06817	0.285515	0.999988	PSMB2	4.4741
ENST00000379607	ENSG00000173674	0.105317	1.06825	0.285515	0.999988	EIF1AX	5.62485
ENST00000379593	ENSG00000173674	-0.105317	-1.06825	0.285515	0.999988	EIF1AX	-3.14255
ENST00000392962	ENSG00000127507	-0.132678	-1.06801	0.285542	0.999988	ADGRE2	-1.53988
ENST00000433762	ENSG00000163359	0.118807	1.068	0.285548	0.999988	COL6A3	-2.34913
ENST00000471601	ENSG00000196141	-0.150208	-1.06798	0.285554	0.999988	SPATS2L	-0.938624
ENST00000617246	ENSG00000145012	-0.0672352	-1.06788	0.285584	0.999988	LPP	6.49357
ENST00000568022	ENSG00000166971	-0.151791	-1.06788	0.285596	0.999988	AKTIP	-1.68983
ENST00000254928	ENSG00000132591	-0.0873725	-1.06792	0.285601	0.999988	ERAL1	2.81382
ENST00000487065	ENSG00000118007	0.0887892	1.06779	0.285641	0.999988	STAG1	3.17059
ENST00000461780	ENSG00000155846	-0.0982723	-1.06781	0.28566	0.999988	PPARGC1B	-2.16835
ENST00000530683	ENSG00000185187	-0.170918	-1.06771	0.285663	0.999988	SIGIRR	-2.81815
ENST00000461414	ENSG00000122194	-0.105498	-1.06775	0.285686	0.999988	PLG	-2.303
ENST00000551895	ENSG00000139625	-0.172915	-1.06766	0.285706	0.999988	MAP3K12	-1.68964
ENST00000541010	ENSG00000137094	-0.165514	-1.06771	0.285723	0.999988	DNAJB5	-2.09279
ENST00000560573	ENSG00000172183	0.118536	1.0676	0.285724	0.999988	ISG20	0.957452
ENST00000467750	ENSG00000165219	0.190508	1.06748	0.285766	0.999988	GAPVD1	-0.376864
ENST00000586308	ENSG00000272333	0.126149	1.06761	0.285766	0.999988	KMT2B	-1.86281
ENST00000486253	ENSG00000140553	0.110742	1.06748	0.285779	0.999988	UNC45A	0.409069
ENST00000449378	ENSG00000171174	0.109064	1.06758	0.285818	0.999988	RBKS	1.50366
ENST00000302188	ENSG00000171174	-0.109064	-1.06758	0.285818	0.999988	RBKS	-1.33915
ENST00000370951	ENSG00000116754	-0.0856476	-1.06737	0.285819	0.999988	SRSF11	1.61918
ENST00000561433	ENSG00000183208	0.123825	1.06739	0.28584	0.999988	GDPGP1	-2.17227
ENST00000393449	ENSG00000004866	0.138576	1.06727	0.285868	0.999988	ST7	-3.19751
ENST00000452185	ENSG00000106628	0.151685	1.06731	0.285874	0.999988	POLD2	0.0676888
ENST00000640467	ENSG00000228299	-0.49018	-1.06724	0.285883	0.999988	HLA-C	-1.96674
ENST00000328528	ENSG00000187098	0.161276	1.06727	0.285885	0.999988	MITF	-2.8134
ENST00000399069	ENSG00000205629	-0.103508	-1.06726	0.285886	0.999988	LCMT1	1.70372
ENST00000481484	ENSG00000048707	-0.18442	-1.06721	0.285888	0.999988	VPS13D	-1.91773
ENST00000443786	ENSG00000214367	0.0902292	1.06732	0.2859	0.999988	HAUS3	2.63602
ENST00000509842	ENSG00000177311	0.122555	1.06719	0.285902	0.999988	ZBTB38	0.679449
ENST00000643859	ENSG00000065883	-0.136774	-1.06715	0.285912	0.999988	CDK13	-1.61699
ENST00000581977	ENSG00000263528	-0.0599069	-1.06718	0.285927	0.999988	IKBKE	5.30279
ENST00000296597	ENSG00000164182	0.128279	1.06727	0.285956	0.999988	NDUFAF2	0.56171
ENST00000511107	ENSG00000164182	-0.128279	-1.06727	0.285956	0.999988	NDUFAF2	-2.19129
ENST00000589916	ENSG00000141376	-0.0849298	-1.06703	0.285969	0.999988	BCAS3	2.77863
ENST00000278878	ENSG00000149527	0.177443	1.06706	0.285981	0.999988	PLCH2	-1.77049
ENST00000498259	ENSG00000099995	-0.11703	-1.06705	0.285984	0.999988	SF3A1	-1.4267
ENST00000381897	ENSG00000035928	-0.0594173	-1.06686	0.286051	0.999988	RFC1	4.12609
ENST00000593685	ENSG00000105204	0.145359	1.06686	0.286063	0.999988	DYRK1B	-1.23424
ENST00000361175	ENSG00000198682	-0.324262	-1.06701	0.286074	0.999988	PAPSS2	0.66918
ENST00000456849	ENSG00000198682	0.324262	1.06701	0.286074	0.999988	PAPSS2	-1.53645
ENST00000566078	ENSG00000102974	-0.111307	-1.06668	0.286131	0.999988	CTCF	2.05047
ENST00000469819	ENSG00000100151	-0.152202	-1.0667	0.286136	0.999988	PICK1	-2.59558
ENST00000359675	ENSG00000101079	0.130668	1.06669	0.286153	0.999988	NDRG3	-2.68779
ENST00000606561	ENSG00000125944	-0.253568	-1.06662	0.286161	0.999988	HNRNPR	-1.55024
ENST00000576768	ENSG00000167291	-0.17671	-1.06673	0.286165	0.999988	TBC1D16	-1.70293
ENST00000484848	ENSG00000075826	0.155464	1.06662	0.286168	0.999988	SEC31B	-0.00994605
ENST00000596001	ENSG00000130299	-0.17225	-1.06667	0.286174	0.999988	GTPBP3	-2.77758
ENST00000310389	ENSG00000175414	0.0898711	1.06678	0.286178	0.999988	ARL10	4.312
ENST00000507151	ENSG00000175414	-0.0898711	-1.06678	0.286178	0.999988	ARL10	-2.59443
ENST00000253270	ENSG00000130958	-0.0613394	-1.06658	0.286199	0.999988	SLC35D2	3.27098
ENST00000324862	ENSG00000117360	0.0243664	1.06653	0.286215	0.999988	PRPF3	5.23727
ENST00000566288	ENSG00000174197	-0.163659	-1.06641	0.286261	0.999988	MGA	2.7081
ENST00000493394	ENSG00000015568	0.136932	1.06644	0.286261	0.999988	RGPD5	2.13309
ENST00000486313	ENSG00000127914	-0.181253	-1.06631	0.286299	0.999988	AKAP9	-2.69285
ENST00000610648	ENSG00000240038	0.11212	1.06631	0.286312	0.999988	AMY2B	-3.23464
ENST00000646806	ENSG00000111642	-0.105882	-1.06623	0.286326	0.999988	CHD4	3.06598
ENST00000547517	ENSG00000108774	-0.121735	-1.06627	0.286327	0.999988	RAB5C	-1.6944
ENST00000599819	ENSG00000167483	0.14972	1.06615	0.286374	0.999988	FAM129C	-0.990408
ENST00000484243	ENSG00000213625	0.0972179	1.06611	0.286411	0.999988	LEPROT	2.35388
ENST00000428236	ENSG00000197620	0.145315	1.06608	0.286412	0.999988	CXorf40A	-0.84196
ENST00000522650	ENSG00000112249	-0.0724501	-1.06599	0.286458	0.999988	ASCC3	3.52863
ENST00000467068	ENSG00000166105	0.168758	1.06605	0.286471	0.999988	GLB1L3	-1.24297
ENST00000461364	ENSG00000214046	0.106827	1.06592	0.286472	0.999988	SMIM7	1.04708
ENST00000614624	ENSG00000178982	-0.14775	-1.06593	0.286474	0.999988	EIF3K	-2.76759
ENST00000393564	ENSG00000160211	0.146528	1.06592	0.286477	0.999988	G6PD	-0.636727
ENST00000429728	ENSG00000143977	0.126796	1.06594	0.286481	0.999988	SNRPG	-2.9719
ENST00000282903	ENSG00000152952	0.14869	1.06597	0.286489	0.999988	PLOD2	-3.04834
ENST00000336648	ENSG00000159267	-0.102473	-1.06594	0.286494	0.999988	HLCS	3.1169
ENST00000425888	ENSG00000185798	0.142374	1.06594	0.286505	0.999988	WDR53	-0.370955
ENST00000616990	ENSG00000175274	0.143063	1.06581	0.286529	0.999988	TP53I11	-3.03808
ENST00000459625	ENSG00000061273	0.0821342	1.06579	0.286536	0.999988	HDAC7	4.55266
ENST00000515175	ENSG00000151883	-0.190275	-1.06574	0.286551	0.999988	PARP8	-0.525502
ENST00000366758	ENSG00000081692	-0.201273	-1.06574	0.286579	0.999988	JMJD4	-2.75694
ENST00000520050	ENSG00000254087	0.152914	1.06572	0.286606	0.999988	LYN	-0.873692
ENST00000555233	ENSG00000027075	0.095469	1.06561	0.286609	0.999988	PRKCH	1.32449
ENST00000404917	ENSG00000115602	-0.18129	-1.06562	0.286625	0.999988	IL1RL1	-1.64866
ENST00000601329	ENSG00000012124	0.157947	1.06559	0.286625	0.999988	CD22	-0.965985
ENST00000303927	ENSG00000170955	-0.142408	-1.0657	0.286668	0.999988	CAVIN3	-2.98574
ENST00000532354	ENSG00000170955	0.142408	1.0657	0.286668	0.999988	CAVIN3	-2.47647
ENST00000488751	ENSG00000197343	-0.14626	-1.06543	0.286692	0.999988	ZNF655	-0.291345
ENST00000539416	ENSG00000119408	0.205389	1.06536	0.286733	0.999988	NEK6	0.677867
ENST00000357058	ENSG00000137075	-0.273611	-1.06537	0.286736	0.999988	RNF38	0.659572
ENST00000295065	ENSG00000162959	0.0704108	1.06534	0.286749	0.999988	MEMO1	3.88627
ENST00000432498	ENSG00000198089	-0.127111	-1.06524	0.286774	0.999988	SFI1	-3.31684
ENST00000407351	ENSG00000115970	0.224509	1.0652	0.286798	0.999988	THADA	-1.34085
ENST00000461690	ENSG00000122026	-0.115467	-1.06521	0.286801	0.999988	RPL21	2.90806
ENST00000578895	ENSG00000178927	0.0484532	1.06518	0.286807	0.999988	CYBC1	4.53348
ENST00000440737	ENSG00000182568	-0.120474	-1.06515	0.286819	0.999988	SATB1	-2.4617
ENST00000463786	ENSG00000148719	0.150391	1.0652	0.286821	0.999988	DNAJB12	0.95032
ENST00000541183	ENSG00000104432	-0.146963	-1.0652	0.286822	0.999988	IL7	-2.96383
ENST00000458604	ENSG00000100519	-0.139938	-1.06514	0.286831	0.999988	PSMC6	0.363459
ENST00000495292	ENSG00000065809	0.146985	1.06511	0.286836	0.999988	FAM107B	-0.0768161
ENST00000572006	ENSG00000162076	-0.187374	-1.06524	0.286838	0.999988	FLYWCH2	-2.70085
ENST00000574576	ENSG00000205220	-0.195346	-1.06516	0.286845	0.999988	PSMB10	-0.721019
ENST00000398519	ENSG00000141551	-0.149386	-1.06491	0.286927	0.999988	CSNK1D	-2.76818
ENST00000460947	ENSG00000173660	0.099202	1.065	0.286932	0.999988	UQCRH	0.00690048
ENST00000613496	ENSG00000115756	0.161548	1.06494	0.286932	0.999988	HPCAL1	-3.32716
ENST00000650095	ENSG00000120458	0.0968966	1.06495	0.286932	0.999988	MSANTD2	1.26094
ENST00000642050	ENSG00000131238	0.176443	1.06486	0.286955	0.999988	PPT1	2.92158
ENST00000550920	ENSG00000196531	-0.0371848	-1.06484	0.286961	0.999988	NACA	7.4403
ENST00000406652	ENSG00000057935	-0.0871763	-1.06485	0.286963	0.999988	MTA3	2.08145
ENST00000367279	ENSG00000143851	0.0772946	1.06485	0.286969	0.999988	PTPN7	2.97061
ENST00000578132	ENSG00000108510	-0.0855526	-1.06488	0.286972	0.999988	MED13	1.59702
ENST00000358769	ENSG00000108187	0.151355	1.06481	0.287007	0.999988	PBLD	-0.292272
ENST00000469971	ENSG00000170417	0.078303	1.06478	0.287019	0.999988	TMEM182	5.51218
ENST00000327705	ENSG00000165810	0.129998	1.06491	0.287024	0.999988	BTNL9	-1.82598
ENST00000512570	ENSG00000165810	-0.129998	-1.06491	0.287024	0.999988	BTNL9	-0.121374
ENST00000599148	ENSG00000131849	-0.0865234	-1.06483	0.287025	0.999988	ZNF132	1.43385
ENST00000393100	ENSG00000137760	-0.140403	-1.06475	0.287027	0.999988	ALKBH8	-2.1931
ENST00000450904	ENSG00000197345	-0.130215	-1.06473	0.287051	0.999988	MRPL21	-2.53596
ENST00000625213	ENSG00000280951	0.100643	1.06465	0.287066	0.999988	SURF4	2.41686
ENST00000479590	ENSG00000113838	0.113891	1.06471	0.287078	0.999988	TBCCD1	-0.625129
ENST00000580477	ENSG00000158201	0.140178	1.06454	0.287104	0.999988	ABHD3	-1.04317
ENST00000519489	ENSG00000044115	-0.14692	-1.06449	0.287118	0.999988	CTNNA1	-2.54165
ENST00000412981	ENSG00000131374	-0.133047	-1.06439	0.287159	0.999988	TBC1D5	0.00955525
ENST00000358030	ENSG00000152942	-0.199184	-1.06436	0.287188	0.999988	RAD17	-2.75871
ENST00000566493	ENSG00000159459	0.0884174	1.06435	0.287196	0.999988	UBR1	0.217962
ENST00000395042	ENSG00000171700	0.17464	1.0644	0.2872	0.999988	RGS19	4.59274
ENST00000589728	ENSG00000214456	-0.116593	-1.06439	0.287207	0.999988	PLIN5	-2.28497
ENST00000537408	ENSG00000139182	0.0804956	1.06432	0.287213	0.999988	CLSTN3	3.15935
ENST00000570932	ENSG00000181409	0.205998	1.06428	0.287232	0.999988	AATK	-1.83067
ENST00000532917	ENSG00000160654	0.0532458	1.06425	0.287252	0.999988	CD3G	5.51427
ENST00000427665	ENSG00000143457	-0.076369	-1.06431	0.28726	0.999988	GOLPH3L	0.989787
ENST00000497510	ENSG00000169764	-0.158061	-1.06416	0.287268	0.999988	UGP2	-0.428034
ENST00000553479	ENSG00000087302	0.0696309	1.06419	0.287274	0.999988	RTRAF	1.43921
ENST00000490460	ENSG00000095794	-0.134093	-1.06408	0.287306	0.999988	CREM	-2.80431
ENST00000552069	ENSG00000174243	-0.117482	-1.06407	0.287315	0.999988	DDX23	-0.312032
ENST00000308961	ENSG00000174886	0.0567771	1.06407	0.28734	0.999988	NDUFA11	3.77036
ENST00000472026	ENSG00000178075	-0.181754	-1.06401	0.287343	0.999988	GRAMD1C	-1.66679
ENST00000587896	ENSG00000099622	-0.237422	-1.06398	0.287345	0.999988	CIRBP	-3.15354
ENST00000533540	ENSG00000109971	-0.116297	-1.06398	0.287348	0.999988	HSPA8	0.650688
ENST00000329143	ENSG00000165490	0.193803	1.06407	0.28735	0.999988	DDIAS	0.243149
ENST00000585357	ENSG00000167642	0.106239	1.06399	0.28737	0.999988	SPINT2	1.63476
ENST00000462525	ENSG00000116809	-0.148394	-1.0639	0.287394	0.999988	ZBTB17	-2.55797
ENST00000437368	ENSG00000237022	-0.268574	-1.06386	0.287408	0.999988	HLA-C	-1.93986
ENST00000492426	ENSG00000154222	-0.132035	-1.06383	0.287428	0.999988	CC2D1B	-2.55834
ENST00000356408	ENSG00000198286	0.0815026	1.06388	0.287439	0.999988	CARD11	0.982832
ENST00000529738	ENSG00000173020	0.168238	1.06378	0.287445	0.999988	GRK2	-2.11795
ENST00000551789	ENSG00000151239	-0.11733	-1.0638	0.287446	0.999988	TWF1	0.493752
ENST00000377078	ENSG00000102226	-0.170962	-1.06377	0.287464	0.999988	USP11	-0.7788
ENST00000537706	ENSG00000048028	-0.143701	-1.06373	0.287471	0.999988	USP28	1.1041
ENST00000372705	ENSG00000187815	-0.153413	-1.06392	0.287472	0.999988	ZFP69	-2.06396
ENST00000372706	ENSG00000187815	0.153413	1.06392	0.287472	0.999988	ZFP69	2.62101
ENST00000585512	ENSG00000030582	-0.243512	-1.06368	0.287483	0.999988	GRN	-1.40412
ENST00000465286	ENSG00000081177	-0.182052	-1.06373	0.287488	0.999988	EXD2	-1.47058
ENST00000476656	ENSG00000082293	-0.0866038	-1.06375	0.287496	0.999988	COL19A1	1.79023
ENST00000418533	ENSG00000049323	-0.153875	-1.06367	0.287515	0.999988	LTBP1	2.56981
ENST00000495554	ENSG00000160679	0.0708606	1.06339	0.287635	0.999988	CHTOP	5.6458
ENST00000496517	ENSG00000148700	0.055938	1.06336	0.287636	0.999988	ADD3	2.5123
ENST00000337679	ENSG00000167645	-0.145599	-1.06332	0.287654	0.999988	YIF1B	-2.58051
ENST00000648037	ENSG00000174943	-0.200201	-1.06337	0.287656	0.999988	KCTD13	-0.874196
ENST00000355633	ENSG00000105991	0.165787	1.06342	0.287664	0.999988	HOXA1	-1.89115
ENST00000633291	ENSG00000275851	0.0547867	1.06328	0.287676	0.999988	MLLT6	1.87936
ENST00000598676	ENSG00000131116	0.128088	1.06338	0.287679	0.999988	ZNF428	-1.40465
ENST00000373068	ENSG00000148339	-0.104787	-1.06323	0.287721	0.999988	SLC25A25	3.26448
ENST00000493811	ENSG00000186866	-0.132971	-1.06318	0.287721	0.999988	POFUT2	-0.219562
ENST00000282570	ENSG00000087338	0.0558943	1.06318	0.287755	0.999988	GMCL1	5.54843
ENST00000559409	ENSG00000100938	-0.204318	-1.06303	0.28778	0.999988	GMPR2	-1.91629
ENST00000579157	ENSG00000179454	0.109173	1.06299	0.287829	0.999988	KLHL28	-0.610567
ENST00000482224	ENSG00000204427	-0.138475	-1.06299	0.287856	0.999988	ABHD16A	0.7855
ENST00000444991	ENSG00000198453	-0.169064	-1.06277	0.287907	0.999988	ZNF568	-2.74316
ENST00000586243	ENSG00000118046	0.0689355	1.06276	0.287922	0.999988	STK11	4.95434
ENST00000494374	ENSG00000122642	-0.193576	-1.0627	0.287991	0.999988	FKBP9	-2.41986
ENST00000485372	ENSG00000137040	0.154521	1.06271	0.288019	0.999988	RANBP6	-1.6598
ENST00000259569	ENSG00000137040	-0.154521	-1.06271	0.288019	0.999988	RANBP6	5.90533
ENST00000637340	ENSG00000096093	0.146454	1.0625	0.288023	0.999988	EFHC1	-1.72654
ENST00000470352	ENSG00000118705	0.0876788	1.06252	0.288031	0.999988	RPN2	1.21302
ENST00000369580	ENSG00000188761	0.0899052	1.06258	0.288044	0.999988	BCL2L15	0.488253
ENST00000521459	ENSG00000123992	-0.183188	-1.06236	0.28809	0.999988	DNPEP	-2.75481
ENST00000315660	ENSG00000157514	0.223984	1.06235	0.288107	0.999988	TSC22D3	-3.19197
ENST00000495021	ENSG00000143995	-0.13395	-1.06232	0.288122	0.999988	MEIS1	0.496877
ENST00000469356	ENSG00000072310	-0.169426	-1.06227	0.288135	0.999988	SREBF1	-1.26076
ENST00000589123	ENSG00000141905	0.112713	1.06226	0.288162	0.999988	NFIC	1.10471
ENST00000436178	ENSG00000119912	0.1303	1.06222	0.288164	0.999988	IDE	-0.105721
ENST00000513534	ENSG00000145703	-0.134947	-1.06216	0.288176	0.999988	IQGAP2	-2.20969
ENST00000579511	ENSG00000198231	0.0699161	1.06211	0.288196	0.999988	DDX42	2.43241
ENST00000409806	ENSG00000178199	-0.0583382	-1.06214	0.288214	0.999988	ZC3H12D	4.55958
ENST00000621530	ENSG00000184005	-0.0765993	-1.06218	0.288224	0.999988	ST6GALNAC3	1.17372
ENST00000436063	ENSG00000067334	0.075163	1.06203	0.288253	0.999988	DNTTIP2	5.7815
ENST00000596046	ENSG00000083845	0.120276	1.06203	0.288254	0.999988	RPS5	0.20949
ENST00000562395	ENSG00000140474	-0.1847	-1.06195	0.288275	0.999988	ULK3	-2.24492
ENST00000338368	ENSG00000253729	-0.0413593	-1.0619	0.288302	0.999988	PRKDC	6.6807
ENST00000513574	ENSG00000164116	-0.207396	-1.0619	0.288317	0.999988	GUCY1A1	-1.22553
ENST00000439758	ENSG00000114331	-0.140604	-1.06177	0.288354	0.999988	ACAP2	-2.15168
ENST00000450882	ENSG00000086504	0.173396	1.06178	0.288362	0.999988	MRPL28	-2.5238
ENST00000533186	ENSG00000140988	-0.0504239	-1.06172	0.288382	0.999988	RPS2	7.83662
ENST00000624686	ENSG00000266028	0.0448406	1.06171	0.288387	0.999988	SRGAP2	5.42861
ENST00000320631	ENSG00000110047	0.0520737	1.0617	0.288396	0.999988	EHD1	4.18685
ENST00000577256	ENSG00000175224	-0.154144	-1.06166	0.288401	0.999988	ATG13	-1.033
ENST00000582556	ENSG00000161970	-0.159369	-1.06168	0.288405	0.999988	RPL26	-2.71877
ENST00000517553	ENSG00000196459	0.141711	1.0617	0.288408	0.999988	TRAPPC2	-2.51316
ENST00000492381	ENSG00000099917	0.0665441	1.06163	0.288417	0.999988	MED15	2.53569
ENST00000579180	ENSG00000153944	0.113549	1.0616	0.288432	0.999988	MSI2	-0.46896
ENST00000487258	ENSG00000127914	0.0730609	1.06158	0.288441	0.999988	AKAP9	3.62387
ENST00000372072	ENSG00000157600	0.191914	1.0616	0.28845	0.999988	TMEM164	2.33875
ENST00000396817	ENSG00000152457	0.186616	1.06151	0.288474	0.999988	DCLRE1C	-1.01231
ENST00000508355	ENSG00000109685	0.134808	1.06149	0.288483	0.999988	NSD2	0.825385
ENST00000498582	ENSG00000148019	-0.177826	-1.06145	0.288499	0.999988	CEP78	-0.542392
ENST00000481385	ENSG00000118482	-0.140503	-1.06144	0.288511	0.999988	PHF3	2.58585
ENST00000535678	ENSG00000123983	-0.109999	-1.06137	0.288541	0.999988	ACSL3	-2.99308
ENST00000536538	ENSG00000010292	0.118851	1.06138	0.288545	0.999988	NCAPD2	-3.11679
ENST00000367639	ENSG00000240021	0.122672	1.06143	0.288603	0.999988	TEX35	-1.55962
ENST00000419909	ENSG00000240021	-0.122672	-1.06143	0.288603	0.999988	TEX35	-0.459558
ENST00000561470	ENSG00000178802	-0.142372	-1.06119	0.288619	0.999988	MPI	-2.73923
ENST00000462988	ENSG00000119912	-0.143358	-1.06114	0.288654	0.999988	IDE	-0.450289
ENST00000633212	ENSG00000276495	0.179681	1.06109	0.288671	0.999988	APBA2	-3.10928
ENST00000378142	ENSG00000171659	0.176771	1.06123	0.288691	0.999988	GPR34	2.04418
ENST00000649219	ENSG00000171659	-0.176771	-1.06123	0.288691	0.999988	GPR34	-2.74955
ENST00000264645	ENSG00000108349	-0.0376865	-1.06101	0.288709	0.999988	CASC3	6.54213
ENST00000476566	ENSG00000111229	-0.0823307	-1.06099	0.288721	0.999988	ARPC3	1.15308
ENST00000650243	ENSG00000162300	0.0932297	1.06099	0.288736	0.999988	ZFPL1	2.70275
ENST00000342081	ENSG00000169435	-0.151991	-1.06101	0.288756	0.999988	RASSF6	-2.55488
ENST00000414836	ENSG00000148688	-0.132267	-1.0609	0.28876	0.999988	RPP30	-1.64391
ENST00000472357	ENSG00000162604	0.0948797	1.06077	0.288815	0.999988	TM2D1	0.638787
ENST00000479389	ENSG00000137275	0.229984	1.06088	0.288817	0.999988	RIPK1	1.09547
ENST00000420488	ENSG00000171552	0.296483	1.06076	0.288824	0.999988	BCL2L1	-1.3528
ENST00000495257	ENSG00000157800	-0.16815	-1.0607	0.288841	0.999988	SLC37A3	-1.18054
ENST00000494086	ENSG00000075790	-0.162742	-1.0607	0.288846	0.999988	BCAP29	-1.61871
ENST00000566584	ENSG00000172775	0.185212	1.06068	0.288847	0.999988	FAM192A	-1.09762
ENST00000322610	ENSG00000178188	-0.116978	-1.06071	0.288857	0.999988	SH2B1	-2.51371
ENST00000355574	ENSG00000112053	-0.153454	-1.06071	0.288858	0.999988	SLC26A8	-0.997091
ENST00000265849	ENSG00000122512	0.128472	1.06066	0.288867	0.999988	PMS2	1.50322
ENST00000360790	ENSG00000101773	0.192882	1.0607	0.288871	0.999988	RBBP8	-3.0441
ENST00000421495	ENSG00000127054	-0.165408	-1.06062	0.288872	0.999988	INTS11	-2.09492
ENST00000590945	ENSG00000072958	0.152969	1.0606	0.288887	0.999988	AP1M1	-1.13774
ENST00000614079	ENSG00000160007	0.0470518	1.0607	0.288899	0.999988	ARHGAP35	5.64977
ENST00000587108	ENSG00000267796	0.142378	1.06059	0.288909	0.999988	LIN37	0.135393
ENST00000412997	ENSG00000129810	0.14534	1.06063	0.288913	0.999988	SGO1	-1.84005
ENST00000493153	ENSG00000102786	0.152378	1.06051	0.288927	0.999988	INTS6	-0.839908
ENST00000505763	ENSG00000152495	0.121756	1.0605	0.288937	0.999988	CAMK4	0.572484
ENST00000532656	ENSG00000164733	0.234909	1.06047	0.288942	0.999988	CTSB	-1.55868
ENST00000558883	ENSG00000140548	-0.0923292	-1.06052	0.288952	0.999988	ZNF710	0.909569
ENST00000648610	ENSG00000172375	-0.0984704	-1.06043	0.288982	0.999988	C2CD2L	0.949588
ENST00000610768	ENSG00000275118	0.168296	1.06039	0.28899	0.999988	MBOAT7	0.249758
ENST00000510699	ENSG00000082068	0.129838	1.0604	0.288997	0.999988	WDR70	-1.98348
ENST00000568068	ENSG00000013364	0.139256	1.06036	0.289	0.999988	MVP	0.907011
ENST00000529558	ENSG00000110497	0.232822	1.06032	0.289018	0.999988	AMBRA1	-2.50952
ENST00000478175	ENSG00000169679	-0.172548	-1.06033	0.28903	0.999988	BUB1	-2.0379
ENST00000637233	ENSG00000283515	-0.141159	-1.06047	0.289038	0.999988	AC020915.5	-3.21201
ENST00000637310	ENSG00000283515	0.141159	1.06047	0.289038	0.999988	AC020915.5	-0.742253
ENST00000531760	ENSG00000166337	-0.0652133	-1.0603	0.289049	0.999988	TAF10	3.2133
ENST00000531026	ENSG00000048649	-0.139337	-1.06022	0.289064	0.999988	RSF1	-3.3165
ENST00000593761	ENSG00000105402	-0.124048	-1.06017	0.289086	0.999988	NAPA	-0.0101363
ENST00000598012	ENSG00000161558	0.144755	1.06017	0.289096	0.999988	TMEM143	-1.58058
ENST00000379225	ENSG00000137073	-0.144644	-1.06009	0.289126	0.999988	UBAP2	1.25568
ENST00000477537	ENSG00000242574	0.292809	1.06019	0.289129	0.999988	HLA-DMB	-1.53565
ENST00000415852	ENSG00000163512	0.142868	1.06005	0.28914	0.999988	AZI2	-2.09499
ENST00000555408	ENSG00000123374	-0.125385	-1.06006	0.28916	0.999988	CDK2	0.242373
ENST00000600448	ENSG00000104835	-0.144184	-1.05992	0.289213	0.999988	SARS2	-2.75552
ENST00000484134	ENSG00000156990	0.0735974	1.05988	0.289217	0.999988	RPUSD3	2.11011
ENST00000466459	ENSG00000006652	0.197339	1.05976	0.289268	0.999988	IFRD1	-0.949683
ENST00000492946	ENSG00000204348	-0.202894	-1.05996	0.289269	0.999988	DXO	-2.4215
ENST00000473976	ENSG00000204348	0.202894	1.05996	0.289269	0.999988	DXO	-2.18804
ENST00000339093	ENSG00000142546	-0.127665	-1.05975	0.289276	0.999988	NOSIP	0.31905
ENST00000533132	ENSG00000116337	0.160344	1.05973	0.289277	0.999988	AMPD2	0.245597
ENST00000489142	ENSG00000151532	0.0747826	1.05974	0.289289	0.999988	VTI1A	0.481428
ENST00000613125	ENSG00000215126	0.0883039	1.05971	0.289302	0.999988	CBWD6	2.04198
ENST00000544123	ENSG00000082397	-0.179764	-1.05969	0.289304	0.999988	EPB41L3	-0.530555
ENST00000423097	ENSG00000184708	0.133938	1.05969	0.289309	0.999988	EIF4ENIF1	-2.59475
ENST00000563523	ENSG00000261371	0.133491	1.05967	0.28932	0.999988	PECAM1	0.193301
ENST00000475794	ENSG00000178028	0.163174	1.05965	0.289331	0.999988	DMAP1	-1.73403
ENST00000409271	ENSG00000135960	-0.188668	-1.05971	0.289346	0.999988	EDAR	-2.92451
ENST00000583908	ENSG00000141562	0.173697	1.05954	0.289364	0.999988	NARF	-2.93335
ENST00000586358	ENSG00000118046	-0.100345	-1.05955	0.289379	0.999988	STK11	1.88282
ENST00000396196	ENSG00000151116	0.134985	1.05952	0.289384	0.999988	UEVLD	-2.26611
ENST00000492319	ENSG00000198060	0.0544449	1.05956	0.289399	0.999988	2021-03-05	2.00051
ENST00000598016	ENSG00000198464	-0.15404	-1.05951	0.289411	0.999988	ZNF480	-1.67607
ENST00000529517	ENSG00000034152	0.229722	1.05937	0.289449	0.999988	MAP2K3	-1.31265
ENST00000465592	ENSG00000125637	-0.14629	-1.05934	0.289464	0.999988	PSD4	-2.78185
ENST00000375128	ENSG00000136936	-0.0608099	-1.05942	0.289479	0.999988	XPA	3.54043
ENST00000527090	ENSG00000156599	0.132897	1.0593	0.289499	0.999988	ZDHHC5	-1.65539
ENST00000458707	ENSG00000004766	0.0932345	1.05924	0.289502	0.999988	VPS50	1.95155
ENST00000496909	ENSG00000100429	-0.128329	-1.0592	0.289523	0.999988	HDAC10	-2.61875
ENST00000528203	ENSG00000149269	-0.0626225	-1.0592	0.289524	0.999988	PAK1	2.58957
ENST00000470903	ENSG00000143748	-0.199704	-1.05918	0.289534	0.999988	NVL	-2.382
ENST00000507425	ENSG00000169762	0.0827716	1.05917	0.289535	0.999988	TAPT1	0.996065
ENST00000480537	ENSG00000135924	0.182395	1.05917	0.289539	0.999988	DNAJB2	-0.774888
ENST00000490885	ENSG00000073756	0.0714382	1.05925	0.289558	0.999988	PTGS2	2.14242
ENST00000650338	ENSG00000198890	0.114441	1.05924	0.289563	0.999988	PRMT6	-1.16288
ENST00000549034	ENSG00000111540	0.112111	1.05914	0.289564	0.999988	RAB5B	-0.122221
ENST00000233099	ENSG00000008869	0.0450571	1.05915	0.289575	0.999988	HEATR5B	7.17161
ENST00000611294	ENSG00000102984	-0.124881	-1.05906	0.289595	0.999988	ZNF821	-2.91146
ENST00000376740	ENSG00000139370	-0.125114	-1.05905	0.289602	0.999988	SLC15A4	-0.455051
ENST00000614155	ENSG00000275122	0.2137	1.05909	0.289613	0.999988	THEMIS	1.93455
ENST00000489909	ENSG00000078070	-0.162719	-1.05902	0.289618	0.999988	MCCC1	-2.71423
ENST00000437912	ENSG00000170113	0.116564	1.05902	0.289633	0.999988	NIPA1	-2.06973
ENST00000240731	ENSG00000121417	-0.187087	-1.05891	0.28966	0.999988	ZNF211	0.383985
ENST00000626464	ENSG00000180776	0.0999519	1.0589	0.289669	0.999988	ZDHHC20	4.60613
ENST00000601502	ENSG00000142347	-0.18136	-1.05886	0.289672	0.999988	MYO1F	-2.11084
ENST00000295971	ENSG00000163694	0.0637393	1.05875	0.289732	0.999988	RBM47	4.42588
ENST00000439984	ENSG00000100731	-0.0265492	-1.05863	0.289785	0.999988	PCNX1	7.62008
ENST00000483368	ENSG00000186591	0.166901	1.05864	0.289787	0.999988	UBE2H	-0.532584
ENST00000603621	ENSG00000074935	-0.131697	-1.05864	0.28979	0.999988	TUBE1	-1.11883
ENST00000649465	ENSG00000035681	0.101788	1.05859	0.289799	0.999988	NSMAF	0.657307
ENST00000411995	ENSG00000187801	0.178929	1.05866	0.289807	0.999988	ZFP69B	-2.34481
ENST00000401804	ENSG00000144504	0.139831	1.05856	0.28981	0.999988	ANKMY1	-3.24259
ENST00000554349	ENSG00000092036	-0.196492	-1.05856	0.289811	0.999988	HAUS4	-2.36954
ENST00000560362	ENSG00000103591	0.204551	1.05857	0.289825	0.999988	AAGAB	-1.22636
ENST00000491400	ENSG00000065029	0.156339	1.05846	0.289868	0.999988	ZNF76	0.106091
ENST00000486827	ENSG00000108384	-0.122972	-1.05842	0.289885	0.999988	RAD51C	-0.449553
ENST00000459680	ENSG00000004059	0.167733	1.05849	0.289886	0.999988	ARF5	-2.73002
ENST00000580210	ENSG00000265681	-0.185459	-1.05829	0.289936	0.999988	RPL17	-1.98716
ENST00000482856	ENSG00000154309	0.0870602	1.05834	0.28997	0.999988	DISP1	-1.93299
ENST00000510314	ENSG00000183624	-0.236281	-1.05818	0.290004	0.999988	HMCES	-2.88286
ENST00000484104	ENSG00000064201	-0.155794	-1.05811	0.290021	0.999988	TSPAN32	-2.98827
ENST00000433764	ENSG00000126005	-0.114259	-1.05808	0.290038	0.999988	MMP24OS	-1.39107
ENST00000429029	ENSG00000105993	-0.032346	-1.05804	0.290053	0.999988	DNAJB6	4.86227
ENST00000275223	ENSG00000093134	0.107747	1.05805	0.290054	0.999988	VNN3	0.585816
ENST00000486844	ENSG00000231225	0.180401	1.05805	0.290068	0.999988	MICA	-1.72441
ENST00000411502	ENSG00000181045	-0.201682	-1.05804	0.290072	0.999988	SLC26A11	-1.85371
ENST00000334530	ENSG00000168476	0.158511	1.05805	0.290087	0.999988	REEP4	-1.42695
ENST00000570980	ENSG00000213398	-0.167577	-1.05805	0.290103	0.999988	LCAT	-1.6391
ENST00000290551	ENSG00000159388	0.0676678	1.05813	0.290103	0.999988	BTG2	6.36461
ENST00000475157	ENSG00000159388	-0.0676678	-1.05813	0.290103	0.999988	BTG2	0.794342
ENST00000640148	ENSG00000129315	0.202115	1.05797	0.290112	0.999988	CCNT1	-1.63965
ENST00000514200	ENSG00000198780	0.243688	1.05781	0.290171	0.999988	FAM169A	-1.95335
ENST00000508074	ENSG00000152495	-0.151755	-1.05778	0.290173	0.999988	CAMK4	-2.81703
ENST00000463066	ENSG00000231389	-0.474806	-1.05776	0.290202	0.999988	HLA-DPA1	0.00957836
ENST00000393758	ENSG00000067840	-0.160096	-1.05769	0.290239	0.999988	PDZD4	1.96965
ENST00000479522	ENSG00000026103	-0.154255	-1.05763	0.29024	0.999988	FAS	-2.40768
ENST00000643774	ENSG00000136104	-0.113484	-1.05761	0.290241	0.999988	RNASEH2B	-3.25062
ENST00000649998	ENSG00000204186	-0.218842	-1.05764	0.290241	0.999988	ZDBF2	-2.12073
ENST00000458520	ENSG00000144567	-0.226388	-1.05761	0.290257	0.999988	RETREG2	-0.985281
ENST00000631154	ENSG00000280663	0.0841484	1.05757	0.290271	0.999988	PCMTD2	1.76401
ENST00000482094	ENSG00000132781	0.138319	1.05744	0.290322	0.999988	MUTYH	-1.72211
ENST00000429135	ENSG00000134470	-0.158748	-1.05743	0.290335	0.999988	IL15RA	-1.95723
ENST00000371097	ENSG00000196233	-0.177011	-1.05745	0.290336	0.999988	LCOR	-1.52519
ENST00000225276	ENSG00000070731	-0.0593438	-1.05743	0.290352	0.999988	ST6GALNAC2	4.22716
ENST00000510307	ENSG00000129187	-0.149269	-1.05739	0.290354	0.999988	DCTD	-1.90743
ENST00000524781	ENSG00000092208	0.140914	1.05738	0.290365	0.999988	GEMIN2	-1.63656
ENST00000510474	ENSG00000114670	-0.130623	-1.05742	0.290372	0.999988	NEK11	-2.46697
ENST00000370994	ENSG00000142864	0.0353026	1.05734	0.290384	0.999988	SERBP1	6.23304
ENST00000588191	ENSG00000154889	0.134194	1.05728	0.290391	0.999988	MPPE1	0.613425
ENST00000544035	ENSG00000151414	0.103629	1.05731	0.290398	0.999988	NEK7	0.0992339
ENST00000532642	ENSG00000117410	0.0760602	1.05729	0.290401	0.999988	ATP6V0B	4.19783
ENST00000530337	ENSG00000079459	-0.137708	-1.05724	0.290417	0.999988	FDFT1	-3.25889
ENST00000507321	ENSG00000205302	-0.127791	-1.05715	0.290459	0.999988	SNX2	-0.207994
ENST00000642484	ENSG00000285382	0.174984	1.05728	0.29049	0.999988	FO393400.1	-0.665956
ENST00000642630	ENSG00000285382	-0.174984	-1.05728	0.29049	0.999988	FO393400.1	1.12541
ENST00000317483	ENSG00000112210	0.19198	1.05728	0.290492	0.999988	RAB23	-0.825692
ENST00000468148	ENSG00000112210	-0.19198	-1.05728	0.290492	0.999988	RAB23	-0.713335
ENST00000335551	ENSG00000183117	-0.172131	-1.05728	0.290492	0.999988	CSMD1	-2.40357
ENST00000537824	ENSG00000183117	0.172131	1.05728	0.290492	0.999988	CSMD1	-2.06944
ENST00000319033	ENSG00000119523	0.109952	1.05714	0.290519	0.999988	ALG2	2.87802
ENST00000537749	ENSG00000077458	-0.142604	-1.05702	0.290524	0.999988	FAM76B	-0.0900261
ENST00000606004	ENSG00000272419	-0.118658	-1.05702	0.290524	0.999988	LINC01145	0.226764
ENST00000265165	ENSG00000138795	-0.0427526	-1.05697	0.290536	0.999988	LEF1	5.44885
ENST00000401044	ENSG00000162601	0.103566	1.05698	0.290547	0.999988	MYSM1	2.76209
ENST00000446769	ENSG00000115816	-0.130528	-1.05707	0.29055	0.999988	CEBPZ	-2.5599
ENST00000614208	ENSG00000276681	0.34579	1.05715	0.290552	0.999988	LENG8	-0.358971
ENST00000617180	ENSG00000276681	-0.34579	-1.05715	0.290552	0.999988	LENG8	-0.528127
ENST00000377414	ENSG00000142583	-0.0996126	-1.05704	0.290601	0.999988	SLC2A5	-1.41802
ENST00000377424	ENSG00000142583	0.0996126	1.05704	0.290601	0.999988	SLC2A5	2.81756
ENST00000367047	ENSG00000117335	0.292898	1.05679	0.290619	0.999988	CD46	-2.42986
ENST00000380323	ENSG00000171843	-0.157534	-1.05682	0.290621	0.999988	MLLT3	-0.042122
ENST00000464101	ENSG00000081307	0.104123	1.0566	0.290714	0.999988	UBA5	1.10036
ENST00000465749	ENSG00000151150	-0.140977	-1.05655	0.290729	0.999988	ANK3	-1.65385
ENST00000527563	ENSG00000155366	0.21419	1.05657	0.290732	0.999988	RHOC	-2.53095
ENST00000618010	ENSG00000168118	-0.115596	-1.05657	0.290753	0.999988	RAB4A	0.71023
ENST00000639343	ENSG00000219545	0.149594	1.05648	0.290771	0.999988	UMAD1	-1.09511
ENST00000378945	ENSG00000198814	-0.0702416	-1.05647	0.290772	0.999988	GK	4.29634
ENST00000405673	ENSG00000100376	-0.0824363	-1.05644	0.290783	0.999988	FAM118A	2.14081
ENST00000509733	ENSG00000164241	0.084752	1.0565	0.290783	0.999988	C5orf63	-0.372095
ENST00000630462	ENSG00000273850	0.167322	1.05651	0.290788	0.999988	PPP2R3B	-2.82182
ENST00000466946	ENSG00000068650	0.219325	1.05634	0.29083	0.999988	ATP11A	-0.462636
ENST00000470417	ENSG00000144118	0.13236	1.05625	0.290892	0.999988	RALB	-2.80175
ENST00000597185	ENSG00000160013	0.0983772	1.05627	0.290915	0.999988	PTGIR	-2.68473
ENST00000472368	ENSG00000122417	-0.156379	-1.05605	0.290955	0.999988	ODF2L	-0.397222
ENST00000521264	ENSG00000177556	0.0630142	1.05609	0.290963	0.999988	ATOX1	3.87322
ENST00000542087	ENSG00000111667	0.210111	1.05606	0.290985	0.999988	USP5	-2.48397
ENST00000500337	ENSG00000151881	-0.128793	-1.05598	0.291022	0.999988	TMEM267	1.46648
ENST00000315869	ENSG00000068323	0.0559189	1.05597	0.291025	0.999988	TFE3	5.32315
ENST00000295872	ENSG00000163611	0.0551841	1.05594	0.291036	0.999988	SPICE1	4.73682
ENST00000428221	ENSG00000169016	-0.170578	-1.05592	0.291037	0.999988	E2F6	-3.27237
ENST00000556961	ENSG00000140092	0.178892	1.05608	0.291041	0.999988	FBLN5	1.83007
ENST00000267620	ENSG00000140092	-0.178892	-1.05608	0.291041	0.999988	FBLN5	-1.37976
ENST00000264275	ENSG00000064012	-0.0867861	-1.05585	0.29105	0.999988	CASP8	1.94413
ENST00000259477	ENSG00000136950	-0.0555888	-1.05597	0.291051	0.999988	ARPC5L	3.634
ENST00000541654	ENSG00000171681	-0.137303	-1.05574	0.291101	0.999988	ATF7IP	-0.757262
ENST00000525616	ENSG00000126457	-0.149755	-1.05571	0.291122	0.999988	PRMT1	-2.75648
ENST00000578905	ENSG00000243156	-0.166669	-1.05562	0.291159	0.999988	MICAL3	-2.67574
ENST00000534340	ENSG00000166902	-0.0874129	-1.05567	0.291174	0.999988	MRPL16	-2.94558
ENST00000498466	ENSG00000160124	0.134587	1.05559	0.291209	0.999988	CCDC58	-0.367909
ENST00000527552	ENSG00000179832	0.100311	1.05551	0.291213	0.999988	MROH1	1.81461
ENST00000579085	ENSG00000161960	0.0454704	1.05547	0.29122	0.999988	EIF4A1	6.37463
ENST00000256996	ENSG00000134574	-0.0859821	-1.0555	0.291221	0.999988	DDB2	1.84759
ENST00000581220	ENSG00000101782	0.104982	1.05547	0.291232	0.999988	RIOK3	3.95435
ENST00000467362	ENSG00000134255	0.0418338	1.05538	0.291273	0.999988	CEPT1	4.93183
ENST00000379449	ENSG00000198363	0.0832552	1.05534	0.291278	0.999988	ASPH	1.98193
ENST00000317058	ENSG00000176476	-0.0679028	-1.05538	0.291296	0.999988	SGF29	3.3904
ENST00000548553	ENSG00000185432	0.068401	1.05539	0.291302	0.999988	METTL7A	4.20328
ENST00000524288	ENSG00000113558	0.127122	1.0553	0.291305	0.999988	SKP1	0.859703
ENST00000480020	ENSG00000107521	0.217158	1.05529	0.291307	0.999988	HPS1	-0.168525
ENST00000600466	ENSG00000196961	0.111032	1.05524	0.29135	0.999988	AP2A1	1.54929
ENST00000463841	ENSG00000115541	0.134084	1.05521	0.291371	0.999988	HSPE1	-0.868994
ENST00000453085	ENSG00000135241	-0.204243	-1.05516	0.291373	0.999988	PNPLA8	-0.724144
ENST00000633913	ENSG00000275031	0.111102	1.05515	0.291408	0.999988	METRNL	5.3727
ENST00000630136	ENSG00000280759	-0.156832	-1.05503	0.291429	0.999988	AP2A2	-1.43861
ENST00000215555	ENSG00000099785	-0.0552787	-1.05505	0.29143	0.999988	2021-03-02	5.47691
ENST00000517334	ENSG00000104219	0.124663	1.0551	0.291434	0.999988	ZDHHC2	-0.90015
ENST00000225576	ENSG00000175106	-0.137435	-1.055	0.291448	0.999988	TVP23C	0.145138
ENST00000456094	ENSG00000137757	0.192204	1.05496	0.29148	0.999988	CASP5	-0.204581
ENST00000592494	ENSG00000108479	0.169203	1.05492	0.291495	0.999988	GALK1	-1.33555
ENST00000465883	ENSG00000001629	0.11077	1.05487	0.291513	0.999988	ANKIB1	0.0471303
ENST00000464179	ENSG00000206208	-0.259292	-1.05482	0.291536	0.999988	TAPBP	-0.687486
ENST00000478612	ENSG00000163466	-0.12144	-1.05475	0.291553	0.999988	ARPC2	-1.29954
ENST00000584897	ENSG00000101596	-0.0559151	-1.05474	0.291559	0.999988	SMCHD1	4.20655
ENST00000356648	ENSG00000143543	0.105349	1.05477	0.291582	0.999988	JTB	1.99384
ENST00000373927	ENSG00000130775	-0.0647313	-1.05462	0.291623	0.999988	THEMIS2	3.59272
ENST00000527783	ENSG00000182993	-0.130329	-1.0547	0.291635	0.999988	C12orf60	-0.483481
ENST00000425427	ENSG00000164574	0.0466121	1.05453	0.291665	0.999988	GALNT10	3.98261
ENST00000526205	ENSG00000137502	-0.21905	-1.05451	0.291671	0.999988	RAB30	-2.35541
ENST00000496391	ENSG00000128563	0.101882	1.0545	0.291681	0.999988	PRKRIP1	3.34798
ENST00000468969	ENSG00000095370	-0.126323	-1.05446	0.291695	0.999988	SH2D3C	-1.93363
ENST00000504698	ENSG00000113407	0.170703	1.05444	0.291699	0.999988	TARS	0.0322749
ENST00000468819	ENSG00000061938	0.175333	1.05436	0.291732	0.999988	TNK2	-2.43557
ENST00000580649	ENSG00000167863	0.0512573	1.05444	0.291735	0.999988	ATP5PD	1.9536
ENST00000524486	ENSG00000177595	0.129584	1.05436	0.291744	0.999988	PIDD1	-0.836401
ENST00000410093	ENSG00000169756	0.200238	1.05433	0.291747	0.999988	LIMS1	-0.124579
ENST00000400525	ENSG00000184470	-0.14133	-1.05431	0.291759	0.999988	TXNRD2	-2.81408
ENST00000361704	ENSG00000158019	-0.160358	-1.05429	0.291773	0.999988	BABAM2	0.191388
ENST00000507820	ENSG00000109685	-0.180218	-1.05426	0.29178	0.999988	NSD2	-2.5237
ENST00000592943	ENSG00000175221	0.215713	1.05426	0.291784	0.999988	MED16	-1.24914
ENST00000550295	ENSG00000139354	-0.130962	-1.05429	0.291793	0.999988	GAS2L3	-1.83761
ENST00000258382	ENSG00000135899	0.0712634	1.05422	0.291796	0.999988	SP110	3.22126
ENST00000426540	ENSG00000196345	-0.157238	-1.05424	0.29181	0.999988	ZKSCAN7	-1.66521
ENST00000557635	ENSG00000166888	0.0956654	1.05412	0.291839	0.999988	STAT6	1.29435
ENST00000630201	ENSG00000281013	-0.231183	-1.05427	0.291866	0.999988	NDUFA6	-3.42554
ENST00000627617	ENSG00000281013	0.231183	1.05427	0.291866	0.999988	NDUFA6	0.939815
ENST00000019019	ENSG00000068438	-0.144892	-1.0541	0.291871	0.999988	FTSJ1	-2.50724
ENST00000636218	ENSG00000140718	0.0700465	1.05405	0.291873	0.999988	FTO	3.03812
ENST00000261880	ENSG00000103591	0.0848588	1.05405	0.291889	0.999988	AAGAB	4.01647
ENST00000400366	ENSG00000123191	-0.159701	-1.054	0.291925	0.999988	ATP7B	-3.01122
ENST00000339121	ENSG00000071243	0.143799	1.05397	0.291932	0.999988	ING3	-0.136292
ENST00000261646	ENSG00000072310	-0.136323	-1.05392	0.291943	0.999988	SREBF1	-0.373856
ENST00000381766	ENSG00000068903	0.189529	1.05388	0.291961	0.999988	SIRT2	-2.39549
ENST00000563542	ENSG00000066933	0.0551557	1.05384	0.29197	0.999988	MYO9A	4.27101
ENST00000424762	ENSG00000229363	-0.146072	-1.05384	0.291984	0.999988	NELFE	0.866664
ENST00000571575	ENSG00000140750	-0.114128	-1.0538	0.291987	0.999988	ARHGAP17	-0.0270171
ENST00000525954	ENSG00000079459	0.143344	1.05376	0.292009	0.999988	FDFT1	-0.733731
ENST00000515479	ENSG00000018189	0.105227	1.05376	0.292014	0.999988	RUFY3	0.175138
ENST00000431724	ENSG00000165121	-0.135014	-1.05383	0.292069	0.999988	AL353743.1	2.24121
ENST00000637846	ENSG00000165121	0.135014	1.05383	0.292069	0.999988	AL353743.1	0.940672
ENST00000458069	ENSG00000125347	-0.0732864	-1.05361	0.292081	0.999988	IRF1	3.48647
ENST00000493583	ENSG00000068323	-0.0601272	-1.05365	0.292086	0.999988	TFE3	3.96265
ENST00000505255	ENSG00000108039	-0.128527	-1.05355	0.292101	0.999988	XPNPEP1	-2.64203
ENST00000409498	ENSG00000116030	-0.12955	-1.05357	0.292108	0.999988	SUMO1	-1.72881
ENST00000474998	ENSG00000122224	0.136038	1.05346	0.292153	0.999988	LY9	0.753909
ENST00000518068	ENSG00000198363	0.136699	1.05334	0.292194	0.999988	ASPH	-0.745119
ENST00000464900	ENSG00000147121	-0.121867	-1.05335	0.292212	0.999988	KRBOX4	-0.439646
ENST00000613183	ENSG00000066697	0.19634	1.05336	0.292229	0.999988	MSANTD3	-1.80732
ENST00000504883	ENSG00000068796	0.127817	1.05328	0.292237	0.999988	KIF2A	1.27452
ENST00000360458	ENSG00000123562	0.0837423	1.05325	0.292245	0.999988	MORF4L2	4.2159
ENST00000620631	ENSG00000263001	-0.0942729	-1.05323	0.292247	0.999988	GTF2I	2.22361
ENST00000473752	ENSG00000160305	-0.200705	-1.0531	0.292314	0.999988	DIP2A	-2.0465
ENST00000458192	ENSG00000228299	-0.466695	-1.0531	0.292314	0.999988	HLA-C	-2.406
ENST00000466117	ENSG00000198792	-0.2036	-1.05309	0.292328	0.999988	TMEM184B	-1.98539
ENST00000527138	ENSG00000103811	0.144668	1.05306	0.292329	0.999988	CTSH	0.370624
ENST00000548081	ENSG00000139645	0.107888	1.05317	0.292332	0.999988	ANKRD52	-0.50644
ENST00000557929	ENSG00000041357	0.163409	1.05303	0.29234	0.999988	PSMA4	0.244431
ENST00000378158	ENSG00000147044	-0.096006	-1.05302	0.292343	0.999988	CASK	1.23504
ENST00000554080	ENSG00000100600	0.138377	1.05312	0.292358	0.999988	LGMN	0.297381
ENST00000487469	ENSG00000169764	0.160156	1.05295	0.292373	0.999988	UGP2	-2.64431
ENST00000567957	ENSG00000129636	0.137809	1.05292	0.292395	0.999988	ITFG1	-1.33051
ENST00000601379	ENSG00000177191	-0.131363	-1.0531	0.292403	0.999988	B3GNT8	-0.950825
ENST00000321702	ENSG00000177191	0.131363	1.0531	0.292403	0.999988	B3GNT8	3.72052
ENST00000573548	ENSG00000173821	0.0874331	1.05289	0.292404	0.999988	RNF213	2.22023
ENST00000391794	ENSG00000176024	0.142446	1.05301	0.292409	0.999988	ZNF613	0.870285
ENST00000569197	ENSG00000140983	0.140199	1.05287	0.292416	0.999988	RHOT2	-2.95256
ENST00000373129	ENSG00000196182	-0.102301	-1.0529	0.292418	0.999988	STK40	2.34006
ENST00000613472	ENSG00000104689	-0.10146	-1.05293	0.292428	0.999988	TNFRSF10A	-3.2974
ENST00000628403	ENSG00000064651	-0.150448	-1.05286	0.292433	0.999988	SLC12A2	-0.0623243
ENST00000525281	ENSG00000165568	0.153148	1.05285	0.292442	0.999988	AKR1E2	-2.57871
ENST00000396027	ENSG00000152422	-0.151524	-1.05286	0.292442	0.999988	XRCC4	-2.55542
ENST00000567617	ENSG00000167173	0.110423	1.05283	0.29246	0.999988	C15orf39	1.5509
ENST00000486332	ENSG00000168394	-0.447862	-1.05274	0.292504	0.999988	TAP1	-0.487446
ENST00000647872	ENSG00000212719	0.188397	1.05278	0.292513	0.999988	C17orf51	-3.26566
ENST00000525960	ENSG00000196914	0.263953	1.05263	0.29253	0.999988	ARHGEF12	-2.76964
ENST00000531339	ENSG00000213445	0.23089	1.05257	0.29256	0.999988	SIPA1	-2.38163
ENST00000631130	ENSG00000004939	0.416478	1.0526	0.292566	0.999988	SLC4A1	-3.27206
ENST00000417936	ENSG00000131370	-0.188538	-1.05253	0.29258	0.999988	SH3BP5	-2.47866
ENST00000370844	ENSG00000076770	0.266339	1.0525	0.292591	0.999988	MBNL3	-2.14769
ENST00000524437	ENSG00000089597	0.242876	1.05246	0.292614	0.999988	GANAB	-0.312697
ENST00000525979	ENSG00000133816	0.11637	1.05236	0.292641	0.999988	MICAL2	0.562333
ENST00000646507	ENSG00000104884	0.155318	1.05241	0.292642	0.999988	ERCC2	-2.51096
ENST00000228945	ENSG00000111348	0.0212971	1.05232	0.292681	0.999988	ARHGDIB	9.40716
ENST00000390645	ENSG00000188042	-0.133922	-1.05248	0.292685	0.999988	ARL4C	7.36802
ENST00000339728	ENSG00000188042	0.133922	1.05248	0.292685	0.999988	ARL4C	3.56959
ENST00000519148	ENSG00000184428	0.17469	1.05226	0.292714	0.999988	TOP1MT	-1.21592
ENST00000455992	ENSG00000141127	0.155644	1.05212	0.292755	0.999988	PRPSAP2	-2.2177
ENST00000536184	ENSG00000103043	-0.105069	-1.05212	0.292769	0.999988	VAC14	0.277631
ENST00000493242	ENSG00000131042	0.203912	1.05209	0.292796	0.999988	LILRB2	-0.558647
ENST00000405785	ENSG00000164654	-0.0868366	-1.05205	0.292802	0.999988	MIOS	4.23671
ENST00000254730	ENSG00000132394	-0.207696	-1.0522	0.292816	0.999988	EEFSEC	-2.19723
ENST00000483457	ENSG00000132394	0.207696	1.0522	0.292816	0.999988	EEFSEC	-2.8797
ENST00000559741	ENSG00000092010	0.15522	1.052	0.292824	0.999988	PSME1	-2.20064
ENST00000492396	ENSG00000114209	-0.150986	-1.05197	0.292825	0.999988	PDCD10	-0.0357282
ENST00000369956	ENSG00000107872	-0.105566	-1.05216	0.292834	0.999988	FBXL15	1.73843
ENST00000425536	ENSG00000107872	0.105566	1.05216	0.292834	0.999988	FBXL15	-2.98047
ENST00000564034	ENSG00000067955	-0.123668	-1.05193	0.292857	0.999988	CBFB	-2.04317
ENST00000488097	ENSG00000163444	0.0955329	1.05195	0.292867	0.999988	TMEM183A	1.95721
ENST00000331129	ENSG00000115738	-0.0871563	-1.05196	0.29287	0.999988	ID2	1.69699
ENST00000494823	ENSG00000228299	0.428549	1.05181	0.292904	0.999988	HLA-C	-0.704993
ENST00000549682	ENSG00000186908	-0.0758484	-1.0518	0.292909	0.999988	ZDHHC17	0.750497
ENST00000577948	ENSG00000266714	0.139053	1.05177	0.292916	0.999988	MYO15B	-2.60579
ENST00000596144	ENSG00000105229	0.12753	1.05182	0.292935	0.999988	PIAS4	-2.27475
ENST00000519607	ENSG00000120526	-0.211999	-1.05184	0.292945	0.999988	NUDCD1	-1.06168
ENST00000564768	ENSG00000102879	0.0829913	1.05171	0.292946	0.999988	CORO1A	3.44625
ENST00000571697	ENSG00000132522	0.190242	1.05169	0.292956	0.999988	GPS2	-1.39119
ENST00000371108	ENSG00000088035	0.0677399	1.0517	0.292959	0.999988	ALG6	3.39859
ENST00000611166	ENSG00000274336	-0.198503	-1.05172	0.292971	0.999988	CDIP1	-1.22307
ENST00000313465	ENSG00000213563	-0.151769	-1.05171	0.292988	0.999988	C8orf82	-0.467446
ENST00000561267	ENSG00000092439	0.16344	1.05152	0.293039	0.999988	TRPM7	-2.50301
ENST00000374765	ENSG00000076864	-0.184103	-1.05142	0.293097	0.999988	RAP1GAP	-0.535868
ENST00000476412	ENSG00000081019	0.213715	1.05143	0.293098	0.999988	RSBN1	2.52859
ENST00000543763	ENSG00000174718	-0.0601264	-1.05136	0.293124	0.999988	KIAA1551	4.74714
ENST00000524564	ENSG00000142082	-0.136526	-1.05132	0.293139	0.999988	SIRT3	-2.46659
ENST00000287396	ENSG00000156804	-0.115995	-1.05133	0.293142	0.999988	FBXO32	0.148691
ENST00000570355	ENSG00000185359	0.121791	1.05127	0.29315	0.999988	HGS	-2.82295
ENST00000370334	ENSG00000149658	0.0910133	1.0514	0.293181	0.999988	YTHDF1	-2.4236
ENST00000370339	ENSG00000149658	-0.0910133	-1.0514	0.293181	0.999988	YTHDF1	5.18685
ENST00000397638	ENSG00000160310	-0.131469	-1.05118	0.29319	0.999988	PRMT2	-2.60585
ENST00000510701	ENSG00000169230	-0.16789	-1.05116	0.29321	0.999988	PRELID1	-0.57424
ENST00000591515	ENSG00000130332	-0.0870118	-1.05117	0.293211	0.999988	LSM7	0.673271
ENST00000361028	ENSG00000158691	-0.0821428	-1.05133	0.293213	0.999988	ZSCAN12	2.90677
ENST00000396827	ENSG00000158691	0.0821428	1.05133	0.293213	0.999988	ZSCAN12	3.36771
ENST00000638473	ENSG00000153253	-0.181595	-1.05115	0.293216	0.999988	SCN3A	-2.31086
ENST00000469129	ENSG00000072501	0.14261	1.05116	0.293221	0.999988	SMC1A	0.510103
ENST00000264187	ENSG00000116962	-0.258694	-1.05127	0.293242	0.999988	NID1	0.816353
ENST00000366595	ENSG00000116962	0.258694	1.05127	0.293242	0.999988	NID1	-1.90739
ENST00000375200	ENSG00000131061	-0.165876	-1.05108	0.293265	0.999988	ZNF341	-1.73537
ENST00000442660	ENSG00000159147	-0.166017	-1.051	0.293287	0.999988	DONSON	-2.03391
ENST00000462705	ENSG00000181722	-0.0399481	-1.05093	0.293305	0.999988	ZBTB20	3.67828
ENST00000489410	ENSG00000159445	-0.102606	-1.05097	0.293314	0.999988	THEM4	0.529126
ENST00000510873	ENSG00000169609	-0.089876	-1.05091	0.293341	0.999988	C15orf40	-2.95306
ENST00000550560	ENSG00000166704	-0.144091	-1.05083	0.293369	0.999988	ZNF606	-1.31588
ENST00000456939	ENSG00000101457	-0.139613	-1.0508	0.293391	0.999988	DNTTIP1	-1.54821
ENST00000524263	ENSG00000129691	-0.171807	-1.05071	0.293409	0.999988	ASH2L	-0.666498
ENST00000374921	ENSG00000119509	0.0808578	1.05072	0.293415	0.999988	INVS	2.22337
ENST00000544855	ENSG00000109390	0.18879	1.05073	0.293418	0.999988	NDUFC1	-2.66049
ENST00000546591	ENSG00000229117	-0.0979704	-1.05071	0.293425	0.999988	RPL41	3.58223
ENST00000568107	ENSG00000261609	0.132963	1.05079	0.293427	0.999988	GAN	5.06095
ENST00000563002	ENSG00000077238	-0.174257	-1.05066	0.293429	0.999988	IL4R	0.353941
ENST00000588618	ENSG00000130402	0.0589687	1.05065	0.293442	0.999988	ACTN4	4.78713
ENST00000527206	ENSG00000172273	-0.114348	-1.05059	0.293465	0.999988	HINFP	-1.58345
ENST00000571712	ENSG00000141556	-0.138399	-1.0505	0.293503	0.999988	TBCD	-2.85264
ENST00000534280	ENSG00000126457	0.152754	1.05051	0.293503	0.999988	PRMT1	-0.885324
ENST00000602860	ENSG00000102977	0.142761	1.05053	0.293507	0.999988	ACD	-0.969218
ENST00000472569	ENSG00000163635	-0.0810925	-1.05044	0.293536	0.999988	ATXN7	1.46417
ENST00000474064	ENSG00000187147	0.139175	1.0504	0.293553	0.999988	RNF220	-1.29356
ENST00000592115	ENSG00000089685	-0.141263	-1.05051	0.293557	0.999988	BIRC5	-0.577544
ENST00000585682	ENSG00000164125	-0.0633226	-1.05043	0.293558	0.999988	FAM198B	5.00245
ENST00000418572	ENSG00000170581	-0.0847087	-1.05037	0.293565	0.999988	STAT2	3.00199
ENST00000597934	ENSG00000104921	0.153839	1.0504	0.293576	0.999988	FCER2	-2.39978
ENST00000519463	ENSG00000168575	0.0897359	1.05036	0.293577	0.999988	SLC20A2	-0.0445979
ENST00000632908	ENSG00000278183	0.209918	1.05035	0.293598	0.999988	ABCC1	-2.20666
ENST00000616065	ENSG00000241839	-0.110052	-1.05047	0.293606	0.999988	PLEKHO2	-3.18654
ENST00000323544	ENSG00000241839	0.110052	1.05047	0.293606	0.999988	PLEKHO2	6.89533
ENST00000544293	ENSG00000168014	-0.131674	-1.05027	0.29361	0.999988	C2CD3	-0.117543
ENST00000478381	ENSG00000204152	-0.0874609	-1.05031	0.293645	0.999988	TIMM23B	3.9177
ENST00000407280	ENSG00000216490	0.0528366	1.05029	0.293654	0.999988	IFI30	8.52781
ENST00000262554	ENSG00000090054	-0.0535194	-1.05018	0.293655	0.999988	SPTLC1	4.91527
ENST00000486254	ENSG00000144283	0.147559	1.05016	0.293658	0.999988	PKP4	-0.0500456
ENST00000544258	ENSG00000047621	0.114637	1.05019	0.293666	0.999988	C12orf4	-2.59812
ENST00000539797	ENSG00000149357	-0.0977312	-1.05016	0.293675	0.999988	LAMTOR1	-0.443614
ENST00000505294	ENSG00000001084	0.178581	1.05012	0.293678	0.999988	GCLC	-0.275301
ENST00000525074	ENSG00000110171	0.130135	1.05015	0.29368	0.999988	TRIM3	-3.14881
ENST00000527677	ENSG00000104522	0.15905	1.0501	0.293692	0.999988	TSTA3	-2.81438
ENST00000343968	ENSG00000110079	0.132534	1.05017	0.293692	0.999988	MS4A4A	-2.92042
ENST00000585444	ENSG00000105705	0.168192	1.04997	0.293749	0.999988	SUGP1	-1.31067
ENST00000518680	ENSG00000104738	-0.144947	-1.04997	0.293753	0.999988	MCM4	-2.70594
ENST00000583539	ENSG00000108384	-0.129998	-1.04996	0.293758	0.999988	RAD51C	-2.09766
ENST00000301624	ENSG00000078687	-0.268265	-1.04991	0.293782	0.999988	TNRC6C	-0.535088
ENST00000525271	ENSG00000079819	0.148638	1.04984	0.293802	0.999988	EPB41L2	-3.01734
ENST00000423105	ENSG00000155438	0.136799	1.04989	0.293806	0.999988	NIFK	-2.413
ENST00000600932	ENSG00000105669	-0.151445	-1.04986	0.293807	0.999988	COPE	-2.62366
ENST00000522590	ENSG00000074706	0.073454	1.0498	0.293827	0.999988	IPCEF1	2.40246
ENST00000590493	ENSG00000007264	0.182283	1.04978	0.293847	0.999988	MATK	-2.90415
ENST00000358367	ENSG00000143889	-0.199134	-1.04976	0.293848	0.999988	HNRNPLL	-2.72381
ENST00000479310	ENSG00000184465	-0.112989	-1.04976	0.293848	0.999988	WDR27	-2.64875
ENST00000573144	ENSG00000103510	-0.161114	-1.04972	0.293876	0.999988	KAT8	0.134668
ENST00000571392	ENSG00000102967	0.106894	1.04972	0.293887	0.999988	DHODH	-0.152309
ENST00000485648	ENSG00000100417	-0.141505	-1.04971	0.293889	0.999988	PMM1	-1.44535
ENST00000558864	ENSG00000140479	0.157343	1.04967	0.293902	0.999988	PCSK6	0.208204
ENST00000343526	ENSG00000122779	0.0515669	1.04967	0.293913	0.999988	TRIM24	4.31845
ENST00000553374	ENSG00000100591	-0.145329	-1.04959	0.293924	0.999988	AHSA1	-0.460625
ENST00000493432	ENSG00000188313	-0.161193	-1.04957	0.293926	0.999988	PLSCR1	-3.14503
ENST00000397410	ENSG00000011243	-0.0506758	-1.04957	0.293932	0.999988	AKAP8L	4.721
ENST00000464437	ENSG00000156313	-0.169047	-1.04954	0.29394	0.999988	RPGR	-2.18091
ENST00000642452	ENSG00000112855	0.185496	1.04952	0.293952	0.999988	HARS2	-2.98084
ENST00000558205	ENSG00000128463	0.116486	1.04951	0.293966	0.999988	EMC4	-2.18121
ENST00000633807	ENSG00000282254	-0.0922774	-1.04957	0.293968	0.999988	AC004980.5	-1.43379
ENST00000636851	ENSG00000283602	-0.11992	-1.04952	0.293992	0.999988	AC116353.5	-1.26566
ENST00000455976	ENSG00000128951	-0.132594	-1.04944	0.293995	0.999988	DUT	-0.0839469
ENST00000330736	ENSG00000167522	-0.185944	-1.04938	0.29401	0.999988	ANKRD11	-0.85858
ENST00000533522	ENSG00000148057	0.109435	1.04945	0.294024	0.999988	IDNK	1.66436
ENST00000527014	ENSG00000151348	0.195267	1.04937	0.294031	0.999988	EXT2	-2.80667
ENST00000561656	ENSG00000067221	-0.121936	-1.04936	0.29404	0.999988	STOML1	-2.88875
ENST00000611871	ENSG00000273738	-0.263047	-1.04949	0.294058	0.999988	FCAR	-2.88584
ENST00000613318	ENSG00000273738	0.263047	1.04949	0.294058	0.999988	FCAR	-1.23941
ENST00000444129	ENSG00000004700	-0.0695495	-1.04925	0.294094	0.999988	RECQL	6.05475
ENST00000627260	ENSG00000280858	-0.128535	-1.04923	0.294097	0.999988	RPL7A	-0.241007
ENST00000503936	ENSG00000113638	0.104581	1.04924	0.294111	0.999988	TTC33	-2.90366
ENST00000481073	ENSG00000082898	0.0551034	1.04912	0.294133	0.999988	XPO1	3.39524
ENST00000403772	ENSG00000065150	-0.149105	-1.0491	0.294153	0.999988	IPO5	-3.10208
ENST00000565402	ENSG00000069943	0.0901531	1.04909	0.294154	0.999988	PIGB	1.45649
ENST00000596530	ENSG00000237440	0.115583	1.04914	0.294156	0.999988	ZNF737	-0.364725
ENST00000543465	ENSG00000215021	-0.137178	-1.04909	0.29416	0.999988	PHB2	0.537933
ENST00000647909	ENSG00000145191	-0.177737	-1.04904	0.294171	0.999988	EIF2B5	-3.11784
ENST00000548883	ENSG00000179088	-0.129038	-1.04905	0.294192	0.999988	C12orf42	-1.04941
ENST00000368305	ENSG00000116586	-0.0769726	-1.04907	0.294199	0.999988	LAMTOR2	3.39065
ENST00000518445	ENSG00000197265	-0.12282	-1.04899	0.294225	0.999988	GTF2E2	-2.01216
ENST00000438473	ENSG00000078403	-0.191692	-1.04888	0.294253	0.999988	MLLT10	-2.36753
ENST00000459929	ENSG00000116679	0.0238672	1.04888	0.294257	0.999988	IVNS1ABP	5.88094
ENST00000517518	ENSG00000133943	-0.152147	-1.0488	0.294276	0.999988	DGLUCY	-1.08053
ENST00000643159	ENSG00000136104	-0.0882527	-1.04879	0.294286	0.999988	RNASEH2B	0.864345
ENST00000553448	ENSG00000119723	0.1298	1.0488	0.294288	0.999988	COQ6	-0.110171
ENST00000369020	ENSG00000146285	-0.0475293	-1.0488	0.294295	0.999988	SCML4	2.94855
ENST00000434494	ENSG00000167004	0.0414446	1.04875	0.294334	0.999988	PDIA3	6.40636
ENST00000412831	ENSG00000250462	-0.0584931	-1.04888	0.29434	0.999988	LRRC37BP1	0.541659
ENST00000417404	ENSG00000250462	0.0584931	1.04888	0.29434	0.999988	LRRC37BP1	4.3094
ENST00000452140	ENSG00000156931	-0.0954101	-1.04865	0.294348	0.999988	VPS8	0.917115
ENST00000471577	ENSG00000115274	0.0928213	1.0487	0.294359	0.999988	INO80B	1.11913
ENST00000611278	ENSG00000198105	-0.133379	-1.0487	0.294361	0.999988	ZNF248	2.97612
ENST00000549207	ENSG00000257122	-0.114797	-1.0487	0.294423	0.999988	RRN3P3	-0.169236
ENST00000551766	ENSG00000257122	0.114797	1.0487	0.294423	0.999988	RRN3P3	3.14712
ENST00000562901	ENSG00000074696	0.116184	1.04847	0.294447	0.999988	HACD3	-2.65595
ENST00000535834	ENSG00000196684	-0.137696	-1.04842	0.294477	0.999988	HSH2D	1.60565
ENST00000383846	ENSG00000091181	0.157107	1.04838	0.294489	0.999988	IL5RA	-0.516765
ENST00000361478	ENSG00000181191	0.194931	1.0484	0.294498	0.999988	PJA1	-1.98642
ENST00000431390	ENSG00000205581	-0.122851	-1.04821	0.294567	0.999988	HMGN1	-2.82958
ENST00000587481	ENSG00000102898	0.13615	1.04822	0.294571	0.999988	NUTF2	1.316
ENST00000373625	ENSG00000025800	0.0761092	1.04825	0.294575	0.999988	KPNA6	6.42136
ENST00000366935	ENSG00000092978	0.0448118	1.04815	0.29461	0.999988	GPATCH2	2.55737
ENST00000635375	ENSG00000172053	-0.199895	-1.04805	0.294624	0.999988	QARS	-2.03471
ENST00000508203	ENSG00000138794	-0.166905	-1.04808	0.294629	0.999988	CASP6	-2.44198
ENST00000523158	ENSG00000066855	-0.147864	-1.04804	0.294651	0.999988	MTFR1	-1.66897
ENST00000492422	ENSG00000186409	-0.0879231	-1.04803	0.294654	0.999988	CCDC30	-0.328051
ENST00000438715	ENSG00000075568	0.0761675	1.04803	0.294654	0.999988	TMEM131	0.643336
ENST00000343820	ENSG00000177426	-0.122415	-1.048	0.294654	0.999988	TGIF1	0.231787
ENST00000480230	ENSG00000144504	0.0987202	1.04798	0.294657	0.999988	ANKMY1	1.22387
ENST00000548470	ENSG00000167553	-0.0883361	-1.04802	0.294661	0.999988	TUBA1C	2.3438
ENST00000530076	ENSG00000131238	-0.123054	-1.04793	0.294688	0.999988	PPT1	4.3452
ENST00000379682	ENSG00000173681	0.044972	1.04797	0.29469	0.999988	BCLAF3	3.60474
ENST00000533657	ENSG00000135387	0.070821	1.04792	0.294695	0.999988	CAPRIN1	4.14995
ENST00000319945	ENSG00000141576	-0.191752	-1.04792	0.294701	0.999988	RNF157	-2.93046
ENST00000424674	ENSG00000115524	-0.0462966	-1.04789	0.294711	0.999988	SF3B1	5.17402
ENST00000495868	ENSG00000162385	-0.0962885	-1.04794	0.294719	0.999988	MAGOH	0.621019
ENST00000622333	ENSG00000141446	0.182006	1.04793	0.294726	0.999988	ESCO1	-2.98017
ENST00000590097	ENSG00000123143	0.207309	1.04783	0.29474	0.999988	PKN1	-2.83451
ENST00000547809	ENSG00000136044	0.0937084	1.04777	0.29476	0.999988	APPL2	0.997748
ENST00000561206	ENSG00000138592	0.135573	1.04771	0.294788	0.999988	USP8	-0.176291
ENST00000467263	ENSG00000113810	0.170148	1.04768	0.294796	0.999988	SMC4	-1.05863
ENST00000523255	ENSG00000034677	-0.130191	-1.04769	0.294802	0.999988	RNF19A	-2.26759
ENST00000481839	ENSG00000148399	0.140102	1.04768	0.29481	0.999988	DPH7	-2.04785
ENST00000229405	ENSG00000065029	0.101949	1.04767	0.294814	0.999988	ZNF76	2.17607
ENST00000509172	ENSG00000163625	-0.107066	-1.04762	0.294831	0.999988	WDFY3	0.265059
ENST00000404006	ENSG00000196204	-0.0956599	-1.04761	0.294841	0.999988	RNF216P1	-2.49765
ENST00000481094	ENSG00000189159	0.16137	1.04759	0.294854	0.999988	JPT1	-1.77719
ENST00000462123	ENSG00000052723	0.144697	1.04758	0.294865	0.999988	SIKE1	-2.30802
ENST00000527078	ENSG00000185803	0.171126	1.04754	0.294877	0.999988	SLC52A2	-2.78542
ENST00000397041	ENSG00000074370	0.0509358	1.04752	0.294878	0.999988	ATP2A3	5.91249
ENST00000577787	ENSG00000108654	-0.097584	-1.04744	0.294906	0.999988	DDX5	2.84849
ENST00000542530	ENSG00000184293	-0.132703	-1.04756	0.294911	0.999988	CLECL1	-2.34216
ENST00000465182	ENSG00000166167	-0.253146	-1.04748	0.294915	0.999988	BTRC	-1.90334
ENST00000416815	ENSG00000185825	0.144663	1.04741	0.294926	0.999988	BCAP31	-2.84229
ENST00000377943	ENSG00000125870	-0.0616402	-1.04748	0.294948	0.999988	SNRPB2	3.83683
ENST00000592889	ENSG00000126246	0.114026	1.04738	0.29495	0.999988	IGFLR1	0.0343678
ENST00000405392	ENSG00000138031	0.146945	1.04738	0.294968	0.999988	ADCY3	1.12276
ENST00000578306	ENSG00000184205	0.126744	1.04734	0.294977	0.999988	TSPYL2	-0.200525
ENST00000502464	ENSG00000123213	0.164338	1.04731	0.294985	0.999988	NLN	-2.89279
ENST00000551590	ENSG00000204852	0.130828	1.04726	0.294994	0.999988	TCTN1	-2.92815
ENST00000482713	ENSG00000038219	-0.0330128	-1.04729	0.295003	0.999988	BOD1L1	4.66885
ENST00000493039	ENSG00000101138	-0.0910494	-1.04727	0.295004	0.999988	CSTF1	2.93748
ENST00000491661	ENSG00000142655	-0.114688	-1.0473	0.29503	0.999988	PEX14	-0.889411
ENST00000333001	ENSG00000089505	-0.147085	-1.0472	0.295032	0.999988	CMTM1	-2.49659
ENST00000435172	ENSG00000119777	0.135493	1.04719	0.295034	0.999988	TMEM214	-2.09072
ENST00000520054	ENSG00000197043	0.141439	1.04707	0.295087	0.999988	ANXA6	-0.56755
ENST00000561014	ENSG00000156958	0.154488	1.04705	0.29509	0.999988	GALK2	-1.28009
ENST00000483034	ENSG00000071575	-0.118648	-1.04708	0.295114	0.999988	TRIB2	-1.35558
ENST00000464506	ENSG00000123595	0.0873346	1.04706	0.295142	0.999988	RAB9A	4.21271
ENST00000558538	ENSG00000196547	-0.236643	-1.04691	0.295151	0.999988	MAN2A2	-2.6821
ENST00000526516	ENSG00000168060	0.133681	1.04693	0.29516	0.999988	NAALADL1	-1.79084
ENST00000504227	ENSG00000120306	0.13346	1.04693	0.295176	0.999988	CYSTM1	-0.223589
ENST00000229238	ENSG00000111639	-0.0950019	-1.04688	0.295191	0.999988	MRPL51	3.31208
ENST00000621344	ENSG00000278259	0.102662	1.04682	0.295193	0.999988	MYO19	0.451007
ENST00000442986	ENSG00000183621	-0.196376	-1.04684	0.295195	0.999988	ZNF438	-3.22608
ENST00000523212	ENSG00000137055	-0.158832	-1.04686	0.295198	0.999988	PLAA	-2.40027
ENST00000606722	ENSG00000186010	0.136669	1.04676	0.295241	0.999988	NDUFA13	0.0914348
ENST00000332029	ENSG00000185338	-0.174018	-1.0469	0.295252	0.999988	SOCS1	0.0153258
ENST00000644787	ENSG00000185338	0.174018	1.0469	0.295252	0.999988	SOCS1	-2.53002
ENST00000639762	ENSG00000237022	0.212884	1.0467	0.295255	0.999988	HLA-C	0.297141
ENST00000336564	ENSG00000124444	0.0742662	1.0467	0.29529	0.999988	ZNF576	2.86428
ENST00000535375	ENSG00000253729	0.174922	1.04652	0.295342	0.999988	PRKDC	-2.1223
ENST00000531383	ENSG00000149541	0.146455	1.04653	0.29536	0.999988	B3GAT3	-0.522835
ENST00000549143	ENSG00000062485	-0.140438	-1.04645	0.295364	0.999988	CS	-3.10943
ENST00000562599	ENSG00000102978	-0.10791	-1.04648	0.295368	0.999988	POLR2C	-1.44687
ENST00000481338	ENSG00000203485	0.174597	1.04646	0.295382	0.999988	INF2	-1.58889
ENST00000475808	ENSG00000135821	0.243189	1.04629	0.295446	0.999988	GLUL	1.00457
ENST00000398888	ENSG00000172046	0.125714	1.04625	0.295463	0.999988	USP19	1.72008
ENST00000358171	ENSG00000149257	-0.105281	-1.04627	0.295492	0.999988	SERPINH1	-2.72294
ENST00000463254	ENSG00000115339	0.126885	1.04621	0.295492	0.999988	GALNT3	0.388507
ENST00000498706	ENSG00000119844	0.0804721	1.04619	0.295506	0.999988	AFTPH	5.1454
ENST00000322522	ENSG00000151689	-0.107796	-1.04619	0.295517	0.999988	INPP1	2.07307
ENST00000600387	ENSG00000076928	0.103702	1.04606	0.295549	0.999988	ARHGEF1	3.62392
ENST00000506164	ENSG00000152359	0.151048	1.04606	0.295555	0.999988	POC5	-2.45452
ENST00000554273	ENSG00000012983	-0.108274	-1.04605	0.295569	0.999988	MAP4K5	-1.96193
ENST00000481707	ENSG00000150681	0.0685965	1.04606	0.295588	0.999988	RGS18	2.82589
ENST00000474817	ENSG00000050327	-0.161531	-1.04605	0.295608	0.999988	ARHGEF5	-2.92774
ENST00000537312	ENSG00000089041	-0.13129	-1.04596	0.29561	0.999988	P2RX7	-2.96537
ENST00000518502	ENSG00000040341	0.172362	1.04585	0.295639	0.999988	STAU2	-2.65439
ENST00000593236	ENSG00000168675	-0.146472	-1.04578	0.295676	0.999988	LDLRAD4	0.517727
ENST00000633202	ENSG00000278087	-0.223471	-1.04575	0.295692	0.999988	NOMO3	-1.89035
ENST00000566512	ENSG00000103194	0.137524	1.04577	0.295692	0.999988	USP10	-1.13595
ENST00000267460	ENSG00000139946	0.145624	1.04592	0.295702	0.999988	PELI2	6.99985
ENST00000561019	ENSG00000139946	-0.145624	-1.04592	0.295702	0.999988	PELI2	-1.27624
ENST00000588696	ENSG00000129657	0.0987137	1.04563	0.295742	0.999988	SEC14L1	2.79025
ENST00000496183	ENSG00000131051	-0.173614	-1.0456	0.29575	0.999988	RBM39	-1.15605
ENST00000612858	ENSG00000188897	-0.152849	-1.04556	0.295798	0.999988	AC099489.1	-2.25912
ENST00000475629	ENSG00000178467	0.131876	1.04553	0.295803	0.999988	P4HTM	-1.23348
ENST00000487693	ENSG00000177731	0.177512	1.04547	0.295816	0.999988	FLII	-2.71245
ENST00000526246	ENSG00000174791	0.162731	1.04558	0.295828	0.999988	RIN1	-0.422163
ENST00000374433	ENSG00000169740	0.098931	1.04551	0.295856	0.999988	ZNF32	3.1895
ENST00000638119	ENSG00000198954	-0.178322	-1.04538	0.29587	0.999988	KIF1BP	-3.10784
ENST00000424576	ENSG00000089009	0.0985309	1.04537	0.295876	0.999988	RPL6	1.49727
ENST00000522913	ENSG00000197217	0.119132	1.04528	0.295916	0.999988	ENTPD4	0.971687
ENST00000492326	ENSG00000131558	0.130327	1.04524	0.295921	0.999988	EXOC4	-1.7753
ENST00000497971	ENSG00000152601	0.0551896	1.04524	0.295922	0.999988	MBNL1	6.67009
ENST00000544269	ENSG00000176485	0.150179	1.04531	0.295924	0.999988	PLA2G16	-0.976407
ENST00000480489	ENSG00000135624	0.0945666	1.04525	0.295928	0.999988	CCT7	1.10852
ENST00000631499	ENSG00000276907	0.137511	1.04523	0.295931	0.999988	ARHGAP27	1.8183
ENST00000556094	ENSG00000140153	-0.186688	-1.04522	0.295937	0.999988	WDR20	-1.63415
ENST00000277657	ENSG00000216937	0.153494	1.04514	0.295973	0.999988	CCDC7	-1.98777
ENST00000454175	ENSG00000196652	0.130187	1.04518	0.295992	0.999988	ZKSCAN5	4.41589
ENST00000563676	ENSG00000100726	0.153566	1.04511	0.296015	0.999988	TELO2	-1.99749
ENST00000559609	ENSG00000140262	-0.178087	-1.04504	0.296016	0.999988	TCF12	-0.851475
ENST00000221855	ENSG00000105254	-0.12468	-1.04503	0.296028	0.999988	TBCB	0.668097
ENST00000475277	ENSG00000143669	-0.0723831	-1.04496	0.296059	0.999988	LYST	3.8151
ENST00000432012	ENSG00000001461	0.0648359	1.04499	0.29606	0.999988	NIPAL3	2.50681
ENST00000621321	ENSG00000152207	0.115425	1.045	0.296065	0.999988	CYSLTR2	-2.47923
ENST00000559704	ENSG00000196547	-0.232311	-1.04488	0.296087	0.999988	MAN2A2	-2.88291
ENST00000397442	ENSG00000214078	-0.166105	-1.04488	0.296088	0.999988	CPNE1	0.244956
ENST00000356195	ENSG00000164649	0.187302	1.04491	0.296093	0.999988	CDCA7L	-3.04796
ENST00000396212	ENSG00000103540	-0.143799	-1.0449	0.296093	0.999988	CCP110	0.894652
ENST00000476161	ENSG00000147996	0.0766419	1.04478	0.296137	0.999988	CBWD5	1.82286
ENST00000355460	ENSG00000152601	-0.260177	-1.04475	0.296147	0.999988	MBNL1	-1.77819
ENST00000437155	ENSG00000182944	-0.0840351	-1.04471	0.296167	0.999988	EWSR1	2.74497
ENST00000463865	ENSG00000035115	0.122413	1.04464	0.296202	0.999988	SH3YL1	-1.90266
ENST00000545606	ENSG00000111530	0.0248784	1.04465	0.296211	0.999988	CAND1	6.1516
ENST00000369307	ENSG00000265241	0.0453748	1.04461	0.296238	0.999988	RBM8A	4.18592
ENST00000466017	ENSG00000006715	0.112978	1.04455	0.296248	0.999988	VPS41	0.317852
ENST00000644786	ENSG00000165699	0.134493	1.0445	0.296259	0.999988	TSC1	0.607182
ENST00000535175	ENSG00000172663	0.127256	1.04446	0.296294	0.999988	TMEM134	-1.4727
ENST00000544450	ENSG00000196405	0.0250608	1.04435	0.296332	0.999988	EVL	6.44641
ENST00000569516	ENSG00000103227	-0.132035	-1.04431	0.296357	0.999988	LMF1	-0.570922
ENST00000514629	ENSG00000114120	-0.103797	-1.04429	0.296377	0.999988	SLC25A36	-1.83817
ENST00000475308	ENSG00000197375	-0.103431	-1.04438	0.29638	0.999988	SLC22A5	0.403177
ENST00000642835	ENSG00000177189	0.199506	1.04424	0.29639	0.999988	RPS6KA3	-1.9023
ENST00000486007	ENSG00000189043	0.0995179	1.04419	0.296434	0.999988	NDUFA4	0.28555
ENST00000344417	ENSG00000146576	0.05664	1.0442	0.296435	0.999988	C7orf26	4.31068
ENST00000522167	ENSG00000136960	-0.144615	-1.04416	0.296455	0.999988	ENPP2	-2.73723
ENST00000508531	ENSG00000163110	0.127014	1.04407	0.296465	0.999988	PDLIM5	-2.0449
ENST00000509388	ENSG00000063978	-0.113396	-1.04406	0.296472	0.999988	RNF4	-2.28653
ENST00000468250	ENSG00000106263	0.232032	1.04402	0.296495	0.999988	EIF3B	-2.15965
ENST00000441123	ENSG00000096070	-0.190794	-1.04402	0.296496	0.999988	BRPF3	-0.326853
ENST00000558764	ENSG00000100865	-0.132639	-1.04402	0.296508	0.999988	CINP	-2.03882
ENST00000506835	ENSG00000168564	0.151286	1.04405	0.296513	0.999988	CDKN2AIP	-1.59222
ENST00000378736	ENSG00000160072	-0.103917	-1.04402	0.29652	0.999988	ATAD3B	-2.5415
ENST00000504497	ENSG00000172869	-0.15583	-1.04396	0.296521	0.999988	DMXL1	-2.44869
ENST00000341441	ENSG00000106484	-0.161902	-1.04397	0.296542	0.999988	MEST	-0.853068
ENST00000441476	ENSG00000122512	0.184575	1.04387	0.296567	0.999988	PMS2	-3.25066
ENST00000308018	ENSG00000128626	-0.144031	-1.04378	0.296638	0.999988	MRPS12	0.0654185
ENST00000458477	ENSG00000089159	0.0895664	1.04369	0.296643	0.999988	PXN	3.93981
ENST00000642136	ENSG00000109339	0.058744	1.04373	0.296653	0.999988	MAPK10	5.68295
ENST00000216520	ENSG00000100632	0.106261	1.0437	0.296694	0.999988	ERH	1.65388
ENST00000527780	ENSG00000131401	-0.231848	-1.04361	0.296709	0.999988	NAPSB	-0.764914
ENST00000415183	ENSG00000160953	-0.128071	-1.0435	0.296737	0.999988	MUM1	-3.05529
ENST00000360270	ENSG00000147065	0.0871937	1.04352	0.296761	0.999988	MSN	8.61104
ENST00000280551	ENSG00000150961	-0.0493106	-1.04342	0.296771	0.999988	SEC24D	5.04554
ENST00000528984	ENSG00000175224	0.149168	1.04339	0.296777	0.999988	ATG13	-2.10518
ENST00000534363	ENSG00000245680	-0.122172	-1.04338	0.2968	0.999988	ZNF585B	-2.27884
ENST00000522435	ENSG00000104728	0.140422	1.04335	0.296824	0.999988	ARHGEF10	-2.25646
ENST00000590172	ENSG00000131196	-0.14961	-1.0432	0.296878	0.999988	NFATC1	0.168345
ENST00000537710	ENSG00000111203	-0.127847	-1.04313	0.296903	0.999988	ITFG2	-3.06494
ENST00000012134	ENSG00000010818	-0.115194	-1.0432	0.296909	0.999988	HIVEP2	4.63457
ENST00000506888	ENSG00000213204	0.110985	1.04322	0.296954	0.999988	AL049697.1	1.11721
ENST00000507897	ENSG00000213204	-0.110985	-1.04322	0.296954	0.999988	AL049697.1	-1.89604
ENST00000557300	ENSG00000257365	0.147008	1.04303	0.296971	0.999988	FNTB	-2.68945
ENST00000455230	ENSG00000003509	0.164544	1.04299	0.296972	0.999988	NDUFAF7	-1.25228
ENST00000339113	ENSG00000197785	-0.179713	-1.04309	0.296978	0.999988	ATAD3A	-0.407381
ENST00000511075	ENSG00000163682	-0.116751	-1.04296	0.296981	0.999988	RPL9	2.42885
ENST00000621379	ENSG00000006652	-0.110193	-1.04293	0.296994	0.999988	IFRD1	1.63325
ENST00000544166	ENSG00000186231	-0.169706	-1.04304	0.296999	0.999988	KLHL32	-2.66538
ENST00000493007	ENSG00000180957	-0.136464	-1.04291	0.297014	0.999988	PITPNB	-1.35055
ENST00000296785	ENSG00000164331	-0.0546838	-1.04291	0.297015	0.999988	ANKRA2	3.62506
ENST00000358230	ENSG00000155957	0.0720704	1.04289	0.297016	0.999988	TMBIM4	3.5462
ENST00000585392	ENSG00000125743	0.125635	1.04292	0.297019	0.999988	SNRPD2	-0.933257
ENST00000650167	ENSG00000060749	0.205094	1.04294	0.29702	0.999988	QSER1	-2.47065
ENST00000355439	ENSG00000215790	-0.172149	-1.04292	0.297025	0.999988	SLC35E2A	-2.42646
ENST00000520960	ENSG00000055163	-0.193042	-1.04283	0.297036	0.999988	CYFIP2	-0.677946
ENST00000427260	ENSG00000022556	0.120694	1.0428	0.297069	0.999988	NLRP2	-2.88455
ENST00000532893	ENSG00000004897	-0.160367	-1.04274	0.297083	0.999988	CDC27	-0.613333
ENST00000507518	ENSG00000198189	-0.0984517	-1.04275	0.297101	0.999988	HSD17B11	1.87623
ENST00000462032	ENSG00000159023	0.300521	1.0426	0.29714	0.999988	EPB41	-0.173729
ENST00000450964	ENSG00000198876	0.377894	1.04267	0.297145	0.999988	DCAF12	0.203978
ENST00000446609	ENSG00000225190	0.0960004	1.04257	0.297161	0.999988	PLEKHM1	2.31753
ENST00000236980	ENSG00000118246	-0.077468	-1.04263	0.297161	0.999988	FASTKD2	3.93464
ENST00000486304	ENSG00000141698	0.148584	1.04257	0.297168	0.999988	NT5C3B	-1.22387
ENST00000264637	ENSG00000126351	-0.121649	-1.04255	0.297191	0.999988	THRA	1.41627
ENST00000637895	ENSG00000133069	-0.187413	-1.04247	0.297222	0.999988	TMCC2	-1.77207
ENST00000560726	ENSG00000140374	0.172456	1.04238	0.297246	0.999988	ETFA	-0.912802
ENST00000455381	ENSG00000182973	0.148124	1.04221	0.297328	0.999988	CNOT10	-2.14357
ENST00000485555	ENSG00000136205	-0.124718	-1.0422	0.297344	0.999988	TNS3	-2.19689
ENST00000492360	ENSG00000122068	0.149183	1.04215	0.297373	0.999988	FYTTD1	-2.14994
ENST00000546636	ENSG00000110911	-0.163786	-1.04207	0.297387	0.999988	SLC11A2	-0.725042
ENST00000570752	ENSG00000059122	0.0956809	1.04201	0.297434	0.999988	FLYWCH1	2.39181
ENST00000595066	ENSG00000130517	-0.105967	-1.04204	0.297436	0.999988	PGPEP1	-2.59304
ENST00000506393	ENSG00000120314	-0.0501091	-1.04204	0.297445	0.999988	WDR55	1.8753
ENST00000263347	ENSG00000141002	0.109292	1.04195	0.297445	0.999988	TCF25	0.0499535
ENST00000560703	ENSG00000259494	0.11532	1.04201	0.297459	0.999988	MRPL46	-2.75926
ENST00000431843	ENSG00000185187	0.104602	1.04189	0.297473	0.999988	SIGIRR	0.624526
ENST00000599369	ENSG00000099326	-0.134582	-1.04194	0.297475	0.999988	MZF1	-2.52679
ENST00000604123	ENSG00000142046	0.169226	1.04182	0.297511	0.999988	TMEM91	-2.07525
ENST00000605275	ENSG00000213930	-0.164217	-1.04181	0.297511	0.999988	GALT	-2.06697
ENST00000632007	ENSG00000276276	-0.191844	-1.04182	0.297539	0.999988	ARL17B	-2.3223
ENST00000433351	ENSG00000116005	0.0631305	1.04182	0.297546	0.999988	PCYOX1	5.002
ENST00000600514	ENSG00000141971	0.10264	1.04173	0.297565	0.999988	MVB12A	0.731638
ENST00000335044	ENSG00000088727	0.153685	1.04174	0.297605	0.999988	KIF9	-2.41436
ENST00000409600	ENSG00000082153	0.0340822	1.04156	0.297633	0.999988	BZW1	6.34778
ENST00000599806	ENSG00000141968	-0.283292	-1.04153	0.297651	0.999988	VAV1	-0.304072
ENST00000356994	ENSG00000180900	0.208572	1.04146	0.297704	0.999988	SCRIB	-2.79131
ENST00000554667	ENSG00000033170	0.142245	1.04135	0.297728	0.999988	FUT8	-0.49005
ENST00000546226	ENSG00000256269	0.163005	1.04134	0.297737	0.999988	HMBS	-2.58415
ENST00000647814	ENSG00000023839	-0.230848	-1.04139	0.297749	0.999988	ABCC2	-2.04944
ENST00000361221	ENSG00000074964	0.110501	1.04127	0.297784	0.999988	ARHGEF10L	-2.76168
ENST00000482234	ENSG00000054282	-0.137502	-1.04124	0.297786	0.999988	SDCCAG8	-2.29815
ENST00000635749	ENSG00000198838	-0.126485	-1.04129	0.297813	0.999988	RYR3	-0.88548
ENST00000530727	ENSG00000081237	0.0678871	1.04104	0.297872	0.999988	PTPRC	5.68827
ENST00000549613	ENSG00000012822	0.0903664	1.04102	0.297882	0.999988	CALCOCO1	1.14002
ENST00000534548	ENSG00000151503	0.0618303	1.04104	0.297883	0.999988	NCAPD3	4.92315
ENST00000458270	ENSG00000183309	-0.274154	-1.04112	0.297889	0.999988	ZNF623	-2.37749
ENST00000490903	ENSG00000136108	0.277249	1.04104	0.297899	0.999988	CKAP2	-1.65909
ENST00000463322	ENSG00000165672	-0.0830735	-1.04108	0.297909	0.999988	PRDX3	-1.64592
ENST00000610377	ENSG00000215126	0.0989748	1.04096	0.297917	0.999988	CBWD6	1.44639
ENST00000395862	ENSG00000155097	0.0457381	1.04099	0.297923	0.999988	ATP6V1C1	5.35965
ENST00000373224	ENSG00000172731	0.141162	1.04098	0.297929	0.999988	LRRC20	-2.90578
ENST00000465801	ENSG00000010295	-0.193972	-1.04086	0.297959	0.999988	IFFO1	-1.64492
ENST00000621943	ENSG00000066322	0.128034	1.0408	0.297988	0.999988	ELOVL1	0.464442
ENST00000524325	ENSG00000171045	0.144639	1.04083	0.297989	0.999988	TSNARE1	-1.64977
ENST00000485767	ENSG00000148180	0.0911893	1.04078	0.297992	0.999988	GSN	3.17174
ENST00000520381	ENSG00000066777	0.0480898	1.04076	0.298015	0.999988	ARFGEF1	3.15269
ENST00000267569	ENSG00000140044	-0.0716094	-1.04073	0.298037	0.999988	JDP2	3.45018
ENST00000461556	ENSG00000213145	0.0880188	1.04061	0.298092	0.999988	CRIP1	2.36669
ENST00000561920	ENSG00000090857	0.11425	1.04057	0.298105	0.999988	PDPR	1.40785
ENST00000357635	ENSG00000178761	0.167384	1.04051	0.298123	0.999988	FAM219B	-1.97148
ENST00000416985	ENSG00000011275	-0.089302	-1.04036	0.298199	0.999988	RNF216	-1.55076
ENST00000544405	ENSG00000103479	0.0352609	1.04032	0.298221	0.999988	RBL2	4.93501
ENST00000486691	ENSG00000123091	0.204943	1.04038	0.298234	0.999988	RNF11	-0.937305
ENST00000529826	ENSG00000029363	0.236551	1.04024	0.298241	0.999988	BCLAF1	-1.74309
ENST00000426449	ENSG00000157873	0.152365	1.04025	0.298243	0.999988	TNFRSF14	-2.30984
ENST00000409734	ENSG00000168887	0.0567929	1.04027	0.298258	0.999988	C2orf68	3.66986
ENST00000409230	ENSG00000182600	0.145793	1.0404	0.29826	0.999988	SNORC	-2.46241
ENST00000467665	ENSG00000182600	-0.145793	-1.0404	0.29826	0.999988	SNORC	-1.31411
ENST00000551123	ENSG00000075415	-0.142979	-1.04021	0.298263	0.999988	SLC25A3	-0.277787
ENST00000472195	ENSG00000146776	0.119673	1.04018	0.298278	0.999988	ATXN7L1	-0.653618
ENST00000315013	ENSG00000180104	0.127401	1.04017	0.298284	0.999988	EXOC3	2.43326
ENST00000522395	ENSG00000055147	0.140768	1.04011	0.298305	0.999988	FAM114A2	-3.00095
ENST00000474241	ENSG00000188641	-0.0472473	-1.0401	0.298335	0.999988	DPYD	2.5135
ENST00000502783	ENSG00000155893	-0.153154	-1.04004	0.298342	0.999988	PXYLP1	-2.16909
ENST00000461837	ENSG00000206281	-0.237814	-1.04005	0.298344	0.999988	TAPBP	-3.21418
ENST00000437750	ENSG00000185238	0.128033	1.04006	0.298349	0.999988	PRMT3	-2.80796
ENST00000536050	ENSG00000103091	-0.0614838	-1.03997	0.29837	0.999988	WDR59	2.89694
ENST00000522453	ENSG00000147677	0.0568407	1.03994	0.298387	0.999988	EIF3H	2.83446
ENST00000371522	ENSG00000121310	-0.116026	-1.03992	0.298388	0.999988	ECHDC2	-2.54745
ENST00000382004	ENSG00000080298	-0.127435	-1.03992	0.298396	0.999988	RFX3	2.05118
ENST00000523638	ENSG00000254004	0.117253	1.03997	0.298398	0.999988	ZNF260	3.30827
ENST00000481582	ENSG00000243064	0.16947	1.03991	0.298425	0.999988	ABCC13	-2.39057
ENST00000639704	ENSG00000172269	0.145808	1.03985	0.298429	0.999988	DPAGT1	-3.08494
ENST00000497995	ENSG00000126012	-0.16918	-1.03982	0.298438	0.999988	KDM5C	0.492677
ENST00000476966	ENSG00000125462	-0.0926231	-1.03993	0.298442	0.999988	C1orf61	-2.51984
ENST00000495490	ENSG00000126768	0.121859	1.03984	0.298457	0.999988	TIMM17B	-2.93213
ENST00000311832	ENSG00000173163	0.100539	1.03982	0.298458	0.999988	COMMD1	2.52939
ENST00000392129	ENSG00000143183	-0.0887368	-1.03982	0.298466	0.999988	TMCO1	3.42107
ENST00000481185	ENSG00000159263	0.133998	1.03992	0.29848	0.999988	SIM2	-1.91689
ENST00000460783	ENSG00000159263	-0.133998	-1.03992	0.29848	0.999988	SIM2	-2.57105
ENST00000437736	ENSG00000159352	-0.112846	-1.03965	0.298526	0.999988	PSMD4	0.387697
ENST00000425508	ENSG00000122507	0.132076	1.03961	0.29854	0.999988	BBS9	0.00331419
ENST00000376286	ENSG00000175198	-0.150576	-1.03957	0.298565	0.999988	PCCA	-3.17193
ENST00000481012	ENSG00000182979	0.131488	1.03953	0.298573	0.999988	MTA1	-0.724693
ENST00000424614	ENSG00000123240	0.141787	1.03951	0.298587	0.999988	OPTN	2.43627
ENST00000476653	ENSG00000186866	0.137042	1.0395	0.298592	0.999988	POFUT2	-0.553945
ENST00000590803	ENSG00000168096	-0.122938	-1.0395	0.298594	0.999988	ANKS3	-1.82238
ENST00000480184	ENSG00000077157	0.205939	1.03941	0.298626	0.999988	PPP1R12B	-0.942102
ENST00000495617	ENSG00000104774	0.118642	1.03943	0.29863	0.999988	MAN2B1	-1.3783
ENST00000435786	ENSG00000140464	0.122244	1.0394	0.298636	0.999988	PML	-2.58228
ENST00000576258	ENSG00000167377	0.101244	1.0394	0.298639	0.999988	ZNF23	2.12341
ENST00000484749	ENSG00000181873	-0.121903	-1.03949	0.298649	0.999988	IBA57	-1.33797
ENST00000456221	ENSG00000076201	-0.137088	-1.03941	0.298655	0.999988	PTPN23	-2.67478
ENST00000261426	ENSG00000109790	0.123165	1.03938	0.298656	0.999988	KLHL5	-2.65466
ENST00000265810	ENSG00000120913	0.0887286	1.03934	0.298657	0.999988	PDLIM2	2.0671
ENST00000532995	ENSG00000137501	-0.176558	-1.03933	0.298662	0.999988	SYTL2	-2.13796
ENST00000481062	ENSG00000130826	-0.137882	-1.03935	0.298671	0.999988	DKC1	-1.84299
ENST00000512528	ENSG00000177034	-0.110241	-1.03939	0.298677	0.999988	MTX3	4.53203
ENST00000493152	ENSG00000136143	-0.15924	-1.0393	0.298679	0.999988	SUCLA2	-2.49695
ENST00000481528	ENSG00000134744	-0.201889	-1.03927	0.29869	0.999988	TUT4	-2.08787
ENST00000536987	ENSG00000165304	-0.135683	-1.03933	0.298703	0.999988	MELK	-2.58574
ENST00000564643	ENSG00000140943	0.103059	1.03925	0.298704	0.999988	MBTPS1	-0.122776
ENST00000478532	ENSG00000136270	0.153955	1.03916	0.298746	0.999988	TBRG4	-2.14515
ENST00000492895	ENSG00000206560	0.235556	1.03904	0.298802	0.999988	ANKRD28	-1.76252
ENST00000537328	ENSG00000134825	0.0616626	1.03907	0.298806	0.999988	TMEM258	3.90506
ENST00000559443	ENSG00000103569	-0.0525704	-1.03911	0.298807	0.999988	AQP9	5.06201
ENST00000551000	ENSG00000123329	-0.223103	-1.03901	0.298813	0.999988	ARHGAP9	-1.29867
ENST00000399338	ENSG00000205726	-0.170182	-1.03902	0.298814	0.999988	ITSN1	-1.27634
ENST00000539106	ENSG00000105700	-0.136603	-1.03902	0.298816	0.999988	KXD1	-2.77148
ENST00000420772	ENSG00000047849	0.111819	1.03899	0.298829	0.999988	MAP4	0.557721
ENST00000326648	ENSG00000180357	0.0371407	1.03905	0.298833	0.999988	ZNF609	5.56603
ENST00000615513	ENSG00000124762	0.18125	1.03899	0.298854	0.999988	CDKN1A	-2.9026
ENST00000450581	ENSG00000234814	0.114519	1.03897	0.298888	0.999988	SVIL2P	-1.09806
ENST00000372645	ENSG00000166681	-0.218399	-1.03892	0.298912	0.999988	BEX3	0.323719
ENST00000647816	ENSG00000174776	-0.153919	-1.0388	0.298921	0.999988	WDR49	-1.28304
ENST00000355819	ENSG00000197992	-0.112762	-1.03884	0.298949	0.999988	CLEC9A	0.164946
ENST00000394886	ENSG00000094880	-0.0560282	-1.03876	0.298956	0.999988	CDC23	4.90995
ENST00000462683	ENSG00000181704	-0.0643242	-1.03865	0.299005	0.999988	YIPF6	4.23817
ENST00000444230	ENSG00000184216	0.201798	1.03868	0.299007	0.999988	IRAK1	-2.78948
ENST00000591710	ENSG00000196437	0.157425	1.03854	0.299053	0.999988	ZNF569	-1.70659
ENST00000389574	ENSG00000164828	-0.164759	-1.03846	0.299066	0.999988	SUN1	-3.12893
ENST00000234875	ENSG00000116251	-0.0631248	-1.03851	0.299076	0.999988	RPL22	7.30399
ENST00000375261	ENSG00000125454	-0.122465	-1.03845	0.299091	0.999988	SLC25A19	-2.64386
ENST00000295900	ENSG00000285258	0.0878436	1.03853	0.299094	0.999988	ATXN7	5.44711
ENST00000395879	ENSG00000106603	0.055211	1.03833	0.299131	0.999988	COA1	2.24883
ENST00000423570	ENSG00000115486	0.106947	1.03826	0.299177	0.999988	GGCX	0.190779
ENST00000265769	ENSG00000042980	-0.0509929	-1.03823	0.299182	0.999988	ADAM28	4.35503
ENST00000479844	ENSG00000163219	0.0709954	1.03821	0.299186	0.999988	ARHGAP25	4.88526
ENST00000426837	ENSG00000047849	0.0531928	1.03807	0.299258	0.999988	MAP4	4.76947
ENST00000574268	ENSG00000129219	-0.209755	-1.03808	0.299273	0.999988	PLD2	-2.23379
ENST00000353788	ENSG00000104497	-0.130415	-1.03804	0.299278	0.999988	SNX16	1.23469
ENST00000522276	ENSG00000156787	-0.142534	-1.03799	0.29929	0.999988	TBC1D31	0.941204
ENST00000425103	ENSG00000170871	-0.0915847	-1.03796	0.299342	0.999988	KIAA0232	7.87788
ENST00000479442	ENSG00000115694	-0.15925	-1.03786	0.299347	0.999988	STK25	-1.56822
ENST00000494273	ENSG00000100242	0.0850663	1.03786	0.299352	0.999988	SUN2	1.59467
ENST00000422060	ENSG00000159904	-0.198165	-1.03803	0.29936	0.999988	ZNF890P	-1.41112
ENST00000530367	ENSG00000159904	0.198165	1.03803	0.29936	0.999988	ZNF890P	-1.10324
ENST00000463285	ENSG00000171793	-0.151086	-1.03782	0.299367	0.999988	CTPS1	-1.76986
ENST00000460323	ENSG00000143393	-0.195249	-1.03781	0.299381	0.999988	PI4KB	-1.54772
ENST00000427114	ENSG00000184381	0.134589	1.03779	0.299383	0.999988	PLA2G6	-2.89819
ENST00000495530	ENSG00000132334	-0.130987	-1.0378	0.299386	0.999988	PTPRE	-2.46803
ENST00000541762	ENSG00000135083	-0.209076	-1.03777	0.299404	0.999988	CCNJL	-0.997924
ENST00000507996	ENSG00000120733	0.186477	1.03775	0.299411	0.999988	KDM3B	-2.37359
ENST00000473000	ENSG00000180822	0.041733	1.03776	0.299413	0.999988	PSMG4	4.71215
ENST00000425708	ENSG00000185219	0.10161	1.03776	0.299432	0.999988	ZNF445	0.921815
ENST00000594672	ENSG00000104983	0.169169	1.03764	0.299489	0.999988	CCDC61	-2.34442
ENST00000488699	ENSG00000139737	-0.197154	-1.03757	0.29949	0.999988	SLAIN1	-0.900605
ENST00000461742	ENSG00000116852	-0.258926	-1.03759	0.299501	0.999988	KIF21B	-1.10564
ENST00000496809	ENSG00000163159	-0.18138	-1.03754	0.29952	0.999988	VPS72	-2.30073
ENST00000538366	ENSG00000075945	-0.134867	-1.03755	0.299521	0.999988	KIFAP3	-0.22653
ENST00000647622	ENSG00000151694	-0.142852	-1.03746	0.299534	0.999988	ADAM17	1.4744
ENST00000568900	ENSG00000169682	0.116952	1.0375	0.299539	0.999988	SPNS1	1.84444
ENST00000602482	ENSG00000050130	-0.11316	-1.03744	0.299547	0.999988	JKAMP	1.20971
ENST00000465128	ENSG00000156504	0.254555	1.03748	0.299555	0.999988	FAM122B	-2.2895
ENST00000533014	ENSG00000137502	-0.206348	-1.03741	0.299565	0.999988	RAB30	-2.80977
ENST00000559056	ENSG00000100911	-0.197515	-1.03739	0.299568	0.999988	PSME2	-1.43606
ENST00000579649	ENSG00000130255	0.101918	1.03737	0.299606	0.999988	RPL36	5.04105
ENST00000548849	ENSG00000062485	0.152893	1.03727	0.29962	0.999988	CS	-1.39023
ENST00000495018	ENSG00000205639	0.175654	1.03736	0.299622	0.999988	MFSD2B	-1.92632
ENST00000493277	ENSG00000197343	-0.175678	-1.03721	0.299651	0.999988	ZNF655	-2.42162
ENST00000544649	ENSG00000123106	0.104774	1.03721	0.299653	0.999988	CCDC91	0.543811
ENST00000645147	ENSG00000147138	0.135229	1.03735	0.299678	0.999988	GPR174	6.75891
ENST00000276077	ENSG00000147138	-0.135229	-1.03735	0.299678	0.999988	GPR174	1.28131
ENST00000523172	ENSG00000156482	-0.167687	-1.03716	0.299681	0.999988	RPL30	-2.00378
ENST00000287218	ENSG00000156639	-0.0443074	-1.03716	0.299692	0.999988	ZFAND3	5.59834
ENST00000316495	ENSG00000178381	-0.126896	-1.03716	0.299706	0.999988	ZFAND2A	0.128589
ENST00000427704	ENSG00000112419	0.0491808	1.03711	0.299711	0.999988	PHACTR2	5.95393
ENST00000519227	ENSG00000035681	0.121276	1.037	0.299747	0.999988	NSMAF	-0.376242
ENST00000530917	ENSG00000154127	0.103447	1.03701	0.299758	0.999988	UBASH3B	-2.17991
ENST00000617909	ENSG00000135315	0.219433	1.03697	0.299778	0.999988	CEP162	-0.433358
ENST00000509987	ENSG00000083720	-0.117195	-1.03694	0.299795	0.999988	OXCT1	-2.02181
ENST00000507955	ENSG00000183258	-0.153623	-1.03691	0.299798	0.999988	DDX41	-2.43537
ENST00000259335	ENSG00000136813	0.119757	1.03692	0.299807	0.999988	ECPAS	-2.39009
ENST00000331314	ENSG00000118197	-0.0515924	-1.03688	0.299824	0.999988	DDX59	4.88128
ENST00000550248	ENSG00000174437	-0.16202	-1.03685	0.299825	0.999988	ATP2A2	-1.24376
ENST00000497479	ENSG00000197971	0.0480356	1.03679	0.299844	0.999988	MBP	3.92022
ENST00000508326	ENSG00000145868	0.127875	1.03677	0.299854	0.999988	FBXO38	0.103217
ENST00000533161	ENSG00000140988	0.125768	1.03677	0.29986	0.999988	RPS2	2.60577
ENST00000559444	ENSG00000103995	0.193479	1.03681	0.29986	0.999988	CEP152	-2.22255
ENST00000475781	ENSG00000197183	-0.162835	-1.03676	0.299875	0.999988	NOL4L	-0.523048
ENST00000470052	ENSG00000120008	-0.0645183	-1.03673	0.29988	0.999988	WDR11	2.39657
ENST00000330137	ENSG00000182628	0.0775348	1.03671	0.299921	0.999988	SKA2	2.9616
ENST00000402198	ENSG00000168137	0.214025	1.03658	0.299941	0.999988	SETD5	-2.78451
ENST00000400143	ENSG00000198081	-0.28706	-1.0366	0.299954	0.999988	ZBTB14	-0.976595
ENST00000445181	ENSG00000148120	-0.13531	-1.03656	0.299957	0.999988	C9orf3	-1.46436
ENST00000396197	ENSG00000151116	-0.0577094	-1.03657	0.299958	0.999988	UEVLD	4.15318
ENST00000441224	ENSG00000003402	-0.0683211	-1.03654	0.299958	0.999988	CFLAR	2.4183
ENST00000602512	ENSG00000120685	0.0777876	1.03655	0.299968	0.999988	PROSER1	0.467657
ENST00000482088	ENSG00000176978	-0.15211	-1.0365	0.299988	0.999988	DPP7	-2.68302
ENST00000436384	ENSG00000135218	0.183263	1.03647	0.299994	0.999988	CD36	-0.696842
ENST00000624098	ENSG00000183878	-0.0751894	-1.03647	0.299998	0.999988	UTY	0.782131
ENST00000420995	ENSG00000204977	0.0926839	1.03652	0.300003	0.999988	TRIM13	1.22821
ENST00000486046	ENSG00000142733	-0.166013	-1.03649	0.30001	0.999988	MAP3K6	-1.92579
ENST00000457035	ENSG00000101844	-0.155426	-1.03647	0.300013	0.999988	ATG4A	-2.50948
ENST00000530890	ENSG00000008517	-0.158223	-1.03643	0.300013	0.999988	IL32	-3.11646
ENST00000612421	ENSG00000124570	-0.120624	-1.03641	0.300023	0.999988	SERPINB6	-0.0260262
ENST00000600238	ENSG00000105640	0.0558494	1.03644	0.300032	0.999988	RPL18A	3.3741
ENST00000376955	ENSG00000181513	0.128025	1.03639	0.300052	0.999988	ACBD4	0.0852593
ENST00000454964	ENSG00000066427	0.225319	1.03635	0.300053	0.999988	ATXN3	-0.428664
ENST00000411496	ENSG00000182670	-0.16291	-1.03631	0.300069	0.999988	TTC3	0.939843
ENST00000394900	ENSG00000149476	-0.0852259	-1.03631	0.30009	0.999988	TKFC	1.67768
ENST00000512968	ENSG00000204628	-0.202992	-1.03624	0.300097	0.999988	RACK1	-2.19963
ENST00000264968	ENSG00000071073	0.0637874	1.03625	0.300108	0.999988	MGAT4A	5.26561
ENST00000480201	ENSG00000136250	0.0628309	1.0362	0.30013	0.999988	AOAH	4.02492
ENST00000545902	ENSG00000123104	0.133215	1.0362	0.300132	0.999988	ITPR2	-1.5451
ENST00000382348	ENSG00000184221	0.116998	1.03637	0.300134	0.999988	OLIG1	2.19434
ENST00000498799	ENSG00000184221	-0.116998	-1.03637	0.300134	0.999988	OLIG1	-2.91244
ENST00000525422	ENSG00000129158	-0.15535	-1.03615	0.300141	0.999988	SERGEF	-2.33365
ENST00000593729	ENSG00000267855	-0.143669	-1.03621	0.300155	0.999988	NDUFA7	0.103883
ENST00000547790	ENSG00000136044	0.0950408	1.03611	0.300164	0.999988	APPL2	0.955116
ENST00000601588	ENSG00000178951	-0.0614518	-1.03631	0.300164	0.999988	ZBTB7A	-0.329333
ENST00000322357	ENSG00000178951	0.0614518	1.03631	0.300164	0.999988	ZBTB7A	3.39493
ENST00000391709	ENSG00000197016	-0.215981	-1.03621	0.300174	0.999988	ZNF470	-1.24151
ENST00000418931	ENSG00000223865	-0.217958	-1.03611	0.300185	0.999988	HLA-DPB1	3.50835
ENST00000459674	ENSG00000157193	-0.0923829	-1.03612	0.300187	0.999988	LRP8	0.563418
ENST00000600807	ENSG00000131148	0.138961	1.03609	0.300194	0.999988	EMC8	-0.465938
ENST00000402320	ENSG00000133424	0.181764	1.03608	0.300204	0.999988	LARGE1	-1.76208
ENST00000369643	ENSG00000071889	-0.158513	-1.03591	0.300264	0.999988	FAM3A	-2.33269
ENST00000572840	ENSG00000168411	-0.141086	-1.03592	0.30027	0.999988	RFWD3	-1.49188
ENST00000451586	ENSG00000047410	-0.149384	-1.03589	0.300277	0.999988	TPR	-1.41335
ENST00000557012	ENSG00000119689	0.0959207	1.03588	0.30029	0.999988	DLST	-0.181675
ENST00000473210	ENSG00000124224	-0.110714	-1.03583	0.30031	0.999988	PPP4R1L	-1.70232
ENST00000393164	ENSG00000070961	0.0773333	1.03579	0.300319	0.999988	ATP2B1	4.64712
ENST00000397901	ENSG00000131165	-0.0692305	-1.03579	0.30033	0.999988	CHMP1A	5.16485
ENST00000381165	ENSG00000167842	0.155318	1.03581	0.300331	0.999988	MIS12	1.57678
ENST00000571695	ENSG00000132522	0.181282	1.03576	0.300331	0.999988	GPS2	-2.2789
ENST00000522808	ENSG00000147471	0.121123	1.03576	0.300342	0.999988	PLPBP	-0.641583
ENST00000649752	ENSG00000147099	-0.113081	-1.03569	0.300357	0.999988	HDAC8	0.0846805
ENST00000322349	ENSG00000102189	0.0713398	1.03569	0.300387	0.999988	EEA1	5.45356
ENST00000540509	ENSG00000114346	-0.186382	-1.03564	0.300393	0.999988	ECT2	-1.73312
ENST00000468435	ENSG00000147854	0.0762401	1.03562	0.300395	0.999988	UHRF2	3.15906
ENST00000503401	ENSG00000151466	-0.156909	-1.0356	0.300414	0.999988	SCLT1	-1.09211
ENST00000344726	ENSG00000118418	-0.0769767	-1.03568	0.300422	0.999988	HMGN3	2.43687
ENST00000585848	ENSG00000034693	-0.0844624	-1.03568	0.300424	0.999988	PEX3	0.0028525
ENST00000493615	ENSG00000177707	-0.12129	-1.03574	0.300426	0.999988	NECTIN3	-0.600844
ENST00000485303	ENSG00000177707	0.12129	1.03574	0.300426	0.999988	NECTIN3	1.22258
ENST00000462115	ENSG00000170364	0.123261	1.03562	0.300431	0.999988	SETMAR	-1.66764
ENST00000395711	ENSG00000198301	-0.159283	-1.03557	0.300432	0.999988	SDAD1	-2.73923
ENST00000648372	ENSG00000285854	0.133192	1.0357	0.300448	0.999988	AC010197.2	-0.807284
ENST00000647960	ENSG00000285854	-0.133192	-1.0357	0.300448	0.999988	AC010197.2	-2.12877
ENST00000506400	ENSG00000113595	0.132219	1.03553	0.300457	0.999988	TRIM23	-2.21442
ENST00000483224	ENSG00000144741	0.11239	1.03551	0.300475	0.999988	SLC25A26	0.66625
ENST00000376730	ENSG00000187210	-0.155304	-1.03541	0.30052	0.999988	GCNT1	3.1147
ENST00000538622	ENSG00000004478	0.0913256	1.03539	0.300537	0.999988	FKBP4	0.00614302
ENST00000462206	ENSG00000047849	0.143855	1.03531	0.300543	0.999988	MAP4	-2.33801
ENST00000457352	ENSG00000106133	-0.153472	-1.03533	0.300559	0.999988	NSUN5P2	-2.17132
ENST00000524594	ENSG00000175220	-0.0767773	-1.0353	0.300564	0.999988	ARHGAP1	1.45405
ENST00000620879	ENSG00000263001	-0.0454003	-1.03522	0.300575	0.999988	GTF2I	6.03574
ENST00000358465	ENSG00000197323	0.0280095	1.03525	0.300593	0.999988	TRIM33	7.30694
ENST00000392568	ENSG00000183828	-0.146942	-1.03527	0.300613	0.999988	NUDT14	-0.511052
ENST00000420353	ENSG00000170653	0.0814854	1.03516	0.300649	0.999988	ATF7	4.28187
ENST00000477574	ENSG00000064225	0.144944	1.035	0.300678	0.999988	ST3GAL6	-0.147687
ENST00000523897	ENSG00000198363	-0.11801	-1.03497	0.30069	0.999988	ASPH	0.438627
ENST00000465017	ENSG00000244187	-0.151776	-1.03504	0.300694	0.999988	TMEM141	-1.56767
ENST00000531407	ENSG00000172757	-0.139423	-1.03494	0.300719	0.999988	CFL1	-1.6828
ENST00000544238	ENSG00000137497	-0.191784	-1.0349	0.300723	0.999988	NUMA1	-0.73346
ENST00000477591	ENSG00000213533	0.104624	1.03496	0.300724	0.999988	STIMATE	-2.48201
ENST00000451497	ENSG00000132967	0.233978	1.0351	0.300726	0.999988	HMGB1P5	-2.47864
ENST00000255320	ENSG00000132967	-0.233978	-1.0351	0.300726	0.999988	HMGB1P5	1.83312
ENST00000484372	ENSG00000144028	0.116743	1.03493	0.30073	0.999988	SNRNP200	-1.03024
ENST00000446377	ENSG00000108175	0.0820967	1.03494	0.30075	0.999988	ZMIZ1	1.91749
ENST00000216780	ENSG00000100889	0.132587	1.03477	0.300805	0.999988	PCK2	0.637725
ENST00000585550	ENSG00000108799	-0.146519	-1.03469	0.300824	0.999988	EZH1	-1.88113
ENST00000552656	ENSG00000181852	-0.0833264	-1.03468	0.30084	0.999988	RNF41	2.99755
ENST00000523193	ENSG00000076554	-0.124643	-1.03463	0.300854	0.999988	TPD52	0.168405
ENST00000513147	ENSG00000245958	-0.0652787	-1.03462	0.300868	0.999988	AC093752.1	1.60898
ENST00000234115	ENSG00000115762	-0.0454799	-1.03462	0.300868	0.999988	PLEKHB2	6.92131
ENST00000538225	ENSG00000122705	-0.12211	-1.03463	0.300871	0.999988	CLTA	-2.0596
ENST00000534699	ENSG00000009307	-0.0672035	-1.03459	0.300872	0.999988	CSDE1	4.97936
ENST00000615792	ENSG00000183049	-0.124988	-1.0346	0.300906	0.999988	CAMK1D	0.094684
ENST00000510812	ENSG00000109452	0.0720925	1.03449	0.300926	0.999988	INPP4B	4.41325
ENST00000259324	ENSG00000136802	0.215256	1.03456	0.300926	0.999988	LRRC8A	0.77062
ENST00000520238	ENSG00000080823	-0.111404	-1.0345	0.300929	0.999988	MOK	-2.16838
ENST00000375003	ENSG00000127483	0.0380502	1.03443	0.300951	0.999988	HP1BP3	6.78947
ENST00000642907	ENSG00000114423	0.131766	1.03438	0.300975	0.999988	CBLB	1.40658
ENST00000424459	ENSG00000062194	0.0433782	1.03438	0.300985	0.999988	GPBP1	5.3438
ENST00000592112	ENSG00000067836	0.193338	1.03437	0.300991	0.999988	ROGDI	-2.73988
ENST00000368256	ENSG00000163468	-0.118684	-1.03432	0.301009	0.999988	CCT3	1.13624
ENST00000559126	ENSG00000177082	-0.157463	-1.03428	0.301019	0.999988	WDR73	-2.11284
ENST00000367034	ENSG00000112110	0.0812482	1.03429	0.301054	0.999988	MRPL18	3.66997
ENST00000408954	ENSG00000196730	-0.182013	-1.03418	0.301067	0.999988	DAPK1	-0.734356
ENST00000334218	ENSG00000143776	0.208485	1.0342	0.301075	0.999988	CDC42BPA	-1.32821
ENST00000491831	ENSG00000072364	-0.103654	-1.03415	0.301094	0.999988	AFF4	-0.402643
ENST00000496637	ENSG00000150054	0.1128	1.03414	0.301097	0.999988	MPP7	4.63522
ENST00000528849	ENSG00000213920	0.153885	1.03413	0.301108	0.999988	MDP1	-2.24127
ENST00000488746	ENSG00000113811	-0.110018	-1.03408	0.301138	0.999988	SELENOK	2.13473
ENST00000369893	ENSG00000156398	0.0867238	1.03404	0.301169	0.999988	SFXN2	2.89945
ENST00000448516	ENSG00000103510	-0.115852	-1.03399	0.301171	0.999988	KAT8	1.40041
ENST00000645908	ENSG00000122406	-0.0966158	-1.03391	0.301198	0.999988	RPL5	1.4718
ENST00000496811	ENSG00000174953	0.073383	1.03389	0.301208	0.999988	DHX36	5.12843
ENST00000574316	ENSG00000167261	-0.0741943	-1.03388	0.301216	0.999988	DPEP2	1.39714
ENST00000478010	ENSG00000100412	0.106503	1.03388	0.301234	0.999988	ACO2	-1.02765
ENST00000489534	ENSG00000118518	-0.214243	-1.03379	0.301248	0.999988	RNF146	-2.79961
ENST00000506522	ENSG00000138660	0.132532	1.03384	0.301253	0.999988	AP1AR	-2.49978
ENST00000481762	ENSG00000133624	-0.111439	-1.03378	0.301272	0.999988	ZNF767P	-0.947034
ENST00000435891	ENSG00000171603	-0.0807172	-1.03377	0.301283	0.999988	CLSTN1	3.22809
ENST00000474595	ENSG00000064225	0.145765	1.0337	0.301288	0.999988	ST3GAL6	-0.344598
ENST00000558067	ENSG00000137871	0.120374	1.03371	0.301288	0.999988	ZNF280D	-0.207251
ENST00000334352	ENSG00000156256	-0.194805	-1.03374	0.301293	0.999988	USP16	-0.821229
ENST00000511016	ENSG00000175054	0.125071	1.0337	0.301302	0.999988	ATR	-1.50908
ENST00000374179	ENSG00000107643	0.1683	1.03361	0.301334	0.999988	MAPK8	0.307236
ENST00000504929	ENSG00000182923	0.191738	1.0336	0.301339	0.999988	CEP63	-2.35348
ENST00000481876	ENSG00000165637	-0.171206	-1.0336	0.30134	0.999988	VDAC2	-0.306095
ENST00000482338	ENSG00000125991	0.11956	1.0336	0.301343	0.999988	ERGIC3	-1.7234
ENST00000600199	ENSG00000196961	0.0910191	1.03359	0.301363	0.999988	AP2A1	2.34326
ENST00000340413	ENSG00000120253	-0.0769021	-1.03359	0.301371	0.999988	NUP43	5.41852
ENST00000621277	ENSG00000278634	0.202679	1.0336	0.301374	0.999988	LILRA2	-2.56104
ENST00000519574	ENSG00000179921	-0.112798	-1.03358	0.301403	0.999988	GPBAR1	1.79756
ENST00000639743	ENSG00000115525	0.0646102	1.03342	0.301414	0.999988	ST3GAL5	3.72187
ENST00000377122	ENSG00000078114	0.155294	1.03348	0.301419	0.999988	NEBL	-0.0147404
ENST00000550347	ENSG00000139620	0.0954991	1.03338	0.301446	0.999988	KANSL2	1.6591
ENST00000537723	ENSG00000150045	-0.1612	-1.03339	0.301447	0.999988	KLRF1	-2.00866
ENST00000557438	ENSG00000197119	-0.155364	-1.03338	0.301447	0.999988	SLC25A29	-1.59873
ENST00000565056	ENSG00000087253	0.122809	1.03335	0.301465	0.999988	LPCAT2	-1.87997
ENST00000392275	ENSG00000131943	0.134422	1.03337	0.301465	0.999988	C19orf12	-2.73486
ENST00000645846	ENSG00000011376	-0.109852	-1.03332	0.301476	0.999988	LARS2	2.63055
ENST00000372669	ENSG00000066136	-0.149164	-1.03311	0.301562	0.999988	NFYC	-1.52953
ENST00000519355	ENSG00000064313	0.116507	1.03313	0.301566	0.999988	TAF2	-1.79771
ENST00000599895	ENSG00000105677	0.117462	1.03318	0.30157	0.999988	TMEM147	-2.92239
ENST00000345739	ENSG00000115966	0.0894792	1.0331	0.301571	0.999988	ATF2	2.81378
ENST00000556549	ENSG00000129566	-0.105108	-1.03309	0.301589	0.999988	TEP1	1.75397
ENST00000559010	ENSG00000189136	-0.127177	-1.03314	0.301593	0.999988	UBE2Q2P1	-1.95501
ENST00000452955	ENSG00000136718	-0.110292	-1.03304	0.301604	0.999988	IMP4	-2.93454
ENST00000557016	ENSG00000100632	-0.0941079	-1.03313	0.301614	0.999988	ERH	2.99611
ENST00000508488	ENSG00000169567	0.151581	1.03299	0.301634	0.999988	HINT1	-0.237094
ENST00000373742	ENSG00000134644	0.124193	1.03296	0.301636	0.999988	PUM1	0.5352
ENST00000470655	ENSG00000133466	0.0876411	1.03303	0.301644	0.999988	C1QTNF6	3.84663
ENST00000520678	ENSG00000165102	-0.124746	-1.03291	0.301671	0.999988	HGSNAT	-0.110373
ENST00000399300	ENSG00000183808	0.0551817	1.0329	0.301682	0.999988	RBM12B	7.0505
ENST00000495722	ENSG00000206235	0.204034	1.03296	0.301693	0.999988	TAP2	-0.626443
ENST00000529007	ENSG00000104529	0.177364	1.03288	0.301702	0.999988	EEF1D	0.732023
ENST00000566141	ENSG00000092531	0.13823	1.03281	0.301709	0.999988	SNAP23	-1.48311
ENST00000550703	ENSG00000204852	-0.134141	-1.03278	0.301717	0.999988	TCTN1	-0.59373
ENST00000504434	ENSG00000146083	-0.0829032	-1.03281	0.301721	0.999988	RNF44	0.537999
ENST00000503641	ENSG00000159199	-0.130035	-1.03278	0.301739	0.999988	ATP5MC1	-2.82843
ENST00000318789	ENSG00000114861	-0.0303875	-1.03272	0.30174	0.999988	FOXP1	6.30427
ENST00000371489	ENSG00000138119	-0.143599	-1.0328	0.301751	0.999988	MYOF	1.58284
ENST00000521974	ENSG00000147679	0.0935992	1.03269	0.301799	0.999988	UTP23	-0.471572
ENST00000574907	ENSG00000132530	-0.161098	-1.03253	0.30184	0.999988	XAF1	-2.22938
ENST00000404627	ENSG00000116641	-0.142395	-1.03252	0.301843	0.999988	DOCK7	-0.527025
ENST00000473991	ENSG00000175166	0.191635	1.03241	0.301894	0.999988	PSMD2	-0.881866
ENST00000469689	ENSG00000127838	-0.132182	-1.03243	0.301904	0.999988	PNKD	-0.940629
ENST00000488282	ENSG00000051341	0.141261	1.03258	0.301904	0.999988	POLQ	-0.872902
ENST00000264233	ENSG00000051341	-0.141261	-1.03258	0.301904	0.999988	POLQ	2.09587
ENST00000359720	ENSG00000008394	-0.0848694	-1.03237	0.301927	0.999988	MGST1	1.76703
ENST00000487241	ENSG00000132256	0.0965646	1.0323	0.301959	0.999988	TRIM5	1.39927
ENST00000528752	ENSG00000174516	-0.209156	-1.03232	0.301976	0.999988	PELI3	-0.763383
ENST00000497404	ENSG00000143119	0.0441318	1.03221	0.302008	0.999988	CD53	4.78137
ENST00000633323	ENSG00000276464	0.155966	1.03221	0.302025	0.999988	POMZP3	-2.40075
ENST00000357649	ENSG00000178209	-0.132094	-1.03212	0.302031	0.999988	PLEC	1.6119
ENST00000493552	ENSG00000175029	0.133257	1.03211	0.302037	0.999988	CTBP2	-2.50591
ENST00000592468	ENSG00000141994	0.151382	1.03213	0.302046	0.999988	DUS3L	-2.36293
ENST00000526925	ENSG00000166313	0.162421	1.03207	0.302055	0.999988	APBB1	-2.61622
ENST00000550067	ENSG00000136021	-0.175827	-1.032	0.302099	0.999988	SCYL2	0.525404
ENST00000487218	ENSG00000060762	-0.134182	-1.03194	0.302133	0.999988	MPC1	-2.15851
ENST00000610139	ENSG00000132716	-0.107505	-1.03188	0.302142	0.999988	DCAF8	2.42669
ENST00000605660	ENSG00000196422	0.193421	1.0319	0.302162	0.999988	PPP1R26	-1.27256
ENST00000561144	ENSG00000128915	-0.129857	-1.03179	0.302191	0.999988	ICE2	1.19035
ENST00000549884	ENSG00000076108	-0.133279	-1.03169	0.302237	0.999988	BAZ2A	-1.26537
ENST00000389195	ENSG00000198862	0.0364789	1.03172	0.302243	0.999988	LTN1	3.8453
ENST00000613060	ENSG00000131389	-0.270349	-1.03159	0.302281	0.999988	SLC6A6	1.22279
ENST00000576202	ENSG00000167721	0.102333	1.03164	0.302292	0.999988	TSR1	-0.445782
ENST00000503588	ENSG00000164040	0.136135	1.0316	0.302296	0.999988	PGRMC2	-0.256782
ENST00000547262	ENSG00000179912	0.12633	1.03152	0.302319	0.999988	R3HDM2	-1.76311
ENST00000546488	ENSG00000110911	-0.160823	-1.03149	0.302321	0.999988	SLC11A2	-2.88278
ENST00000557157	ENSG00000092199	-0.21165	-1.03138	0.30237	0.999988	HNRNPC	-2.29142
ENST00000539084	ENSG00000010292	0.115765	1.03139	0.302384	0.999988	NCAPD2	-3.10134
ENST00000355379	ENSG00000116521	0.109246	1.03137	0.30239	0.999988	SCAMP3	0.622274
ENST00000463204	ENSG00000177479	-0.100248	-1.03131	0.302409	0.999988	ARIH2	0.0793003
ENST00000469139	ENSG00000173402	-0.190353	-1.03123	0.302465	0.999988	DAG1	-2.35318
ENST00000613644	ENSG00000148335	0.145067	1.03116	0.302485	0.999988	NTMT1	-1.67375
ENST00000568818	ENSG00000198373	-0.132459	-1.03113	0.302492	0.999988	WWP2	-0.971813
ENST00000509977	ENSG00000154153	-0.134352	-1.03115	0.302506	0.999988	RETREG1	-1.95759
ENST00000507352	ENSG00000138640	0.0941314	1.0311	0.302509	0.999988	FAM13A	1.81635
ENST00000529087	ENSG00000142102	-0.0849859	-1.03111	0.302517	0.999988	PGGHG	2.18036
ENST00000514798	ENSG00000164323	-0.0538056	-1.03115	0.302523	0.999988	CFAP97	2.28647
ENST00000420906	ENSG00000109685	0.0862353	1.03105	0.302529	0.999988	NSD2	2.68577
ENST00000409299	ENSG00000101417	0.0912024	1.03116	0.302533	0.999988	PXMP4	4.32593
ENST00000567500	ENSG00000141076	-0.156292	-1.03099	0.302576	0.999988	UTP4	-2.70395
ENST00000309439	ENSG00000164162	-0.128601	-1.03097	0.302579	0.999988	ANAPC10	-1.61597
ENST00000623799	ENSG00000100811	0.0413109	1.03094	0.302619	0.999988	YY1	3.95612
ENST00000372122	ENSG00000165702	-0.127102	-1.03083	0.302655	0.999988	GFI1B	0.509731
ENST00000485453	ENSG00000128284	-0.171541	-1.03077	0.302663	0.999988	APOL3	-1.36035
ENST00000561477	ENSG00000185324	-0.128283	-1.03077	0.302663	0.999988	CDK10	-0.427213
ENST00000460912	ENSG00000131018	0.24796	1.03073	0.302674	0.999988	SYNE1	-1.56481
ENST00000392551	ENSG00000163328	-0.114705	-1.03077	0.302683	0.999988	GPR155	1.6918
ENST00000469717	ENSG00000143549	0.062199	1.03071	0.302688	0.999988	TPM3	5.59968
ENST00000569793	ENSG00000103174	-0.125692	-1.03072	0.302694	0.999988	NAGPA	-2.36101
ENST00000488837	ENSG00000148700	0.0707388	1.03065	0.302718	0.999988	ADD3	1.39679
ENST00000632966	ENSG00000275618	-0.0754365	-1.03065	0.302725	0.999988	BFAR	1.72108
ENST00000273375	ENSG00000144840	-0.0749081	-1.03065	0.302733	0.999988	RABL3	3.89397
ENST00000642764	ENSG00000284770	0.0983914	1.03059	0.302753	0.999988	TBCE	0.7785
ENST00000466846	ENSG00000159086	0.0510683	1.03058	0.302766	0.999988	PAXBP1	5.12222
ENST00000498078	ENSG00000102738	-0.0648603	-1.03061	0.302778	0.999988	MRPS31	1.33087
ENST00000484641	ENSG00000126226	-0.155386	-1.03053	0.302783	0.999988	PCID2	-1.94806
ENST00000559664	ENSG00000140199	0.0310388	1.03048	0.302805	0.999988	SLC12A6	7.5929
ENST00000444999	ENSG00000183696	-0.13187	-1.03048	0.302807	0.999988	UPP1	0.273713
ENST00000218032	ENSG00000101916	0.0348606	1.0306	0.302833	0.999988	TLR8	8.04744
ENST00000311912	ENSG00000101916	-0.0348606	-1.0306	0.302833	0.999988	TLR8	6.05686
ENST00000392695	ENSG00000123607	-0.105749	-1.0304	0.302849	0.999988	TTC21B	-1.2117
ENST00000512810	ENSG00000075539	0.088111	1.03036	0.302853	0.999988	FRYL	2.8291
ENST00000373148	ENSG00000116871	0.10038	1.03025	0.302915	0.999988	MAP7D1	2.6816
ENST00000376059	ENSG00000204472	-0.0824232	-1.03027	0.302933	0.999988	AIF1	5.72168
ENST00000431556	ENSG00000174851	0.119681	1.03022	0.302934	0.999988	YIF1A	-3.007
ENST00000631451	ENSG00000282003	-0.229918	-1.03038	0.302935	0.999988	TUBGCP3	-1.61829
ENST00000633949	ENSG00000282003	0.229918	1.03038	0.302935	0.999988	TUBGCP3	-1.46531
ENST00000617480	ENSG00000144674	0.210965	1.03019	0.302937	0.999988	GOLGA4	0.562616
ENST00000488550	ENSG00000143995	-0.160903	-1.03018	0.302955	0.999988	MEIS1	-1.69993
ENST00000509743	ENSG00000145687	0.183016	1.03014	0.302957	0.999988	SSBP2	-1.57367
ENST00000375722	ENSG00000179222	-0.178847	-1.0302	0.302959	0.999988	MAGED1	-2.90137
ENST00000492070	ENSG00000081087	-0.154637	-1.03017	0.30296	0.999988	OSTM1	-1.76482
ENST00000649057	ENSG00000168216	0.192055	1.03007	0.302988	0.999988	LMBRD1	-2.43637
ENST00000584960	ENSG00000101782	0.22576	1.03006	0.303001	0.999988	RIOK3	0.785052
ENST00000377791	ENSG00000180573	-0.306949	-1.03017	0.303002	0.999988	HIST1H2AC	-0.493576
ENST00000509076	ENSG00000244754	0.204142	1.03003	0.303011	0.999988	N4BP2L2	-2.45847
ENST00000237305	ENSG00000118515	-0.0449478	-1.03002	0.303012	0.999988	SGK1	6.02138
ENST00000462592	ENSG00000099219	-0.155534	-1.02998	0.303055	0.999988	ERMP1	1.50217
ENST00000605888	ENSG00000164597	-0.135988	-1.02987	0.303098	0.999988	COG5	2.97506
ENST00000267085	ENSG00000139631	0.0867645	1.02979	0.303127	0.999988	CSAD	2.28296
ENST00000561314	ENSG00000075413	-0.171593	-1.02971	0.303159	0.999988	MARK3	0.385138
ENST00000437759	ENSG00000225589	0.136817	1.02976	0.303163	0.999988	MDC1	-2.61601
ENST00000461730	ENSG00000183066	0.0842086	1.02982	0.303164	0.999988	WBP2NL	-0.0188964
ENST00000336083	ENSG00000175582	0.0450089	1.02974	0.303183	0.999988	RAB6A	6.03181
ENST00000400866	ENSG00000085224	0.141972	1.02963	0.303193	0.999988	ATRX	-0.626538
ENST00000634639	ENSG00000173442	-0.134682	-1.02962	0.303214	0.999988	EHBP1L1	-0.587389
ENST00000380441	ENSG00000124588	-0.164273	-1.02958	0.303228	0.999988	NQO2	-1.90236
ENST00000457768	ENSG00000077549	0.144753	1.02953	0.303256	0.999988	CAPZB	-1.83013
ENST00000510993	ENSG00000145425	-0.237588	-1.0294	0.303313	0.999988	RPS3A	-1.64672
ENST00000311764	ENSG00000175213	-0.0695486	-1.02944	0.303327	0.999988	ZNF408	2.95184
ENST00000588454	ENSG00000179218	0.134052	1.02933	0.303365	0.999988	CALR	-1.16283
ENST00000533138	ENSG00000167996	0.0728948	1.02929	0.303366	0.999988	FTH1	4.00532
ENST00000508803	ENSG00000109685	-0.163723	-1.02926	0.30337	0.999988	NSD2	-3.26502
ENST00000309951	ENSG00000122729	0.16339	1.02936	0.303381	0.999988	ACO1	2.16336
ENST00000503479	ENSG00000122008	-0.170202	-1.02922	0.303391	0.999988	POLK	-0.682822
ENST00000507741	ENSG00000109184	0.15674	1.02921	0.303396	0.999988	DCUN1D4	-0.292867
ENST00000544936	ENSG00000059804	-0.10879	-1.02916	0.303426	0.999988	SLC2A3	0.223431
ENST00000503795	ENSG00000113319	-0.156382	-1.02914	0.303449	0.999988	RASGRF2	-0.3297
ENST00000467096	ENSG00000124222	0.247343	1.02909	0.303452	0.999988	STX16	-1.08503
ENST00000465418	ENSG00000100225	0.237236	1.02903	0.303488	0.999988	FBXO7	0.257573
ENST00000294244	ENSG00000168005	-0.0973832	-1.02903	0.30357	0.999988	SPINDOC	1.3465
ENST00000535820	ENSG00000168005	0.0973832	1.02903	0.30357	0.999988	SPINDOC	-2.15421
ENST00000450446	ENSG00000054965	-0.0880701	-1.02893	0.303583	0.999988	FAM168A	-2.49763
ENST00000496089	ENSG00000105221	-0.164259	-1.0287	0.303627	0.999988	AKT2	-1.20061
ENST00000639640	ENSG00000109689	-0.16231	-1.0287	0.303638	0.999988	STIM2	-2.90189
ENST00000361191	ENSG00000010803	0.156196	1.02858	0.303698	0.999988	SCMH1	-2.38015
ENST00000355961	ENSG00000102312	0.142435	1.02857	0.303724	0.999988	PORCN	-2.86974
ENST00000360614	ENSG00000196365	-0.194102	-1.02851	0.303735	0.999988	LONP1	-2.21855
ENST00000594962	ENSG00000130304	-0.0953532	-1.02849	0.303773	0.999988	SLC27A1	0.691598
ENST00000496063	ENSG00000119487	0.181862	1.02839	0.303779	0.999988	MAPKAP1	-0.898356
ENST00000336866	ENSG00000125510	-0.183496	-1.02849	0.303791	0.999988	OPRL1	-0.442518
ENST00000574755	ENSG00000184056	0.186417	1.02837	0.303807	0.999988	VPS33B	-0.583285
ENST00000458162	ENSG00000111224	0.196945	1.02826	0.303852	0.999988	PARP11	-0.675105
ENST00000356232	ENSG00000081307	0.141474	1.02823	0.303859	0.999988	UBA5	-2.85767
ENST00000368589	ENSG00000143543	-0.159541	-1.02824	0.303887	0.999988	JTB	-0.64926
ENST00000552741	ENSG00000127720	0.149204	1.02814	0.303907	0.999988	METTL25	-1.1677
ENST00000530036	ENSG00000165526	-0.150843	-1.02814	0.303913	0.999988	RPUSD4	-1.51179
ENST00000294753	ENSG00000162714	0.112967	1.02816	0.303916	0.999988	ZNF496	1.44371
ENST00000630424	ENSG00000114062	0.196701	1.02809	0.303917	0.999988	UBE3A	-1.66628
ENST00000491335	ENSG00000065518	0.10223	1.02813	0.303929	0.999988	NDUFB4	0.0221093
ENST00000414869	ENSG00000162813	-0.153473	-1.02813	0.303931	0.999988	BPNT1	-2.72543
ENST00000547986	ENSG00000184752	-0.140309	-1.02812	0.303944	0.999988	NDUFA12	-1.86389
ENST00000465029	ENSG00000169679	0.163483	1.02796	0.304004	0.999988	BUB1	-2.49897
ENST00000493514	ENSG00000162642	-0.11338	-1.02803	0.304005	0.999988	C1orf52	-1.39909
ENST00000438660	ENSG00000178252	0.166887	1.02791	0.304008	0.999988	WDR6	-3.01319
ENST00000372599	ENSG00000136802	0.287712	1.0279	0.304051	0.999988	LRRC8A	-1.91991
ENST00000471154	ENSG00000160087	0.163347	1.02778	0.304064	0.999988	UBE2J2	-1.16473
ENST00000376365	ENSG00000165113	0.146693	1.02781	0.304083	0.999988	GKAP1	-1.08444
ENST00000469059	ENSG00000120616	-0.0864589	-1.02774	0.304094	0.999988	EPC1	2.63063
ENST00000478042	ENSG00000134255	0.125951	1.02772	0.304104	0.999988	CEPT1	-1.85184
ENST00000360540	ENSG00000168300	0.0506071	1.02762	0.304153	0.999988	PCMTD1	6.72102
ENST00000649011	ENSG00000168216	0.195628	1.02758	0.304155	0.999988	LMBRD1	-2.01886
ENST00000485286	ENSG00000166508	0.223242	1.02758	0.304172	0.999988	MCM7	-1.26584
ENST00000506202	ENSG00000174799	0.0773814	1.0276	0.304179	0.999988	CEP135	2.62858
ENST00000583994	ENSG00000126858	-0.181122	-1.02753	0.304187	0.999988	RHOT1	0.65066
ENST00000520618	ENSG00000104497	-0.18191	-1.02752	0.304201	0.999988	SNX16	-2.43465
ENST00000551002	ENSG00000063046	-0.164065	-1.02741	0.304242	0.999988	EIF4B	-0.794151
ENST00000302313	ENSG00000114742	-0.0516955	-1.0274	0.304253	0.999988	WDR48	5.272
ENST00000473458	ENSG00000167037	-0.21287	-1.0275	0.304254	0.999988	SGSM1	-1.44544
ENST00000474176	ENSG00000101150	0.0796215	1.02737	0.304275	0.999988	TPD52L2	3.9368
ENST00000462970	ENSG00000159352	0.0998785	1.02735	0.304276	0.999988	PSMD4	0.898031
ENST00000460313	ENSG00000100325	-0.194019	-1.02733	0.304278	0.999988	ASCC2	-1.02814
ENST00000563369	ENSG00000166548	0.155967	1.0273	0.304294	0.999988	TK2	-2.75369
ENST00000403532	ENSG00000100219	-0.235545	-1.02734	0.304297	0.999988	XBP1	-1.20035
ENST00000578991	ENSG00000006744	-0.171999	-1.02723	0.304329	0.999988	ELAC2	-1.22534
ENST00000610585	ENSG00000225210	0.139997	1.02711	0.304411	0.999988	DUXAP9	-1.47567
ENST00000492497	ENSG00000105821	0.0943122	1.02698	0.304451	0.999988	DNAJC2	1.44975
ENST00000264028	ENSG00000095139	0.0644544	1.02702	0.304451	0.999988	ARCN1	6.44296
ENST00000518855	ENSG00000113282	0.108816	1.02694	0.304473	0.999988	CLINT1	2.8867
ENST00000534481	ENSG00000175213	-0.0990008	-1.02699	0.304478	0.999988	ZNF408	-2.67076
ENST00000525018	ENSG00000166575	-0.147242	-1.02686	0.304523	0.999988	TMEM135	-1.90811
ENST00000436157	ENSG00000228628	0.162487	1.02683	0.30453	0.999988	ATF6B	-2.78755
ENST00000392203	ENSG00000122224	-0.0767801	-1.02675	0.304558	0.999988	LY9	3.36253
ENST00000527897	ENSG00000014216	0.190315	1.02671	0.304573	0.999988	CAPN1	-1.18034
ENST00000609413	ENSG00000224597	-0.101989	-1.02673	0.304576	0.999988	SVIL-AS1	-2.04381
ENST00000359206	ENSG00000005471	0.166825	1.02667	0.3046	0.999988	ABCB4	-1.74048
ENST00000428206	ENSG00000130305	0.13533	1.02668	0.304604	0.999988	NSUN5	0.630872
ENST00000566215	ENSG00000114062	-0.192315	-1.02657	0.304631	0.999988	UBE3A	-1.98676
ENST00000340134	ENSG00000244242	0.146502	1.02674	0.304648	0.999988	IFITM10	-1.88943
ENST00000482459	ENSG00000244242	-0.146502	-1.02674	0.304648	0.999988	IFITM10	-2.40835
ENST00000601038	ENSG00000126461	-0.114067	-1.02667	0.30468	0.999988	SCAF1	-2.28059
ENST00000360565	ENSG00000126461	0.114067	1.02667	0.30468	0.999988	SCAF1	2.04727
ENST00000573759	ENSG00000167842	-0.130387	-1.0265	0.3047	0.999988	MIS12	3.02407
ENST00000495483	ENSG00000143224	-0.157002	-1.0264	0.304719	0.999988	PPOX	-1.44862
ENST00000522855	ENSG00000113558	0.15413	1.02628	0.304777	0.999988	SKP1	-0.824225
ENST00000481505	ENSG00000075651	0.121467	1.02626	0.304787	0.999988	PLD1	-2.6772
ENST00000354361	ENSG00000117614	-0.117392	-1.02634	0.304799	0.999988	SYF2	0.215656
ENST00000458245	ENSG00000171766	-0.14917	-1.02626	0.304821	0.999988	GATM	-2.61214
ENST00000594671	ENSG00000142002	-0.147497	-1.02614	0.304841	0.999988	DPP9	-2.5383
ENST00000533238	ENSG00000109971	-0.0889326	-1.02612	0.304844	0.999988	HSPA8	2.66773
ENST00000640840	ENSG00000139174	-0.163721	-1.02615	0.304846	0.999988	PRICKLE1	-1.60541
ENST00000533072	ENSG00000052841	0.0491168	1.02612	0.304849	0.999988	TTC17	2.42752
ENST00000525460	ENSG00000134215	-0.0860779	-1.02611	0.304854	0.999988	VAV3	1.59762
ENST00000636666	ENSG00000159023	0.328472	1.02604	0.30488	0.999988	EPB41	-1.36144
ENST00000504366	ENSG00000170445	0.0594959	1.02607	0.304881	0.999988	HARS	2.73741
ENST00000450295	ENSG00000187764	0.0726414	1.0259	0.304948	0.999988	SEMA4D	4.71108
ENST00000579146	ENSG00000161395	0.18058	1.02592	0.304957	0.999988	PGAP3	-2.27305
ENST00000513834	ENSG00000151718	-0.160873	-1.02589	0.304968	0.999988	WWC2	-2.33443
ENST00000312493	ENSG00000173517	-0.0391493	-1.02588	0.304972	0.999988	PEAK1	4.85289
ENST00000470642	ENSG00000100242	0.104431	1.02586	0.304974	0.999988	SUN2	0.747283
ENST00000632871	ENSG00000273594	0.173874	1.02582	0.304985	0.999988	EEF1D	-1.35288
ENST00000649142	ENSG00000177842	-0.135874	-1.02591	0.305003	0.999988	ZNF620	-2.94442
ENST00000524023	ENSG00000048052	0.18116	1.02573	0.30503	0.999988	HDAC9	-0.683433
ENST00000472230	ENSG00000005436	0.102143	1.02576	0.305033	0.999988	GCFC2	1.91346
ENST00000625464	ENSG00000156531	-0.229213	-1.02577	0.305041	0.999988	PHF6	-0.146181
ENST00000345436	ENSG00000217555	-0.094994	-1.02574	0.305046	0.999988	CKLF	0.325585
ENST00000398322	ENSG00000181513	-0.145077	-1.02571	0.305059	0.999988	ACBD4	-1.51289
ENST00000635631	ENSG00000165195	0.162118	1.02567	0.305065	0.999988	PIGA	-1.99381
ENST00000461507	ENSG00000160752	0.134568	1.02561	0.305089	0.999988	FDPS	0.844328
ENST00000460156	ENSG00000177628	0.165137	1.02563	0.305094	0.999988	GBA	-0.954414
ENST00000497424	ENSG00000125779	0.0692575	1.02561	0.305095	0.999988	PANK2	4.06795
ENST00000242810	ENSG00000114796	-0.0391091	-1.0256	0.305099	0.999988	KLHL24	4.8414
ENST00000474272	ENSG00000142188	-0.112978	-1.02562	0.305101	0.999988	TMEM50B	-0.523605
ENST00000619796	ENSG00000146963	-0.204525	-1.02551	0.305144	0.999988	LUC7L2	-1.78398
ENST00000316757	ENSG00000011132	-0.0848443	-1.02547	0.305177	0.999988	APBA3	2.09549
ENST00000479586	ENSG00000205581	0.126381	1.02542	0.30519	0.999988	HMGN1	-2.3056
ENST00000618777	ENSG00000154529	-0.138328	-1.02537	0.305212	0.999988	CNTNAP3B	-0.819088
ENST00000512257	ENSG00000145741	0.0998701	1.02537	0.305219	0.999988	BTF3	0.907604
ENST00000548690	ENSG00000139625	0.155807	1.02535	0.30523	0.999988	MAP3K12	-2.74556
ENST00000476149	ENSG00000088205	0.0530901	1.02535	0.305235	0.999988	DDX18	4.25868
ENST00000461511	ENSG00000187098	-0.161944	-1.0253	0.305255	0.999988	MITF	-0.813428
ENST00000531732	ENSG00000133816	-0.0417242	-1.02524	0.305257	0.999988	MICAL2	5.15711
ENST00000409406	ENSG00000173933	0.0835427	1.02524	0.305267	0.999988	RBM4	3.32651
ENST00000510410	ENSG00000167107	0.142261	1.02524	0.30528	0.999988	ACSF2	-3.15634
ENST00000582453	ENSG00000153944	0.0795058	1.0252	0.305285	0.999988	MSI2	1.05707
ENST00000277531	ENSG00000130653	-0.142629	-1.02522	0.305301	0.999988	PNPLA7	-2.59234
ENST00000530781	ENSG00000117682	-0.167403	-1.02514	0.305315	0.999988	DHDDS	-1.38819
ENST00000376838	ENSG00000198793	0.0972075	1.02513	0.305336	0.999988	MTOR	0.119406
ENST00000491269	ENSG00000088543	-0.174246	-1.02508	0.305353	0.999988	C3orf18	-2.60581
ENST00000518343	ENSG00000038945	-0.145197	-1.02511	0.305354	0.999988	MSR1	-2.23192
ENST00000473298	ENSG00000255330	-0.121674	-1.02523	0.305361	0.999988	AL096711.2	-3.19352
ENST00000481848	ENSG00000255330	0.121674	1.02523	0.305361	0.999988	AL096711.2	2.23575
ENST00000426221	ENSG00000146285	0.0897625	1.02505	0.305365	0.999988	SCML4	-0.114699
ENST00000368603	ENSG00000143578	-0.139639	-1.02503	0.305385	0.999988	CREB3L4	-3.17041
ENST00000647584	ENSG00000132199	0.0661487	1.02497	0.305394	0.999988	ENOSF1	2.11051
ENST00000595384	ENSG00000105738	-0.0740937	-1.02497	0.305408	0.999988	SIPA1L3	0.669159
ENST00000370282	ENSG00000117500	0.0355964	1.02499	0.305408	0.999988	TMED5	5.55253
ENST00000533572	ENSG00000164733	0.146714	1.02492	0.305411	0.999988	CTSB	1.14231
ENST00000361575	ENSG00000198918	0.13744	1.02503	0.305417	0.999988	RPL39	6.32807
ENST00000504117	ENSG00000185261	0.0442498	1.02501	0.305429	0.999988	KIAA0825	3.30449
ENST00000505308	ENSG00000109586	-0.0621104	-1.02493	0.305431	0.999988	GALNT7	1.71423
ENST00000519380	ENSG00000121039	-0.113267	-1.02499	0.305435	0.999988	RDH10	-2.0612
ENST00000312377	ENSG00000161800	0.132304	1.0249	0.305452	0.999988	RACGAP1	2.3625
ENST00000594662	ENSG00000214046	-0.137125	-1.02484	0.305454	0.999988	SMIM7	-2.96952
ENST00000430891	ENSG00000233948	-0.256521	-1.02495	0.305455	0.999988	TRIM27	-3.14517
ENST00000455407	ENSG00000148341	0.200144	1.02481	0.305474	0.999988	SH3GLB2	-2.45833
ENST00000378595	ENSG00000072364	-0.0454177	-1.02481	0.305482	0.999988	AFF4	3.37239
ENST00000221413	ENSG00000183207	0.148572	1.02479	0.305485	0.999988	RUVBL2	-0.213647
ENST00000558624	ENSG00000100897	0.124872	1.02473	0.305504	0.999988	DCAF11	2.33442
ENST00000643702	ENSG00000198860	0.125463	1.0247	0.305522	0.999988	TSEN15	-3.21318
ENST00000490914	ENSG00000138385	-0.12736	-1.02471	0.305527	0.999988	SSB	-0.403207
ENST00000619122	ENSG00000275463	0.235036	1.02466	0.305566	0.999988	LILRB2	-2.32916
ENST00000515743	ENSG00000071127	0.0466767	1.02455	0.305588	0.999988	WDR1	4.41301
ENST00000553916	ENSG00000197535	0.0456212	1.02446	0.305636	0.999988	MYO5A	6.0538
ENST00000369754	ENSG00000112773	-0.327107	-1.02454	0.305649	0.999988	TENT5A	-0.399922
ENST00000495966	ENSG00000122482	-0.110123	-1.02442	0.305657	0.999988	ZNF644	2.12096
ENST00000427759	ENSG00000197548	-0.0900013	-1.02437	0.305669	0.999988	ATG7	1.09682
ENST00000375257	ENSG00000130958	0.0977544	1.02441	0.305674	0.999988	SLC35D2	0.4031
ENST00000586932	ENSG00000178982	-0.152277	-1.02435	0.305688	0.999988	EIF3K	-1.1056
ENST00000445819	ENSG00000177943	0.150071	1.0244	0.305699	0.999988	MAMDC4	-2.06272
ENST00000562107	ENSG00000259479	0.186537	1.02447	0.305716	0.999988	SORD2P	-0.268258
ENST00000561384	ENSG00000259479	-0.186537	-1.02447	0.305716	0.999988	SORD2P	-0.757755
ENST00000252445	ENSG00000130165	-0.0550322	-1.02428	0.305727	0.999988	ELOF1	4.38726
ENST00000399725	ENSG00000101773	0.197454	1.02427	0.30575	0.999988	RBBP8	-2.27294
ENST00000373236	ENSG00000079332	0.113657	1.02422	0.305759	0.999988	SAR1A	-2.27878
ENST00000398022	ENSG00000101337	0.0838362	1.02422	0.305763	0.999988	TM9SF4	4.76936
ENST00000645280	ENSG00000144659	-0.214911	-1.02419	0.305766	0.999988	SLC25A38	-1.99659
ENST00000621338	ENSG00000146918	-0.186901	-1.02418	0.305774	0.999988	NCAPG2	-2.43933
ENST00000383251	ENSG00000206305	0.284592	1.02418	0.305817	0.999988	HLA-DQA1	0.614877
ENST00000485841	ENSG00000188529	0.0288526	1.02407	0.305819	0.999988	SRSF10	6.05843
ENST00000492044	ENSG00000163512	-0.128853	-1.02405	0.305829	0.999988	AZI2	-2.78398
ENST00000483195	ENSG00000188687	0.186652	1.02406	0.305849	0.999988	SLC4A5	-0.62258
ENST00000493717	ENSG00000237071	-0.323557	-1.0241	0.305856	0.999988	TRIM27	-1.42547
ENST00000650473	ENSG00000168216	0.171384	1.02394	0.305871	0.999988	LMBRD1	-0.342741
ENST00000567596	ENSG00000214013	-0.114253	-1.02396	0.305874	0.999988	GANC	-1.67276
ENST00000440177	ENSG00000105722	-0.125761	-1.024	0.305876	0.999988	ERF	-1.90956
ENST00000394067	ENSG00000174996	-0.122242	-1.02393	0.305904	0.999988	KLC2	-2.68088
ENST00000411762	ENSG00000136541	-0.163996	-1.02394	0.305913	0.999988	ERMN	-1.19459
ENST00000529400	ENSG00000166435	-0.144455	-1.02386	0.305917	0.999988	XRRA1	-2.79892
ENST00000558490	ENSG00000022976	-0.178549	-1.02383	0.305938	0.999988	ZNF839	-2.65511
ENST00000377102	ENSG00000136158	0.153915	1.024	0.305939	0.999988	SPRY2	-2.21472
ENST00000377104	ENSG00000136158	-0.153915	-1.024	0.305939	0.999988	SPRY2	0.340678
ENST00000585161	ENSG00000167258	0.0916422	1.02382	0.305942	0.999988	CDK12	0.785906
ENST00000372912	ENSG00000166343	0.145166	1.02392	0.305944	0.999988	MSS51	-3.20563
ENST00000581962	ENSG00000099810	-0.176303	-1.02375	0.305972	0.999988	MTAP	-0.654563
ENST00000409480	ENSG00000204120	0.164526	1.0237	0.305982	0.999988	GIGYF2	-1.79785
ENST00000554315	ENSG00000133961	0.0506338	1.02369	0.305995	0.999988	NUMB	4.12452
ENST00000424000	ENSG00000155636	0.081723	1.02374	0.305997	0.999988	RBM45	2.93957
ENST00000512334	ENSG00000183258	0.150057	1.02363	0.306027	0.999988	DDX41	-2.72053
ENST00000550867	ENSG00000139636	0.0586338	1.02361	0.30603	0.999988	LMBR1L	2.93314
ENST00000350060	ENSG00000089820	-0.0457123	-1.02357	0.306049	0.999988	ARHGAP4	6.27988
ENST00000560754	ENSG00000092098	-0.174863	-1.02353	0.30607	0.999988	RNF31	-1.35226
ENST00000173785	ENSG00000067082	0.123233	1.02352	0.306097	0.999988	KLF6	-1.90383
ENST00000600752	ENSG00000173875	0.142281	1.02349	0.306128	0.999988	ZNF791	-1.79707
ENST00000236147	ENSG00000188404	0.0454173	1.02347	0.306128	0.999988	SELL	10.1334
ENST00000610068	ENSG00000229036	0.0826011	1.02345	0.306131	0.999988	VDAC1P8	0.0156393
ENST00000559676	ENSG00000136381	-0.0683461	-1.02343	0.306135	0.999988	IREB2	1.18851
ENST00000417448	ENSG00000165280	0.124902	1.02341	0.306142	0.999988	VCP	-1.07892
ENST00000591251	ENSG00000095066	0.150039	1.02334	0.306183	0.999988	HOOK2	-2.31786
ENST00000639963	ENSG00000283709	0.07105	1.0234	0.306189	0.999988	FAM238C	0.395337
ENST00000553516	ENSG00000100814	-0.141191	-1.0233	0.306196	0.999988	CCNB1IP1	-2.18807
ENST00000553960	ENSG00000100836	-0.128098	-1.02323	0.306226	0.999988	PABPN1	-2.50426
ENST00000261187	ENSG00000118596	0.0360994	1.0232	0.306229	0.999988	SLC16A7	6.3284
ENST00000581175	ENSG00000108370	-0.131968	-1.02316	0.306254	0.999988	RGS9	-0.880301
ENST00000520399	ENSG00000113719	0.0393457	1.02311	0.306271	0.999988	ERGIC1	5.00859
ENST00000489739	ENSG00000244187	0.15063	1.02308	0.306311	0.999988	TMEM141	-2.04818
ENST00000487290	ENSG00000180353	0.0416899	1.02299	0.30633	0.999988	HCLS1	3.80721
ENST00000572160	ENSG00000182310	0.121233	1.02301	0.306332	0.999988	SPACA6	-2.74922
ENST00000530761	ENSG00000110324	-0.0529192	-1.02297	0.30634	0.999988	IL10RA	3.39209
ENST00000474429	ENSG00000112062	-0.163733	-1.02297	0.306343	0.999988	MAPK14	-1.74529
ENST00000523074	ENSG00000132294	0.197142	1.02297	0.306346	0.999988	EFR3A	-0.8853
ENST00000509384	ENSG00000176018	-0.138591	-1.02301	0.306357	0.999988	LYSMD3	-1.75562
ENST00000494516	ENSG00000167491	-0.196691	-1.02291	0.306365	0.999988	GATAD2A	-0.866236
ENST00000453401	ENSG00000100503	0.185025	1.02282	0.30641	0.999988	NIN	-1.97804
ENST00000578376	ENSG00000170190	0.120234	1.0228	0.306437	0.999988	SLC16A5	-2.91956
ENST00000576436	ENSG00000134419	0.15217	1.02275	0.306442	0.999988	RPS15A	0.0523934
ENST00000473707	ENSG00000157800	-0.157777	-1.02271	0.306456	0.999988	SLC37A3	-1.39926
ENST00000430935	ENSG00000105948	-0.167534	-1.02261	0.306536	0.999988	TTC26	-2.05898
ENST00000549147	ENSG00000135441	0.0696602	1.02258	0.306557	0.999988	BLOC1S1	1.86998
ENST00000547323	ENSG00000111231	-0.125616	-1.02262	0.306559	0.999988	GPN3	-2.26101
ENST00000523487	ENSG00000113269	0.0869784	1.0225	0.306568	0.999988	RNF130	1.2168
ENST00000494586	ENSG00000107771	0.175219	1.02249	0.306577	0.999988	CCSER2	-1.7362
ENST00000507984	ENSG00000081189	-0.157675	-1.02244	0.30658	0.999988	MEF2C	-2.21493
ENST00000545319	ENSG00000165819	0.142372	1.02244	0.306589	0.999988	METTL3	0.417705
ENST00000512986	ENSG00000052795	-0.0671035	-1.02254	0.306593	0.999988	FNIP2	1.74781
ENST00000270139	ENSG00000142166	0.135305	1.02262	0.306593	0.999988	IFNAR1	7.76752
ENST00000442071	ENSG00000142166	-0.135305	-1.02262	0.306593	0.999988	IFNAR1	-0.598606
ENST00000356166	ENSG00000156860	-0.0398082	-1.02241	0.306611	0.999988	FBRS	4.63429
ENST00000370853	ENSG00000076770	-0.0776551	-1.02235	0.306634	0.999988	MBNL3	4.93817
ENST00000632215	ENSG00000278458	0.191969	1.02235	0.306638	0.999988	KANSL1	-2.45978
ENST00000409724	ENSG00000042493	0.241375	1.02234	0.306642	0.999988	CAPG	-1.40956
ENST00000426447	ENSG00000106244	0.0454731	1.02243	0.306645	0.999988	PDAP1	2.88069
ENST00000590919	ENSG00000183401	0.129397	1.02232	0.306646	0.999988	CCDC159	-0.903789
ENST00000506254	ENSG00000163864	-0.138547	-1.02234	0.306649	0.999988	NMNAT3	-0.93631
ENST00000374788	ENSG00000148498	0.136299	1.02231	0.306655	0.999988	PARD3	-3.04058
ENST00000412532	ENSG00000105281	0.198158	1.0224	0.306659	0.999988	SLC1A5	-2.59787
ENST00000491715	ENSG00000115685	0.137356	1.02224	0.306683	0.999988	PPP1R7	0.177597
ENST00000565331	ENSG00000140740	-0.166817	-1.02221	0.306697	0.999988	UQCRC2	-2.71458
ENST00000372115	ENSG00000132781	-0.128245	-1.02217	0.306713	0.999988	MUTYH	-2.09765
ENST00000505566	ENSG00000151876	0.122156	1.02222	0.306713	0.999988	FBXO4	-0.669199
ENST00000535887	ENSG00000047621	0.104384	1.0222	0.30672	0.999988	C12orf4	-0.185795
ENST00000558303	ENSG00000137807	0.14892	1.02221	0.306723	0.999988	KIF23	-2.20377
ENST00000482694	ENSG00000042445	0.113707	1.02218	0.306729	0.999988	RETSAT	-0.627652
ENST00000598216	ENSG00000171105	0.0914231	1.02224	0.306737	0.999988	INSR	1.11384
ENST00000640132	ENSG00000139174	-0.149614	-1.02214	0.306738	0.999988	PRICKLE1	-2.99459
ENST00000534074	ENSG00000109919	0.0934208	1.02214	0.306757	0.999988	MTCH2	1.65314
ENST00000357640	ENSG00000162777	-0.0331873	-1.02205	0.306782	0.999988	DENND2D	6.36653
ENST00000560764	ENSG00000140262	0.123512	1.02201	0.306786	0.999988	TCF12	0.99677
ENST00000599949	ENSG00000105447	-0.112113	-1.02211	0.306798	0.999988	GRWD1	-2.40769
ENST00000563277	ENSG00000128989	0.134764	1.02197	0.30682	0.999988	ARPP19	-0.182618
ENST00000550144	ENSG00000175215	0.100242	1.02193	0.30684	0.999988	CTDSP2	1.5417
ENST00000614858	ENSG00000277273	-0.197237	-1.02194	0.306849	0.999988	CDK7	-2.85881
ENST00000480837	ENSG00000122224	0.176182	1.02181	0.30689	0.999988	LY9	-2.54933
ENST00000565037	ENSG00000103047	-0.126254	-1.02178	0.306915	0.999988	TANGO6	-0.800525
ENST00000460432	ENSG00000143164	0.125725	1.02177	0.306917	0.999988	DCAF6	0.717271
ENST00000544965	ENSG00000060237	-0.0765785	-1.02166	0.306952	0.999988	WNK1	3.35064
ENST00000506699	ENSG00000120708	-0.0776866	-1.02166	0.306962	0.999988	TGFBI	3.00987
ENST00000622102	ENSG00000106086	-0.209444	-1.02166	0.306972	0.999988	PLEKHA8	-1.0615
ENST00000265388	ENSG00000064419	0.0889181	1.02168	0.306975	0.999988	TNPO3	5.95856
ENST00000583740	ENSG00000204650	-0.105204	-1.02162	0.306981	0.999988	LINC02210	-2.49363
ENST00000495418	ENSG00000174500	-0.141734	-1.02147	0.307067	0.999988	GCSAM	-2.80829
ENST00000460818	ENSG00000121749	-0.147676	-1.02143	0.307069	0.999988	TBC1D15	-2.64091
ENST00000505746	ENSG00000196923	0.152659	1.0214	0.307081	0.999988	PDLIM7	-2.19935
ENST00000424354	ENSG00000198911	-0.163185	-1.02141	0.307082	0.999988	SREBF2	-3.32724
ENST00000547026	ENSG00000167528	0.061771	1.02142	0.307087	0.999988	ZNF641	2.57567
ENST00000575197	ENSG00000108590	-0.128609	-1.02146	0.307089	0.999988	MED31	-1.06445
ENST00000356385	ENSG00000142046	-0.154039	-1.02137	0.307098	0.999988	TMEM91	-2.8988
ENST00000502871	ENSG00000138756	-0.0649325	-1.02132	0.307134	0.999988	BMP2K	5.78024
ENST00000603865	ENSG00000062282	0.0872835	1.0213	0.307136	0.999988	DGAT2	1.85858
ENST00000479211	ENSG00000124491	0.246001	1.02134	0.307147	0.999988	F13A1	-2.45793
ENST00000366808	ENSG00000183814	0.21063	1.02128	0.307173	0.999988	LIN9	-1.43295
ENST00000380030	ENSG00000177324	-0.157245	-1.02127	0.307228	0.999988	BEND2	-2.35227
ENST00000380033	ENSG00000177324	0.157245	1.02127	0.307228	0.999988	BEND2	3.7219
ENST00000543669	ENSG00000022267	0.210852	1.02094	0.307311	0.999988	FHL1	-2.59281
ENST00000523799	ENSG00000112237	-0.166293	-1.02083	0.307348	0.999988	CCNC	-3.31913
ENST00000620941	ENSG00000112081	-0.0608673	-1.02084	0.307357	0.999988	SRSF3	3.96426
ENST00000368935	ENSG00000143363	0.175792	1.02081	0.307365	0.999988	PRUNE1	-1.71768
ENST00000468793	ENSG00000169598	-0.175114	-1.02078	0.307378	0.999988	DFFB	-0.880934
ENST00000637855	ENSG00000131089	-0.109886	-1.0207	0.307407	0.999988	ARHGEF9	0.981578
ENST00000312060	ENSG00000174177	0.146455	1.02074	0.307414	0.999988	CTU2	-2.51773
ENST00000439518	ENSG00000213672	0.189019	1.02076	0.307421	0.999988	NCKIPSD	-2.19134
ENST00000303145	ENSG00000111554	0.0886177	1.02068	0.307425	0.999988	MDM1	1.8994
ENST00000646548	ENSG00000157540	0.0400317	1.02066	0.307429	0.999988	DYRK1A	6.95828
ENST00000621959	ENSG00000149428	0.145185	1.0206	0.307458	0.999988	HYOU1	-1.55874
ENST00000587561	ENSG00000074695	0.0661951	1.02061	0.307479	0.999988	LMAN1	1.26716
ENST00000569929	ENSG00000197943	-0.0800618	-1.02049	0.307511	0.999988	PLCG2	-0.963312
ENST00000031146	ENSG00000029364	-0.0594568	-1.02046	0.30753	0.999988	SLC39A9	5.95499
ENST00000497412	ENSG00000062598	0.210549	1.02043	0.307536	0.999988	ELMO2	-1.92849
ENST00000477952	ENSG00000136560	-0.120898	-1.02041	0.307544	0.999988	TANK	-2.77129
ENST00000412711	ENSG00000106069	-0.122483	-1.02041	0.307553	0.999988	CHN2	-1.04727
ENST00000473699	ENSG00000163479	0.136902	1.02038	0.307571	0.999988	SSR2	-1.06339
ENST00000613242	ENSG00000112242	-0.214794	-1.02045	0.307582	0.999988	E2F3	-2.97026
ENST00000538035	ENSG00000111913	-0.043077	-1.02033	0.307586	0.999988	RIPOR2	7.81049
ENST00000356463	ENSG00000196998	0.147095	1.0203	0.307599	0.999988	WDR45	0.895342
ENST00000394353	ENSG00000148180	0.191865	1.02029	0.307606	0.999988	GSN	-0.773195
ENST00000482813	ENSG00000173890	-0.107668	-1.0203	0.307619	0.999988	GPR160	-1.47875
ENST00000453960	ENSG00000169057	-0.073845	-1.02026	0.307621	0.999988	MECP2	2.10498
ENST00000367737	ENSG00000010165	0.145995	1.02025	0.307642	0.999988	METTL13	-2.05583
ENST00000618417	ENSG00000196588	0.108806	1.02021	0.307644	0.999988	MRTFA	1.88657
ENST00000393104	ENSG00000150593	-0.171459	-1.02021	0.307646	0.999988	PDCD4	-1.7669
ENST00000394440	ENSG00000115484	0.0728451	1.02023	0.30767	0.999988	CCT4	6.42038
ENST00000366690	ENSG00000168118	0.078172	1.02018	0.307683	0.999988	RAB4A	4.31535
ENST00000289361	ENSG00000026950	0.0377845	1.02011	0.307698	0.999988	BTN3A1	7.80181
ENST00000631969	ENSG00000281994	-0.198419	-1.02021	0.307699	0.999988	NPIPA1	-0.218256
ENST00000525284	ENSG00000154237	-0.164242	-1.02008	0.30771	0.999988	LRRK1	-1.26253
ENST00000395184	ENSG00000138639	0.102183	1.02003	0.30773	0.999988	ARHGAP24	0.608728
ENST00000584760	ENSG00000072310	-0.160348	-1.01998	0.307759	0.999988	SREBF1	-1.95823
ENST00000379448	ENSG00000151612	0.113479	1.01999	0.307759	0.999988	ZNF827	-2.47908
ENST00000602942	ENSG00000124074	-0.14946	-1.02007	0.307762	0.999988	ENKD1	-0.749835
ENST00000540669	ENSG00000139719	0.181624	1.01997	0.307766	0.999988	VPS33A	-1.55685
ENST00000472509	ENSG00000106290	0.120247	1.01996	0.307769	0.999988	TAF6	0.314665
ENST00000426173	ENSG00000150967	-0.0838055	-1.02	0.307778	0.999988	ABCB9	0.511164
ENST00000435208	ENSG00000242247	0.108997	1.01992	0.307806	0.999988	ARFGAP3	-2.63172
ENST00000587747	ENSG00000102858	0.159203	1.01986	0.307809	0.999988	MGRN1	-0.505623
ENST00000399207	ENSG00000185917	-0.134479	-1.01985	0.307813	0.999988	SETD4	-2.36471
ENST00000428830	ENSG00000149554	-0.141915	-1.01989	0.307814	0.999988	CHEK1	-1.65375
ENST00000573066	ENSG00000136449	-0.117058	-1.01996	0.307814	0.999988	MYCBPAP	-1.90861
ENST00000438547	ENSG00000187764	-0.0574478	-1.01984	0.307815	0.999988	SEMA4D	6.00257
ENST00000613273	ENSG00000269556	-0.158905	-1.01985	0.307824	0.999988	TMEM185A	-3.16212
ENST00000359742	ENSG00000155974	-0.180024	-1.01998	0.30784	0.999988	GRIP1	-2.85651
ENST00000398016	ENSG00000155974	0.180024	1.01998	0.30784	0.999988	GRIP1	-1.65578
ENST00000529143	ENSG00000170619	0.134509	1.01983	0.307841	0.999988	COMMD5	-2.07262
ENST00000579147	ENSG00000087191	0.0843007	1.01973	0.307877	0.999988	PSMC5	2.4406
ENST00000327035	ENSG00000135541	-0.102513	-1.01971	0.307883	0.999988	AHI1	1.57806
ENST00000465384	ENSG00000148803	-0.135406	-1.01972	0.307904	0.999988	FUOM	-2.31068
ENST00000486100	ENSG00000196504	-0.124811	-1.01964	0.307918	0.999988	PRPF40A	-1.35815
ENST00000552443	ENSG00000110871	0.113257	1.01966	0.307941	0.999988	COQ5	-1.73432
ENST00000261822	ENSG00000110987	0.116516	1.01967	0.307956	0.999988	BCL7A	0.258143
ENST00000342571	ENSG00000079277	0.171112	1.01952	0.307963	0.999988	MKNK1	-1.59854
ENST00000631736	ENSG00000278220	-0.208576	-1.01962	0.307978	0.999988	CLN8	-2.80155
ENST00000337014	ENSG00000169660	0.144663	1.01949	0.30799	0.999988	HEXDC	-1.08933
ENST00000556416	ENSG00000165959	0.0956862	1.01951	0.307994	0.999988	CLMN	0.332245
ENST00000306177	ENSG00000106346	0.069834	1.0195	0.307999	0.999988	USP42	3.72474
ENST00000319285	ENSG00000179958	-0.177719	-1.01962	0.308012	0.999988	DCTPP1	2.11454
ENST00000567983	ENSG00000179958	0.177719	1.01962	0.308012	0.999988	DCTPP1	-0.410928
ENST00000332047	ENSG00000182923	-0.0704036	-1.0194	0.308027	0.999988	CEP63	3.9176
ENST00000517590	ENSG00000133742	-0.110687	-1.0194	0.308032	0.999988	CA1	2.61252
ENST00000468591	ENSG00000122547	0.143811	1.01944	0.308038	0.999988	EEPD1	-0.140199
ENST00000475094	ENSG00000082258	0.049612	1.01935	0.308058	0.999988	CCNT2	2.28664
ENST00000495549	ENSG00000111843	0.163604	1.0193	0.308111	0.999988	TMEM14C	-0.851759
ENST00000561421	ENSG00000103876	0.134505	1.01921	0.308136	0.999988	FAH	-2.53019
ENST00000647043	ENSG00000215790	0.115004	1.01918	0.308157	0.999988	SLC35E2A	1.22801
ENST00000490140	ENSG00000160752	0.0948372	1.01913	0.308157	0.999988	FDPS	2.37689
ENST00000483495	ENSG00000214078	0.0853227	1.01906	0.308184	0.999988	CPNE1	3.66883
ENST00000512885	ENSG00000113360	-0.150071	-1.019	0.308218	0.999988	DROSHA	-2.50306
ENST00000438495	ENSG00000111912	0.112827	1.01895	0.308251	0.999988	NCOA7	0.765355
ENST00000590118	ENSG00000080947	-0.098953	-1.01895	0.308263	0.999988	CROCCP3	-2.5127
ENST00000336755	ENSG00000147905	-0.0538654	-1.01891	0.30827	0.999988	ZCCHC7	4.36089
ENST00000650500	ENSG00000100068	-0.185504	-1.01891	0.308275	0.999988	LRP5L	-2.78651
ENST00000373473	ENSG00000132792	0.13118	1.01881	0.308322	0.999988	CTNNBL1	-1.50051
ENST00000612085	ENSG00000275835	-0.168991	-1.0188	0.308324	0.999988	TUBGCP5	-1.13729
ENST00000508653	ENSG00000153064	-0.206027	-1.01878	0.308336	0.999988	BANK1	0.0170196
ENST00000634700	ENSG00000122545	0.120845	1.01867	0.308371	0.999988	2021-09-07	0.520651
ENST00000626782	ENSG00000173575	-0.0438896	-1.01858	0.308412	0.999988	CHD2	5.30232
ENST00000444411	ENSG00000155229	-0.152653	-1.01852	0.308443	0.999988	MMS19	-2.66677
ENST00000530671	ENSG00000134215	0.142594	1.01846	0.308474	0.999988	VAV3	-1.78224
ENST00000472809	ENSG00000115504	0.152661	1.01841	0.308497	0.999988	EHBP1	-0.132877
ENST00000470690	ENSG00000141698	-0.140421	-1.0184	0.308506	0.999988	NT5C3B	-2.07718
ENST00000613258	ENSG00000124789	0.124361	1.0185	0.308508	0.999988	NUP153	3.76685
ENST00000330149	ENSG00000182400	-0.0946497	-1.01843	0.308515	0.999988	TRAPPC6B	3.75571
ENST00000468947	ENSG00000185825	0.153986	1.01837	0.308517	0.999988	BCAP31	-1.48001
ENST00000380498	ENSG00000129226	0.152176	1.01847	0.308525	0.999988	CD68	1.9711
ENST00000644208	ENSG00000148019	-0.184373	-1.01832	0.308538	0.999988	CEP78	-1.96357
ENST00000297145	ENSG00000164603	-0.0969109	-1.0184	0.308556	0.999988	BMT2	5.2356
ENST00000547860	ENSG00000111145	0.105323	1.01836	0.308557	0.999988	ELK3	-0.194483
ENST00000371474	ENSG00000165802	-0.188911	-1.01825	0.308588	0.999988	NSMF	-2.16053
ENST00000444351	ENSG00000143891	-0.118115	-1.01816	0.308642	0.999988	GALM	-0.327627
ENST00000263694	ENSG00000060688	-0.0394301	-1.01814	0.308645	0.999988	SNRNP40	5.05563
ENST00000625662	ENSG00000173575	0.0385164	1.01807	0.308651	0.999988	CHD2	5.96288
ENST00000296210	ENSG00000163870	0.170053	1.01803	0.308686	0.999988	TPRA1	-1.63232
ENST00000555905	ENSG00000070269	-0.128306	-1.01798	0.308702	0.999988	TMEM260	-1.75502
ENST00000585910	ENSG00000105254	-0.170227	-1.01795	0.308717	0.999988	TBCB	-1.29311
ENST00000357546	ENSG00000073737	0.0608976	1.01797	0.30872	0.999988	DHRS9	3.95275
ENST00000577731	ENSG00000161960	0.170279	1.01782	0.308772	0.999988	EIF4A1	0.143067
ENST00000323169	ENSG00000177599	-0.0958927	-1.01801	0.308777	0.999988	ZNF491	1.35216
ENST00000479762	ENSG00000177599	0.0958927	1.01801	0.308777	0.999988	ZNF491	-2.49167
ENST00000432529	ENSG00000144451	0.0941644	1.01787	0.30881	0.999988	SPAG16	0.65193
ENST00000306103	ENSG00000169087	-0.0398503	-1.01778	0.308815	0.999988	HSPBAP1	4.35145
ENST00000472032	ENSG00000114439	0.118702	1.01773	0.308815	0.999988	BBX	0.59235
ENST00000588277	ENSG00000125503	-0.157233	-1.01773	0.308834	0.999988	PPP1R12C	-1.96703
ENST00000510130	ENSG00000151881	-0.174371	-1.01771	0.308856	0.999988	TMEM267	-2.39668
ENST00000609175	ENSG00000165416	0.061538	1.01772	0.308861	0.999988	SUGT1	1.40192
ENST00000540736	ENSG00000168439	-0.140604	-1.01764	0.308872	0.999988	STIP1	-1.5837
ENST00000429921	ENSG00000197713	0.176978	1.01758	0.308896	0.999988	RPE	-2.18002
ENST00000519100	ENSG00000070756	0.154099	1.01749	0.30893	0.999988	PABPC1	1.53554
ENST00000355235	ENSG00000197226	-0.0453337	-1.01749	0.308937	0.999988	TBC1D9B	5.35294
ENST00000508275	ENSG00000108039	0.132793	1.01743	0.308957	0.999988	XPNPEP1	-1.51043
ENST00000487165	ENSG00000184470	0.0917312	1.01744	0.308959	0.999988	TXNRD2	1.55152
ENST00000263125	ENSG00000065675	0.110358	1.01749	0.308971	0.999988	PRKCQ	6.15149
ENST00000570049	ENSG00000168676	0.10776	1.01752	0.308973	0.999988	KCTD19	-1.45561
ENST00000646049	ENSG00000197879	-0.171371	-1.01743	0.308977	0.999988	MYO1C	-2.53594
ENST00000461054	ENSG00000143093	-0.149712	-1.01737	0.309002	0.999988	STRIP1	1.15399
ENST00000310961	ENSG00000033122	-0.131406	-1.01742	0.309007	0.999988	LRRC7	-2.15435
ENST00000586270	ENSG00000132475	-0.275217	-1.01733	0.309014	0.999988	H3F3B	-1.73135
ENST00000419065	ENSG00000180822	0.0993328	1.01735	0.309017	0.999988	PSMG4	-2.3149
ENST00000439090	ENSG00000164483	0.0511118	1.01732	0.309019	0.999988	SAMD3	5.03224
ENST00000490311	ENSG00000168283	0.111153	1.01733	0.30902	0.999988	BMI1	-0.44916
ENST00000600297	ENSG00000130304	0.118663	1.01736	0.309036	0.999988	SLC27A1	-2.34137
ENST00000411432	ENSG00000144401	0.0520021	1.0173	0.309038	0.999988	METTL21A	6.15566
ENST00000393818	ENSG00000068120	0.118356	1.01735	0.309039	0.999988	COASY	1.38657
ENST00000602153	ENSG00000105193	0.143133	1.01728	0.309062	0.999988	RPS16	-1.54122
ENST00000577487	ENSG00000176809	0.0822945	1.01724	0.30907	0.999988	LRRC37A3	1.54319
ENST00000598098	ENSG00000083845	0.139701	1.01723	0.309075	0.999988	RPS5	-1.64797
ENST00000521980	ENSG00000156787	0.142871	1.01717	0.309086	0.999988	TBC1D31	0.83708
ENST00000486126	ENSG00000241945	0.193066	1.01721	0.309093	0.999988	PWP2	-1.17446
ENST00000584063	ENSG00000108465	0.0534351	1.01713	0.309105	0.999988	CDK5RAP3	5.99022
ENST00000489586	ENSG00000116977	0.142279	1.0171	0.30912	0.999988	LGALS8	0.757076
ENST00000590639	ENSG00000141349	-0.131027	-1.01715	0.309121	0.999988	G6PC3	-2.63573
ENST00000407623	ENSG00000100243	0.139848	1.01713	0.309124	0.999988	CYB5R3	0.547739
ENST00000462122	ENSG00000204104	-0.177318	-1.01719	0.309133	0.999988	TRAF3IP1	-2.47696
ENST00000541618	ENSG00000121316	0.0748222	1.01713	0.309142	0.999988	PLBD1	3.90185
ENST00000502702	ENSG00000071127	-0.130706	-1.01704	0.309149	0.999988	WDR1	-2.39948
ENST00000383773	ENSG00000174738	-0.0941885	-1.01706	0.309164	0.999988	NR1D2	1.48277
ENST00000616334	ENSG00000278494	-0.0645582	-1.01706	0.309167	0.999988	RRN3	5.47667
ENST00000367441	ENSG00000116747	-0.0990337	-1.01702	0.309168	0.999988	TROVE2	2.63865
ENST00000278612	ENSG00000149308	-0.0461599	-1.01705	0.309173	0.999988	NPAT	7.00186
ENST00000279263	ENSG00000149809	0.140809	1.017	0.30918	0.999988	TM7SF2	-2.25634
ENST00000539855	ENSG00000166037	-0.183726	-1.01698	0.309181	0.999988	CEP57	-2.27127
ENST00000592278	ENSG00000186814	-0.124566	-1.017	0.309181	0.999988	ZSCAN30	-2.27938
ENST00000393452	ENSG00000042088	-0.147388	-1.01697	0.309183	0.999988	TDP1	-2.64685
ENST00000507872	ENSG00000164180	-0.124631	-1.01694	0.3092	0.999988	TMEM161B	-0.385863
ENST00000638827	ENSG00000161551	-0.150039	-1.01692	0.309217	0.999988	ZNF577	-0.753793
ENST00000405727	ENSG00000164144	-0.147324	-1.01689	0.309227	0.999988	ARFIP1	-0.220377
ENST00000600000	ENSG00000104980	0.160867	1.01689	0.30923	0.999988	TIMM44	-0.628368
ENST00000563314	ENSG00000168488	0.146923	1.01682	0.309252	0.999988	ATXN2L	-1.92314
ENST00000538530	ENSG00000120438	0.147247	1.01679	0.309271	0.999988	TCP1	-2.61462
ENST00000556058	ENSG00000100554	0.170479	1.01679	0.309272	0.999988	ATP6V1D	-2.15775
ENST00000414040	ENSG00000215788	-0.144207	-1.01676	0.309283	0.999988	TNFRSF25	-2.56938
ENST00000559506	ENSG00000136379	0.180431	1.01684	0.309296	0.999988	ABHD17C	-1.34366
ENST00000486076	ENSG00000143458	-0.127936	-1.01676	0.309301	0.999988	GABPB2	-1.87314
ENST00000315050	ENSG00000145901	-0.20281	-1.01668	0.309315	0.999988	TNIP1	-1.63367
ENST00000451032	ENSG00000226111	0.0693209	1.01674	0.309321	0.999988	MRPS18B	4.66235
ENST00000561073	ENSG00000140471	0.0736355	1.01667	0.309324	0.999988	LINS1	2.3856
ENST00000510924	ENSG00000172869	-0.160448	-1.0166	0.309356	0.999988	DMXL1	-1.61371
ENST00000649185	ENSG00000180198	-0.0980883	-1.01658	0.309382	0.999988	RCC1	2.6335
ENST00000523887	ENSG00000147475	0.122916	1.01656	0.309385	0.999988	ERLIN2	0.329367
ENST00000389793	ENSG00000143669	0.022154	1.01653	0.309394	0.999988	LYST	10.3696
ENST00000392112	ENSG00000130396	0.103853	1.01648	0.309418	0.999988	AFDN	1.96127
ENST00000590993	ENSG00000181007	0.054322	1.01657	0.309428	0.999988	ZFP82	2.61347
ENST00000497705	ENSG00000164830	0.0931291	1.01638	0.309466	0.999988	OXR1	2.44031
ENST00000457650	ENSG00000125089	-0.180689	-1.01634	0.309478	0.999988	SH3TC1	-1.72458
ENST00000615255	ENSG00000150764	-0.220112	-1.01653	0.309479	0.999988	DIXDC1	-1.99773
ENST00000440460	ENSG00000150764	0.220112	1.01653	0.309479	0.999988	DIXDC1	0.28363
ENST00000433696	ENSG00000135218	0.184068	1.01633	0.309486	0.999988	CD36	-2.29769
ENST00000611415	ENSG00000079308	0.330606	1.01635	0.309487	0.999988	TNS1	-1.97197
ENST00000342085	ENSG00000140992	-0.0405444	-1.01629	0.309509	0.999988	PDPK1	5.83763
ENST00000589591	ENSG00000105258	0.170354	1.01631	0.309533	0.999988	POLR2I	-1.11659
ENST00000371045	ENSG00000184588	0.0321853	1.0162	0.309557	0.999988	PDE4B	6.65363
ENST00000340099	ENSG00000125170	-0.206733	-1.01636	0.309562	0.999988	DOK4	-0.26914
ENST00000566936	ENSG00000125170	0.206733	1.01636	0.309562	0.999988	DOK4	-2.2019
ENST00000462138	ENSG00000163931	0.0941292	1.01617	0.309563	0.999988	TKT	4.19672
ENST00000354855	ENSG00000150045	-0.150278	-1.01618	0.309571	0.999988	KLRF1	-2.70439
ENST00000518206	ENSG00000157168	-0.11379	-1.01615	0.30958	0.999988	NRG1	-0.0436747
ENST00000632029	ENSG00000276907	0.0899652	1.01612	0.309583	0.999988	ARHGAP27	4.1068
ENST00000491133	ENSG00000106948	-0.211711	-1.01613	0.309592	0.999988	AKNA	-0.452587
ENST00000421459	ENSG00000026025	-0.0782598	-1.01612	0.309597	0.999988	VIM	2.55606
ENST00000587134	ENSG00000197563	-0.116332	-1.01604	0.309621	0.999988	PIGN	-2.49132
ENST00000535090	ENSG00000132341	-0.147335	-1.01602	0.309641	0.999988	RAN	-1.56856
ENST00000456317	ENSG00000124120	-0.288739	-1.01599	0.309677	0.999988	TTPAL	0.18025
ENST00000464987	ENSG00000214063	0.136957	1.01594	0.309688	0.999988	TSPAN4	-2.53932
ENST00000423813	ENSG00000132254	0.137239	1.01588	0.309705	0.999988	ARFIP2	-2.60238
ENST00000636790	ENSG00000182796	0.142317	1.01583	0.309737	0.999988	TMEM198B	-2.55446
ENST00000503139	ENSG00000123737	0.163259	1.01582	0.309739	0.999988	EXOSC9	-2.11719
ENST00000505923	ENSG00000163625	-0.0501032	-1.01579	0.309746	0.999988	WDFY3	3.50779
ENST00000532107	ENSG00000100504	0.0836138	1.01581	0.30975	0.999988	PYGL	3.01511
ENST00000555273	ENSG00000198604	-0.0912325	-1.01577	0.309761	0.999988	BAZ1A	0.949183
ENST00000553615	ENSG00000119616	-0.0966421	-1.01572	0.309789	0.999988	FCF1	0.983655
ENST00000525297	ENSG00000149806	-0.159909	-1.01567	0.309813	0.999988	FAU	-1.33975
ENST00000638779	ENSG00000283761	-0.142421	-1.01567	0.309828	0.999988	AC118553.2	-3.17112
ENST00000493438	ENSG00000160271	0.184024	1.0156	0.309838	0.999988	RALGDS	0.0449498
ENST00000616531	ENSG00000274602	0.16192	1.01556	0.309867	0.999988	PI4KAP1	-2.67716
ENST00000587342	ENSG00000154832	-0.195116	-1.01548	0.309891	0.999988	CXXC1	-1.71121
ENST00000342045	ENSG00000158019	-0.143681	-1.01549	0.309896	0.999988	BABAM2	0.491584
ENST00000420247	ENSG00000142186	-0.104494	-1.01547	0.309905	0.999988	SCYL1	3.1285
ENST00000297994	ENSG00000165275	0.101752	1.01548	0.309913	0.999988	TRMT10B	1.7943
ENST00000515353	ENSG00000027847	0.101303	1.01546	0.309927	0.999988	B4GALT7	-0.143757
ENST00000524211	ENSG00000168575	0.0953823	1.01541	0.309933	0.999988	SLC20A2	-2.53308
ENST00000534870	ENSG00000087274	0.103667	1.01538	0.309936	0.999988	ADD1	1.54
ENST00000368189	ENSG00000143297	0.0695106	1.01536	0.30997	0.999988	FCRL5	3.43209
ENST00000549735	ENSG00000139291	0.091417	1.01527	0.310021	0.999988	TMEM19	1.42378
ENST00000358215	ENSG00000144591	0.141386	1.01521	0.310028	0.999988	GMPPA	-0.254953
ENST00000397588	ENSG00000153046	-0.114866	-1.01523	0.310039	0.999988	CDYL	1.67513
ENST00000555535	ENSG00000100883	0.170924	1.01517	0.310047	0.999988	SRP54	-2.31141
ENST00000471457	ENSG00000143149	-0.109592	-1.01518	0.310061	0.999988	ALDH9A1	-0.245917
ENST00000583197	ENSG00000072134	0.120358	1.01507	0.310101	0.999988	EPN2	0.408306
ENST00000480818	ENSG00000159069	-0.169208	-1.01494	0.31016	0.999988	FBXW5	-0.393299
ENST00000373335	ENSG00000131174	0.142715	1.01498	0.310166	0.999988	COX7B	-1.2031
ENST00000260970	ENSG00000138398	-0.0452109	-1.0149	0.310178	0.999988	PPIG	6.00705
ENST00000559122	ENSG00000138593	-0.101041	-1.01486	0.310195	0.999988	SECISBP2L	2.45545
ENST00000461855	ENSG00000197694	-0.177908	-1.01475	0.310233	0.999988	SPTAN1	-3.08125
ENST00000476901	ENSG00000100416	-0.129864	-1.01473	0.310245	0.999988	TRMU	-1.41263
ENST00000468644	ENSG00000005486	-0.168086	-1.01477	0.310247	0.999988	RHBDD2	-2.36992
ENST00000607373	ENSG00000140299	-0.134403	-1.01473	0.310251	0.999988	BNIP2	-2.5865
ENST00000632046	ENSG00000277594	0.204757	1.01475	0.310258	0.999988	DDX52	-1.4773
ENST00000570767	ENSG00000171490	-0.18547	-1.0147	0.310271	0.999988	RSL1D1	-1.32931
ENST00000474488	ENSG00000077044	0.0916828	1.01469	0.310272	0.999988	DGKD	1.58375
ENST00000314700	ENSG00000165118	0.170292	1.01474	0.310334	0.999988	C9orf64	-2.40842
ENST00000376344	ENSG00000165118	-0.170292	-1.01474	0.310334	0.999988	C9orf64	3.27015
ENST00000563966	ENSG00000140367	0.150177	1.01455	0.310349	0.999988	UBE2Q2	-1.69198
ENST00000615720	ENSG00000197006	0.0736837	1.01444	0.310401	0.999988	METTL9	1.68274
ENST00000463457	ENSG00000147459	0.111092	1.01439	0.310412	0.999988	DOCK5	-0.0765873
ENST00000372922	ENSG00000124496	-0.223096	-1.01444	0.310422	0.999988	TRERF1	2.05012
ENST00000527858	ENSG00000148925	-0.140897	-1.01436	0.310433	0.999988	BTBD10	-1.98026
ENST00000428565	ENSG00000180871	-0.079179	-1.01436	0.310438	0.999988	CXCR2	3.40241
ENST00000586717	ENSG00000188878	0.149652	1.01435	0.310442	0.999988	FBF1	-2.38822
ENST00000595804	ENSG00000104824	0.126507	1.01431	0.310447	0.999988	HNRNPL	0.428479
ENST00000650009	ENSG00000171150	-0.209773	-1.01438	0.310455	0.999988	SOCS5	-2.34798
ENST00000534978	ENSG00000122547	-0.0830898	-1.01435	0.310456	0.999988	EEPD1	3.0479
ENST00000586940	ENSG00000087903	0.15055	1.01431	0.310458	0.999988	RFX2	-1.38857
ENST00000430676	ENSG00000176623	0.108193	1.01418	0.310515	0.999988	RMDN1	-1.87667
ENST00000592007	ENSG00000167642	-0.16671	-1.01418	0.31053	0.999988	SPINT2	-1.81335
ENST00000428183	ENSG00000170632	-0.214135	-1.01415	0.310533	0.999988	ARMC10	-1.61873
ENST00000550199	ENSG00000139637	0.13803	1.01413	0.310544	0.999988	C12orf10	-1.55665
ENST00000488627	ENSG00000144579	0.0990855	1.01409	0.310559	0.999988	CTDSP1	-3.03369
ENST00000497846	ENSG00000137845	-0.107935	-1.0139	0.310646	0.999988	ADAM10	-0.115619
ENST00000457734	ENSG00000120756	0.161339	1.01408	0.310648	0.999988	PLS1	-0.0218256
ENST00000475296	ENSG00000120756	-0.161339	-1.01408	0.310648	0.999988	PLS1	-2.48622
ENST00000473348	ENSG00000171853	0.11957	1.01388	0.310651	0.999988	TRAPPC12	-0.23457
ENST00000576957	ENSG00000074370	0.0805332	1.01386	0.310665	0.999988	ATP2A3	2.41975
ENST00000601063	ENSG00000121413	0.183468	1.01387	0.310666	0.999988	ZSCAN18	-1.70318
ENST00000590843	ENSG00000085415	-0.0743109	-1.01366	0.310766	0.999988	SEH1L	2.10961
ENST00000467008	ENSG00000124788	0.0512108	1.01362	0.310782	0.999988	ATXN1	5.14307
ENST00000588000	ENSG00000125746	-0.1401	-1.01358	0.310799	0.999988	EML2	-1.29075
ENST00000620010	ENSG00000274811	-0.125836	-1.01359	0.310804	0.999988	CLPTM1L	-2.46455
ENST00000356728	ENSG00000143365	-0.0893777	-1.01373	0.310815	0.999988	RORC	1.24792
ENST00000480719	ENSG00000143365	0.0893777	1.01373	0.310815	0.999988	RORC	1.38305
ENST00000476733	ENSG00000198821	-0.122257	-1.01355	0.310825	0.999988	CD247	-3.21493
ENST00000588371	ENSG00000188283	0.125183	1.01343	0.310886	0.999988	ZNF383	-1.40637
ENST00000503119	ENSG00000159685	-0.144327	-1.01344	0.310901	0.999988	CHCHD6	-1.95778
ENST00000599911	ENSG00000187994	-0.127952	-1.01338	0.310903	0.999988	RINL	-2.2023
ENST00000544804	ENSG00000074319	-0.133637	-1.01333	0.310919	0.999988	TSG101	-0.921382
ENST00000379792	ENSG00000051108	-0.159682	-1.01331	0.310926	0.999988	HERPUD1	-1.4212
ENST00000417758	ENSG00000105993	-0.0955169	-1.0132	0.310984	0.999988	DNAJB6	-2.50963
ENST00000547987	ENSG00000197111	0.0996428	1.01318	0.310985	0.999988	PCBP2	2.66823
ENST00000629709	ENSG00000274332	0.228264	1.0133	0.310987	0.999988	LRRC37A2	-2.34325
ENST00000487460	ENSG00000225553	-0.192146	-1.01316	0.310999	0.999988	PHF1	-0.958515
ENST00000556399	ENSG00000165801	-0.160963	-1.01318	0.311002	0.999988	ARHGEF40	0.0542364
ENST00000618335	ENSG00000153048	0.168709	1.01312	0.311021	0.999988	CARHSP1	-2.69396
ENST00000366923	ENSG00000136628	-0.084733	-1.01315	0.311031	0.999988	EPRS	6.97811
ENST00000423116	ENSG00000197548	-0.130015	-1.01305	0.311046	0.999988	ATG7	-2.13663
ENST00000527614	ENSG00000137713	0.0667366	1.01305	0.311063	0.999988	PPP2R1B	4.96781
ENST00000440766	ENSG00000242372	0.244187	1.01305	0.311069	0.999988	EIF6	-2.78703
ENST00000286953	ENSG00000156411	0.068003	1.01299	0.311089	0.999988	ATP5MPL	2.25891
ENST00000342790	ENSG00000163812	-0.0890529	-1.01298	0.31109	0.999988	ZDHHC3	0.621
ENST00000498107	ENSG00000106028	0.123138	1.01295	0.311111	0.999988	SSBP1	-1.4059
ENST00000608437	ENSG00000128513	-0.145751	-1.01292	0.311112	0.999988	POT1	-0.765228
ENST00000588171	ENSG00000089639	0.0554996	1.01294	0.311119	0.999988	GMIP	3.5055
ENST00000463783	ENSG00000114503	-0.059178	-1.01284	0.311161	0.999988	NCBP2	3.53362
ENST00000536649	ENSG00000072062	-0.134539	-1.01284	0.311165	0.999988	PRKACA	-0.650813
ENST00000398033	ENSG00000155957	-0.136155	-1.01277	0.311186	0.999988	TMBIM4	-0.558558
ENST00000424536	ENSG00000089351	-0.135098	-1.01273	0.311204	0.999988	GRAMD1A	0.465582
ENST00000533305	ENSG00000136153	0.137524	1.01272	0.311204	0.999988	LMO7	-2.42136
ENST00000580383	ENSG00000179761	-0.0912437	-1.01283	0.311211	0.999988	PIPOX	-2.20939
ENST00000566039	ENSG00000174444	-0.0970398	-1.01271	0.311213	0.999988	RPL4	3.37907
ENST00000543009	ENSG00000137497	0.183972	1.01267	0.311224	0.999988	NUMA1	-0.443178
ENST00000358186	ENSG00000161267	0.12223	1.01269	0.311231	0.999988	BDH1	-2.28313
ENST00000490170	ENSG00000142765	-0.0852394	-1.01251	0.311317	0.999988	SYTL1	2.77741
ENST00000509005	ENSG00000164338	-0.122323	-1.01252	0.311317	0.999988	UTP15	-2.04429
ENST00000519028	ENSG00000120889	0.0727514	1.01251	0.311323	0.999988	TNFRSF10B	1.73881
ENST00000521248	ENSG00000086589	-0.099704	-1.0125	0.311333	0.999988	RBM22	0.351222
ENST00000519289	ENSG00000104205	0.203698	1.01243	0.311346	0.999988	SGK3	-1.76866
ENST00000393800	ENSG00000110075	-0.0370858	-1.0124	0.311358	0.999988	PPP6R3	6.93999
ENST00000608192	ENSG00000089091	0.142781	1.01236	0.311394	0.999988	DZANK1	-1.88347
ENST00000627949	ENSG00000198954	0.187418	1.01231	0.311414	0.999988	KIF1BP	-1.25698
ENST00000300245	ENSG00000166971	-0.0594818	-1.01229	0.311417	0.999988	AKTIP	3.34989
ENST00000567895	ENSG00000167515	0.1257	1.01227	0.311426	0.999988	TRAPPC2L	-0.463678
ENST00000378643	ENSG00000221829	0.100433	1.01229	0.311433	0.999988	FANCG	1.79416
ENST00000331711	ENSG00000196458	-0.114246	-1.01229	0.311435	0.999988	ZNF605	-2.48395
ENST00000511890	ENSG00000169220	-0.10995	-1.01224	0.311445	0.999988	RGS14	-2.20091
ENST00000475900	ENSG00000189350	0.0664213	1.01227	0.311451	0.999988	TOGARAM2	2.13557
ENST00000567821	ENSG00000168434	-0.0871662	-1.01226	0.311456	0.999988	COG7	-0.244812
ENST00000578260	ENSG00000101752	0.145161	1.01226	0.311466	0.999988	MIB1	-0.309501
ENST00000618389	ENSG00000275498	0.20741	1.01218	0.311474	0.999988	PDXDC1	-0.635678
ENST00000263849	ENSG00000104427	-0.0884065	-1.01227	0.311479	0.999988	ZC2HC1A	2.23875
ENST00000628605	ENSG00000276187	0.146717	1.01207	0.311521	0.999988	ERMARD	-0.855811
ENST00000532194	ENSG00000064687	-0.14777	-1.01205	0.31153	0.999988	ABCA7	0.254632
ENST00000579309	ENSG00000141068	0.152509	1.01205	0.31153	0.999988	KSR1	-2.45449
ENST00000497776	ENSG00000229006	0.402367	1.01213	0.311543	0.999988	TRIM27	-0.69528
ENST00000396991	ENSG00000148985	0.163612	1.01204	0.311549	0.999988	PGAP2	-1.93467
ENST00000510069	ENSG00000159363	0.198005	1.01198	0.31158	0.999988	ATP13A2	-1.55383
ENST00000405309	ENSG00000100105	-0.206347	-1.01197	0.311586	0.999988	PATZ1	-0.809382
ENST00000539826	ENSG00000100852	-0.0911978	-1.01194	0.311603	0.999988	ARHGAP5	4.94088
ENST00000393923	ENSG00000144824	0.150583	1.01185	0.311625	0.999988	PHLDB2	-2.14476
ENST00000461317	ENSG00000228628	-0.140052	-1.01182	0.311653	0.999988	ATF6B	0.444047
ENST00000534396	ENSG00000137509	0.118052	1.01168	0.31171	0.999988	PRCP	-2.18357
ENST00000352077	ENSG00000062598	-0.210973	-1.01164	0.311725	0.999988	ELMO2	-1.88174
ENST00000560626	ENSG00000173517	0.0578935	1.01161	0.311746	0.999988	PEAK1	2.43622
ENST00000368865	ENSG00000154473	0.0392426	1.01164	0.31176	0.999988	BUB3	5.99241
ENST00000483135	ENSG00000165119	0.0536587	1.01155	0.31177	0.999988	HNRNPK	4.64047
ENST00000602986	ENSG00000157426	0.199697	1.01155	0.311777	0.999988	AASDH	-2.5326
ENST00000532508	ENSG00000162735	-0.177188	-1.01149	0.31181	0.999988	PEX19	-2.67574
ENST00000326132	ENSG00000138942	0.0922143	1.01152	0.31181	0.999988	RNF185	4.87854
ENST00000329620	ENSG00000183066	-0.0779657	-1.01153	0.311831	0.999988	WBP2NL	0.683254
ENST00000525981	ENSG00000166441	-0.176069	-1.01137	0.311858	0.999988	RPL27A	-2.76584
ENST00000392008	ENSG00000198612	0.0548983	1.01139	0.311858	0.999988	COPS8	3.11442
ENST00000552581	ENSG00000159256	0.143153	1.01138	0.311859	0.999988	MORC3	-1.35402
ENST00000439055	ENSG00000153093	-0.122963	-1.0114	0.311894	0.999988	ACOXL	-2.7863
ENST00000453516	ENSG00000242247	-0.092128	-1.01134	0.311894	0.999988	ARFGAP3	0.189518
ENST00000421701	ENSG00000107951	0.08757	1.01131	0.311919	0.999988	MTPAP	0.641882
ENST00000540975	ENSG00000060138	-0.115709	-1.0112	0.311935	0.999988	YBX3	1.92818
ENST00000521518	ENSG00000170271	0.178888	1.01121	0.311936	0.999988	FAXDC2	-2.57881
ENST00000508075	ENSG00000069869	0.0605016	1.0112	0.311945	0.999988	NEDD4	6.86249
ENST00000600877	ENSG00000188897	-0.146137	-1.01121	0.31195	0.999988	AC099489.1	-2.61118
ENST00000373249	ENSG00000112167	0.10055	1.01123	0.311976	0.999988	SAYSD1	2.31506
ENST00000259395	ENSG00000136870	-0.158226	-1.01115	0.311996	0.999988	ZNF189	2.83004
ENST00000398937	ENSG00000165682	-0.138582	-1.01107	0.312036	0.999988	CLEC1B	-1.11208
ENST00000464253	ENSG00000105821	-0.138156	-1.01099	0.31204	0.999988	DNAJC2	-2.69208
ENST00000571796	ENSG00000141556	0.139857	1.01092	0.312065	0.999988	TBCD	-1.54741
ENST00000565240	ENSG00000067221	-0.125682	-1.0109	0.31209	0.999988	STOML1	-2.04953
ENST00000479263	ENSG00000067606	-0.14446	-1.01077	0.31215	0.999988	PRKCZ	-0.358766
ENST00000381396	ENSG00000103540	-0.105541	-1.01075	0.312161	0.999988	CCP110	2.36209
ENST00000643861	ENSG00000112486	0.223723	1.01076	0.312171	0.999988	CCR6	-0.766172
ENST00000635915	ENSG00000102805	-0.143952	-1.01065	0.312196	0.999988	CLN5	-3.21728
ENST00000482846	ENSG00000185088	-0.0682547	-1.01063	0.31223	0.999988	RPS27L	2.87346
ENST00000415039	ENSG00000108344	0.0987175	1.01065	0.312233	0.999988	PSMD3	-2.2772
ENST00000631857	ENSG00000119866	-0.134303	-1.01056	0.31224	0.999988	BCL11A	-1.11555
ENST00000536042	ENSG00000133106	-0.171798	-1.01058	0.31224	0.999988	EPSTI1	-3.212
ENST00000556028	ENSG00000119718	0.118797	1.01051	0.31228	0.999988	EIF2B2	-2.5774
ENST00000338733	ENSG00000113838	-0.0754988	-1.01058	0.312284	0.999988	TBCCD1	4.14441
ENST00000414118	ENSG00000161048	0.134807	1.01044	0.312312	0.999988	NAPEPLD	1.10287
ENST00000589991	ENSG00000072958	-0.122995	-1.01028	0.312375	0.999988	AP1M1	0.111537
ENST00000509862	ENSG00000145348	0.109072	1.01026	0.312383	0.999988	TBCK	0.316279
ENST00000648987	ENSG00000124786	-0.158126	-1.01027	0.312406	0.999988	SLC35B3	-0.0242152
ENST00000528478	ENSG00000133812	-0.121854	-1.01022	0.312406	0.999988	SBF2	-1.05083
ENST00000599164	ENSG00000167483	0.0947936	1.01019	0.312421	0.999988	FAM129C	1.0663
ENST00000498744	ENSG00000112146	0.146437	1.01013	0.312449	0.999988	FBXO9	-2.82587
ENST00000617685	ENSG00000274110	0.214154	1.01013	0.312452	0.999988	LAIR1	-2.47211
ENST00000372926	ENSG00000102384	0.16106	1.01015	0.31249	0.999988	CENPI	-3.02101
ENST00000476927	ENSG00000006652	-0.173522	-1.00998	0.31252	0.999988	IFRD1	-0.838644
ENST00000272930	ENSG00000184182	-0.0983576	-1.00992	0.312545	0.999988	UBE2F	1.85845
ENST00000395549	ENSG00000175224	0.142637	1.00983	0.312585	0.999988	ATG13	-1.39292
ENST00000519591	ENSG00000184428	-0.178468	-1.00988	0.312588	0.999988	TOP1MT	-2.75472
ENST00000353662	ENSG00000131584	0.163103	1.00981	0.312621	0.999988	ACAP3	-3.05145
ENST00000614926	ENSG00000136048	0.104057	1.00979	0.312635	0.999988	DRAM1	-2.27464
ENST00000414145	ENSG00000228582	-0.260935	-1.00979	0.312662	0.999988	TAP2	-2.59723
ENST00000510510	ENSG00000109756	-0.113976	-1.00967	0.312669	0.999988	RAPGEF2	0.274306
ENST00000403000	ENSG00000187954	0.169875	1.00967	0.312681	0.999988	CYHR1	-0.514939
ENST00000398941	ENSG00000100209	-0.13139	-1.00957	0.312733	0.999988	HSCB	-2.59953
ENST00000399878	ENSG00000091490	-0.0617787	-1.00955	0.312735	0.999988	SEL1L3	6.22224
ENST00000489290	ENSG00000112578	-0.136287	-1.0096	0.312736	0.999988	BYSL	-2.92402
ENST00000551457	ENSG00000057704	-0.0979485	-1.00958	0.312746	0.999988	TMCC3	3.99803
ENST00000431693	ENSG00000144554	-0.13266	-1.00952	0.312751	0.999988	FANCD2	0.345138
ENST00000477034	ENSG00000120539	0.186199	1.00955	0.312764	0.999988	MASTL	-1.13411
ENST00000461627	ENSG00000197070	0.0720855	1.00942	0.312803	0.999988	ARRDC1	1.69706
ENST00000531366	ENSG00000171202	0.135374	1.00942	0.312806	0.999988	TMEM126A	-2.77506
ENST00000353234	ENSG00000165138	0.0702406	1.00942	0.312825	0.999988	ANKS6	2.70217
ENST00000367570	ENSG00000198216	0.108132	1.00938	0.312828	0.999988	CACNA1E	1.83872
ENST00000471000	ENSG00000107882	0.101522	1.00941	0.312845	0.999988	SUFU	-2.44237
ENST00000436900	ENSG00000183283	0.0253045	1.00926	0.312865	0.999988	DAZAP2	8.26314
ENST00000541873	ENSG00000064490	0.127458	1.00923	0.312885	0.999988	RFXANK	1.18045
ENST00000545588	ENSG00000257315	-0.151688	-1.00938	0.312894	0.999988	ZBED6	4.65355
ENST00000550078	ENSG00000257315	0.151688	1.00938	0.312894	0.999988	ZBED6	7.15528
ENST00000380191	ENSG00000057608	-0.0437403	-1.00921	0.312897	0.999988	GDI2	7.80847
ENST00000558958	ENSG00000166855	-0.0670449	-1.00923	0.312898	0.999988	CLPX	3.4742
ENST00000431162	ENSG00000168026	-0.157324	-1.0092	0.312906	0.999988	TTC21A	-2.13132
ENST00000482517	ENSG00000005810	-0.0719047	-1.00916	0.312917	0.999988	MYCBP2	2.63103
ENST00000476045	ENSG00000048707	0.172083	1.00906	0.312954	0.999988	VPS13D	-1.21792
ENST00000461703	ENSG00000215788	0.144861	1.00904	0.312973	0.999988	TNFRSF25	-2.25629
ENST00000554124	ENSG00000196792	0.0999828	1.00905	0.312982	0.999988	STRN3	1.17737
ENST00000495466	ENSG00000138101	0.135729	1.00891	0.31303	0.999988	DTNB	-2.58539
ENST00000606400	ENSG00000099804	0.214524	1.00895	0.313038	0.999988	CDC34	-2.16422
ENST00000611779	ENSG00000213977	0.146802	1.00906	0.313049	0.999988	TAX1BP3	-0.822423
ENST00000225525	ENSG00000213977	-0.146802	-1.00906	0.313049	0.999988	TAX1BP3	3.80135
ENST00000526603	ENSG00000110514	-0.226546	-1.00884	0.313063	0.999988	MADD	-1.80155
ENST00000537750	ENSG00000131018	-0.137011	-1.00882	0.313069	0.999988	SYNE1	0.176575
ENST00000600611	ENSG00000105204	0.168706	1.00885	0.31307	0.999988	DYRK1B	-1.84617
ENST00000552980	ENSG00000197111	0.101715	1.00876	0.313101	0.999988	PCBP2	2.55143
ENST00000617098	ENSG00000276042	0.142264	1.00887	0.313104	0.999988	LILRB4	-2.89473
ENST00000535479	ENSG00000111684	0.0778979	1.00877	0.313108	0.999988	LPCAT3	0.793822
ENST00000259608	ENSG00000137078	-0.0824216	-1.00881	0.313119	0.999988	SIT1	4.85355
ENST00000551759	ENSG00000076108	0.0897757	1.0087	0.313136	0.999988	BAZ2A	1.346
ENST00000367264	ENSG00000117139	-0.160718	-1.00857	0.313186	0.999988	KDM5B	-0.79402
ENST00000400251	ENSG00000206433	-0.171594	-1.00857	0.313189	0.999988	LST1	1.80598
ENST00000603271	ENSG00000268750	0.133419	1.00865	0.313192	0.999988		-2.71455
ENST00000476563	ENSG00000173041	-0.104233	-1.00859	0.313214	0.999988	ZNF680	-1.99395
ENST00000484538	ENSG00000014641	0.118033	1.00847	0.313245	0.999988	MDH1	0.177047
ENST00000505134	ENSG00000150961	0.0844139	1.00845	0.313253	0.999988	SEC24D	1.36068
ENST00000551403	ENSG00000136048	-0.100706	-1.00844	0.313284	0.999988	DRAM1	-2.60815
ENST00000419948	ENSG00000127483	-0.130747	-1.00838	0.31329	0.999988	HP1BP3	0.199654
ENST00000477442	ENSG00000112081	-0.0595585	-1.00839	0.313292	0.999988	SRSF3	4.03261
ENST00000568357	ENSG00000166887	-0.06664	-1.00832	0.313318	0.999988	VPS39	2.28723
ENST00000290178	ENSG00000159086	-0.0699439	-1.00833	0.313319	0.999988	PAXBP1	2.92208
ENST00000274793	ENSG00000146070	0.300054	1.00847	0.31333	0.999988	PLA2G7	1.52913
ENST00000537365	ENSG00000146070	-0.300054	-1.00847	0.31333	0.999988	PLA2G7	-1.2522
ENST00000324096	ENSG00000130479	0.0992513	1.0082	0.313378	0.999988	MAP1S	0.00984858
ENST00000483122	ENSG00000151532	-0.044203	-1.0082	0.313383	0.999988	VTI1A	2.70726
ENST00000422781	ENSG00000067560	-0.0811194	-1.0081	0.313448	0.999988	RHOA	1.35608
ENST00000575543	ENSG00000187838	-0.166433	-1.00805	0.313457	0.999988	PLSCR3	-2.3321
ENST00000586929	ENSG00000018869	0.149778	1.00813	0.313462	0.999988	ZNF582	-1.11391
ENST00000231790	ENSG00000076242	0.0700481	1.008	0.31347	0.999988	MLH1	4.30131
ENST00000612272	ENSG00000276234	-0.19417	-1.00802	0.31347	0.999988	TADA2A	-1.12095
ENST00000332878	ENSG00000183742	-0.13342	-1.00818	0.31347	0.999988	MACC1	-1.92188
ENST00000400331	ENSG00000183742	0.13342	1.00818	0.31347	0.999988	MACC1	1.67618
ENST00000435842	ENSG00000168062	-0.155197	-1.0081	0.313473	0.999988	BATF2	-2.95585
ENST00000406089	ENSG00000196204	0.0909628	1.008	0.313477	0.999988	RNF216P1	-2.57093
ENST00000523854	ENSG00000008513	0.141175	1.00795	0.313492	0.999988	ST3GAL1	0.00977686
ENST00000496825	ENSG00000093167	-0.132494	-1.00784	0.313547	0.999988	LRRFIP2	-0.0249286
ENST00000497407	ENSG00000089012	-0.153444	-1.00777	0.313593	0.999988	SIRPG	-2.17764
ENST00000598430	ENSG00000167578	0.119221	1.00778	0.313595	0.999988	RAB4B	0.122531
ENST00000590107	ENSG00000141401	0.0871853	1.00777	0.313598	0.999988	IMPA2	0.753603
ENST00000468564	ENSG00000138964	0.07267	1.00772	0.313612	0.999988	PARVG	5.5128
ENST00000359544	ENSG00000165006	0.194495	1.00768	0.313657	0.999988	UBAP1	-0.14125
ENST00000407597	ENSG00000101849	0.286006	1.00759	0.313671	0.999988	TBL1X	-2.69105
ENST00000565079	ENSG00000140950	-0.108838	-1.00753	0.313707	0.999988	TLDC1	-2.19229
ENST00000338042	ENSG00000068305	-0.0514454	-1.0075	0.313715	0.999988	MEF2A	5.28728
ENST00000525130	ENSG00000010361	-0.155866	-1.00741	0.313763	0.999988	FUZ	-1.97955
ENST00000465096	ENSG00000178127	0.0904339	1.00743	0.313764	0.999988	NDUFV2	-0.0567546
ENST00000616550	ENSG00000196873	0.153106	1.00737	0.313771	0.999988	CBWD3	-1.35035
ENST00000466496	ENSG00000014914	-0.0540886	-1.00738	0.313805	0.999988	MTMR11	2.4321
ENST00000488865	ENSG00000187147	0.0914362	1.0073	0.313807	0.999988	RNF220	1.17301
ENST00000433336	ENSG00000211456	-0.122706	-1.00729	0.313812	0.999988	SACM1L	-0.34971
ENST00000403491	ENSG00000162599	-0.072333	-1.00732	0.313815	0.999988	NFIA	3.35356
ENST00000505584	ENSG00000118985	0.101219	1.00731	0.313815	0.999988	ELL2	-0.762348
ENST00000466814	ENSG00000196428	-0.0554629	-1.00732	0.313817	0.999988	TSC22D2	2.62147
ENST00000646286	ENSG00000284770	-0.129906	-1.00727	0.313821	0.999988	TBCE	-2.06704
ENST00000616784	ENSG00000006125	0.207537	1.00717	0.313868	0.999988	AP2B1	-2.03965
ENST00000458167	ENSG00000198522	-0.142664	-1.00718	0.313876	0.999988	GPN1	-3.00567
ENST00000366922	ENSG00000067704	-0.0742024	-1.00725	0.313881	0.999988	IARS2	6.21065
ENST00000417766	ENSG00000130592	-0.140953	-1.00707	0.313916	0.999988	LSP1	-3.32043
ENST00000225927	ENSG00000108784	-0.0635446	-1.00712	0.313943	0.999988	NAGLU	2.95542
ENST00000590121	ENSG00000104889	-0.125845	-1.00705	0.31396	0.999988	RNASEH2A	-0.293063
ENST00000584985	ENSG00000126351	0.177538	1.00692	0.314006	0.999988	THRA	-1.53903
ENST00000398245	ENSG00000138867	-0.176431	-1.00684	0.31403	0.999988	GUCD1	0.681506
ENST00000380244	ENSG00000089280	-0.0605908	-1.00681	0.314054	0.999988	FUS	1.74581
ENST00000504600	ENSG00000113761	0.162385	1.00681	0.314056	0.999988	ZNF346	-1.1037
ENST00000308580	ENSG00000138594	-0.0354234	-1.00678	0.314062	0.999988	TMOD3	7.07952
ENST00000339063	ENSG00000156414	-0.170049	-1.00687	0.314064	0.999988	TDRD9	-2.86496
ENST00000636157	ENSG00000080503	-0.0988349	-1.00665	0.31411	0.999988	SMARCA2	2.96757
ENST00000392584	ENSG00000128708	-0.068564	-1.00672	0.314111	0.999988	HAT1	2.44563
ENST00000352879	ENSG00000142330	0.137582	1.0066	0.314138	0.999988	CAPN10	-3.09246
ENST00000310301	ENSG00000006715	0.0367615	1.00656	0.314161	0.999988	VPS41	6.01467
ENST00000523499	ENSG00000197265	-0.117615	-1.0066	0.314166	0.999988	GTF2E2	-2.19503
ENST00000370270	ENSG00000147394	0.199383	1.00653	0.314178	0.999988	ZNF185	-0.597078
ENST00000565833	ENSG00000214174	0.125614	1.00659	0.3142	0.999988	AMZ2P1	-1.64942
ENST00000521419	ENSG00000040341	0.160858	1.00646	0.314205	0.999988	STAU2	-0.426682
ENST00000547449	ENSG00000062485	0.149395	1.00642	0.314225	0.999988	CS	-1.39206
ENST00000402693	ENSG00000181588	-0.205936	-1.0066	0.314228	0.999988	MEX3D	-1.29852
ENST00000605173	ENSG00000181588	0.205936	1.0066	0.314228	0.999988	MEX3D	-1.00745
ENST00000360409	ENSG00000118257	-0.122786	-1.00653	0.31423	0.999988	NRP2	-1.19123
ENST00000580526	ENSG00000184060	0.113067	1.00645	0.314231	0.999988	ADAP2	-2.49578
ENST00000645015	ENSG00000100150	-0.146971	-1.00637	0.314243	0.999988	DEPDC5	-2.31105
ENST00000599012	ENSG00000197928	0.129583	1.0064	0.314251	0.999988	ZNF677	-2.26151
ENST00000507209	ENSG00000145476	0.0442032	1.00633	0.314326	0.999988	CYP4V2	4.89478
ENST00000505365	ENSG00000089335	-0.096828	-1.00621	0.314337	0.999988	ZNF302	1.46191
ENST00000615564	ENSG00000133275	-0.129232	-1.0062	0.314342	0.999988	CSNK1G2	-1.74767
ENST00000568015	ENSG00000122257	-0.0991391	-1.00619	0.314349	0.999988	RBBP6	-2.29872
ENST00000481948	ENSG00000172530	0.134785	1.00613	0.31436	0.999988	BANP	0.251714
ENST00000593704	ENSG00000012124	-0.131785	-1.0061	0.31438	0.999988	CD22	0.0670967
ENST00000351546	ENSG00000139737	0.189663	1.00611	0.314382	0.999988	SLAIN1	-0.932709
ENST00000368733	ENSG00000143546	0.0845243	1.0062	0.314389	0.999988	S100A8	7.89448
ENST00000376957	ENSG00000116649	0.101131	1.00618	0.314397	0.999988	SRM	2.45674
ENST00000602066	ENSG00000105393	0.191564	1.00604	0.314412	0.999988	BABAM1	-0.202284
ENST00000358595	ENSG00000143437	0.0566928	1.00592	0.314475	0.999988	ARNT	6.02629
ENST00000559154	ENSG00000041357	-0.195723	-1.00584	0.314506	0.999988	PSMA4	-0.768518
ENST00000648030	ENSG00000083168	0.145526	1.00583	0.31451	0.999988	KAT6A	0.991058
ENST00000511653	ENSG00000138663	0.136763	1.00586	0.314524	0.999988	COPS4	-1.07622
ENST00000429988	ENSG00000135749	0.111413	1.00577	0.314538	0.999988	PCNX2	-1.57162
ENST00000518955	ENSG00000039123	-0.161899	-1.00575	0.314561	0.999988	MTREX	-0.989405
ENST00000377100	ENSG00000078403	-0.138564	-1.00568	0.314589	0.999988	MLLT10	0.711322
ENST00000578238	ENSG00000188612	-0.0280436	-1.00578	0.314591	0.999988	SUMO2	4.43301
ENST00000564774	ENSG00000103168	0.0901243	1.00567	0.314595	0.999988	TAF1C	1.69182
ENST00000447395	ENSG00000146802	-0.117059	-1.0057	0.314599	0.999988	TMEM168	-0.581956
ENST00000523936	ENSG00000008988	-0.175717	-1.00566	0.314601	0.999988	RPS20	1.11249
ENST00000483409	ENSG00000124783	-0.149867	-1.00566	0.314603	0.999988	SSR1	-2.61845
ENST00000356245	ENSG00000145907	-0.030139	-1.00559	0.314634	0.999988	G3BP1	6.15347
ENST00000574897	ENSG00000182446	-0.12049	-1.00548	0.314682	0.999988	NPLOC4	-1.61344
ENST00000246505	ENSG00000126226	-0.13558	-1.00545	0.314704	0.999988	PCID2	-0.237423
ENST00000523260	ENSG00000104205	0.146329	1.00543	0.314706	0.999988	SGK3	0.842782
ENST00000368132	ENSG00000163565	0.161177	1.00538	0.31473	0.999988	IFI16	1.4026
ENST00000306726	ENSG00000169410	-0.0415651	-1.00545	0.314732	0.999988	PTPN9	4.55346
ENST00000560472	ENSG00000089902	-0.0911201	-1.00542	0.314748	0.999988	RCOR1	-2.62337
ENST00000451241	ENSG00000130638	0.138191	1.00534	0.314752	0.999988	ATXN10	0.102021
ENST00000541834	ENSG00000167272	-0.12888	-1.00534	0.314757	0.999988	POP5	-0.619899
ENST00000481206	ENSG00000182979	-0.140668	-1.00531	0.31476	0.999988	MTA1	-1.64946
ENST00000639645	ENSG00000166507	-0.198669	-1.00529	0.314788	0.999988	NDST2	-3.4229
ENST00000529280	ENSG00000137486	0.103934	1.00526	0.314794	0.999988	ARRB1	0.269437
ENST00000472407	ENSG00000169193	-0.150366	-1.00526	0.314799	0.999988	CCDC126	-1.47283
ENST00000480916	ENSG00000135899	0.105192	1.00521	0.314811	0.999988	SP110	1.42014
ENST00000367419	ENSG00000055211	0.101562	1.00539	0.314812	0.999988	GINM1	4.57612
ENST00000433539	ENSG00000055211	-0.101562	-1.00539	0.314812	0.999988	GINM1	-1.0631
ENST00000580222	ENSG00000136490	-0.267753	-1.00514	0.31485	0.999988	LIMD2	-2.03729
ENST00000550559	ENSG00000123297	-0.183667	-1.00514	0.314861	0.999988	TSFM	-0.958641
ENST00000609060	ENSG00000129933	0.113633	1.00507	0.314874	0.999988	MAU2	-2.68476
ENST00000380135	ENSG00000050426	0.136421	1.00505	0.314882	0.999988	LETMD1	-2.91092
ENST00000331366	ENSG00000139117	-0.0577279	-1.00505	0.314899	0.999988	CPNE8	3.90216
ENST00000286301	ENSG00000182578	0.0744417	1.00503	0.314909	0.999988	CSF1R	5.53335
ENST00000553238	ENSG00000089060	0.154158	1.00498	0.314927	0.999988	SLC8B1	-1.26846
ENST00000470768	ENSG00000132780	-0.148311	-1.00494	0.314938	0.999988	NASP	-2.85768
ENST00000567579	ENSG00000198373	-0.12835	-1.00493	0.314942	0.999988	WWP2	-1.13798
ENST00000378300	ENSG00000198467	-0.165096	-1.00504	0.314946	0.999988	TPM2	-1.82759
ENST00000509087	ENSG00000170445	-0.107492	-1.00486	0.314983	0.999988	HARS	-0.0529691
ENST00000568908	ENSG00000205336	0.150604	1.00483	0.314994	0.999988	ADGRG1	-3.34493
ENST00000541800	ENSG00000121316	-0.0935268	-1.0049	0.314998	0.999988	PLBD1	2.83808
ENST00000515568	ENSG00000109680	-0.127908	-1.0048	0.315023	0.999988	TBC1D19	-0.724473
ENST00000442264	ENSG00000168758	-0.181213	-1.00475	0.315051	0.999988	SEMA4C	-0.825349
ENST00000478522	ENSG00000125870	-0.0732065	-1.0048	0.315059	0.999988	SNRPB2	1.49073
ENST00000541224	ENSG00000135503	0.124534	1.00471	0.315072	0.999988	ACVR1B	-1.05245
ENST00000429979	ENSG00000102445	0.145119	1.00465	0.315083	0.999988	RUBCNL	2.05328
ENST00000528883	ENSG00000166387	0.130663	1.00462	0.315092	0.999988	PPFIBP2	-0.576545
ENST00000400075	ENSG00000154727	0.0737673	1.00473	0.315097	0.999988	GABPA	5.98178
ENST00000492655	ENSG00000142856	0.122184	1.00462	0.315097	0.999988	ITGB3BP	-2.03296
ENST00000566595	ENSG00000090238	-0.211548	-1.00461	0.315104	0.999988	YPEL3	-0.761406
ENST00000428260	ENSG00000167395	0.144387	1.00467	0.315108	0.999988	ZNF646	-0.940861
ENST00000534525	ENSG00000177595	-0.126852	-1.00459	0.31512	0.999988	PIDD1	-2.55537
ENST00000648826	ENSG00000114861	0.117485	1.00452	0.315134	0.999988	FOXP1	-0.275692
ENST00000467415	ENSG00000111843	-0.160401	-1.00461	0.315135	0.999988	TMEM14C	-2.01131
ENST00000560566	ENSG00000120885	-0.143456	-1.0045	0.315155	0.999988	CLU	0.424501
ENST00000325680	ENSG00000119596	0.0436186	1.00451	0.315157	0.999988	YLPM1	4.2841
ENST00000462075	ENSG00000196693	-0.213987	-1.00449	0.315173	0.999988	ZNF33B	-1.60394
ENST00000484394	ENSG00000213397	-0.112302	-1.00448	0.315174	0.999988	HAUS7	0.436502
ENST00000473036	ENSG00000143549	0.0874743	1.00435	0.315221	0.999988	TPM3	3.64876
ENST00000529010	ENSG00000070081	-0.0678983	-1.00433	0.315236	0.999988	NUCB2	2.92936
ENST00000544807	ENSG00000054983	-0.0619578	-1.00432	0.31524	0.999988	GALC	1.74304
ENST00000471914	ENSG00000100150	0.143408	1.00426	0.315258	0.999988	DEPDC5	-2.60765
ENST00000444897	ENSG00000165688	0.09436	1.00428	0.31527	0.999988	PMPCA	1.05428
ENST00000599999	ENSG00000105229	0.113637	1.00431	0.315281	0.999988	PIAS4	-3.07093
ENST00000440086	ENSG00000160310	-0.131876	-1.00421	0.315292	0.999988	PRMT2	-2.26598
ENST00000438092	ENSG00000146414	-0.182589	-1.00415	0.315323	0.999988	SHPRH	-2.59747
ENST00000589326	ENSG00000166377	-0.138507	-1.00411	0.315335	0.999988	ATP9B	-2.23137
ENST00000307944	ENSG00000213139	-0.0671954	-1.00423	0.315338	0.999988	CRYGS	0.91421
ENST00000526209	ENSG00000167548	-0.0519926	-1.00413	0.315343	0.999988	KMT2D	3.16218
ENST00000510365	ENSG00000087008	-0.160172	-1.00413	0.315355	0.999988	ACOX3	-1.07031
ENST00000442720	ENSG00000129810	-0.131337	-1.00406	0.315402	0.999988	SGO1	-2.67206
ENST00000542267	ENSG00000145743	0.178984	1.00401	0.315407	0.999988	FBXL17	-1.33019
ENST00000479421	ENSG00000166913	-0.148254	-1.004	0.315417	0.999988	YWHAB	-2.42157
ENST00000244007	ENSG00000124181	-0.0335218	-1.00393	0.315427	0.999988	PLCG1	6.29629
ENST00000406452	ENSG00000176623	0.0405018	1.0039	0.315442	0.999988	RMDN1	4.53753
ENST00000356736	ENSG00000138821	0.150892	1.00392	0.315453	0.999988	SLC39A8	1.39856
ENST00000593400	ENSG00000095059	0.144093	1.00383	0.315478	0.999988	DHPS	-1.04904
ENST00000596455	ENSG00000123815	0.15845	1.00383	0.315483	0.999988	COQ8B	-0.994765
ENST00000371438	ENSG00000124813	-0.213121	-1.00382	0.315501	0.999988	RUNX2	-3.15988
ENST00000496932	ENSG00000066322	0.112144	1.00377	0.315508	0.999988	ELOVL1	0.936133
ENST00000505033	ENSG00000138738	-0.107868	-1.00373	0.315536	0.999988	PRDM5	-2.09404
ENST00000428760	ENSG00000115966	-0.162214	-1.00363	0.315571	0.999988	ATF2	-0.0505818
ENST00000460360	ENSG00000163605	-0.0572402	-1.00363	0.31559	0.999988	PPP4R2	2.10555
ENST00000215798	ENSG00000099999	0.141778	1.00359	0.315629	0.999988	RNF215	-1.23391
ENST00000378059	ENSG00000112312	-0.131738	-1.00354	0.315634	0.999988	GMNN	-2.58617
ENST00000498465	ENSG00000231825	-0.106122	-1.00342	0.315711	0.999988	PRRC2A	0.506266
ENST00000509281	ENSG00000205302	0.0892129	1.00334	0.315713	0.999988	SNX2	1.26639
ENST00000497213	ENSG00000168137	0.212655	1.00329	0.315733	0.999988	SETD5	-2.44287
ENST00000574655	ENSG00000120071	0.111309	1.00327	0.315741	0.999988	KANSL1	1.85997
ENST00000399440	ENSG00000100938	0.0879613	1.00326	0.315746	0.999988	GMPR2	2.49503
ENST00000441294	ENSG00000085185	-0.142734	-1.00331	0.315752	0.999988	BCORL1	-2.66596
ENST00000261191	ENSG00000064102	0.0662381	1.00325	0.315773	0.999988	INTS13	4.37294
ENST00000587362	ENSG00000129933	-0.114486	-1.00319	0.315781	0.999988	MAU2	-2.57792
ENST00000467521	ENSG00000198060	-0.0557727	-1.00327	0.315782	0.999988	2021-03-05	1.60805
ENST00000559195	ENSG00000185215	0.0957199	1.00312	0.315822	0.999988	TNFAIP2	3.35332
ENST00000346246	ENSG00000179361	-0.137533	-1.00313	0.315838	0.999988	ARID3B	2.72584
ENST00000436765	ENSG00000228314	-0.153856	-1.00318	0.315841	0.999988	CYP4F29P	-2.05756
ENST00000527855	ENSG00000163617	-0.114122	-1.0031	0.315847	0.999988	CCDC191	-0.365094
ENST00000480909	ENSG00000144554	0.153085	1.00305	0.315864	0.999988	FANCD2	-2.58655
ENST00000639579	ENSG00000181652	-0.12244	-1.00313	0.315867	0.999988	ATG9B	-0.36611
ENST00000376901	ENSG00000174851	-0.0710976	-1.00302	0.315878	0.999988	YIF1A	2.42025
ENST00000468695	ENSG00000176261	0.0608125	1.00299	0.315886	0.999988	ZBTB8OS	1.95168
ENST00000600318	ENSG00000121413	0.129066	1.00294	0.315908	0.999988	ZSCAN18	0.751021
ENST00000530449	ENSG00000110719	-0.138412	-1.00293	0.315913	0.999988	TCIRG1	0.213702
ENST00000415217	ENSG00000151651	0.0736404	1.00293	0.315914	0.999988	ADAM8	4.75319
ENST00000586632	ENSG00000168096	0.121478	1.00292	0.315924	0.999988	ANKS3	-1.67476
ENST00000492846	ENSG00000102081	-0.0933997	-1.00283	0.315955	0.999988	FMR1	3.17108
ENST00000454902	ENSG00000160145	-0.140632	-1.00289	0.315966	0.999988	KALRN	-2.04412
ENST00000350573	ENSG00000085514	-0.0838559	-1.00274	0.316025	0.999988	PILRA	1.36527
ENST00000649992	ENSG00000159023	0.260658	1.00266	0.316029	0.999988	EPB41	0.342312
ENST00000621205	ENSG00000276187	-0.140883	-1.00265	0.316045	0.999988	ERMARD	-2.56309
ENST00000493444	ENSG00000164081	-0.153081	-1.00263	0.316056	0.999988	TEX264	-2.91822
ENST00000496025	ENSG00000196187	0.0639875	1.00263	0.31606	0.999988	TMEM63A	1.17974
ENST00000581776	ENSG00000153944	-0.114004	-1.0026	0.316069	0.999988	MSI2	-2.25982
ENST00000409785	ENSG00000176407	0.0314666	1.00263	0.316091	0.999988	KCMF1	6.09465
ENST00000445425	ENSG00000067560	-0.126818	-1.0026	0.316092	0.999988	RHOA	-0.758109
ENST00000291294	ENSG00000160013	-0.0725704	-1.00264	0.316101	0.999988	PTGIR	1.9548
ENST00000395309	ENSG00000126777	-0.185856	-1.00244	0.31614	0.999988	KTN1	-2.05578
ENST00000586759	ENSG00000099860	-0.110323	-1.0025	0.316142	0.999988	GADD45B	-0.144846
ENST00000367295	ENSG00000134369	0.0907439	1.0025	0.316143	0.999988	NAV1	1.88185
ENST00000489399	ENSG00000172005	0.145912	1.00249	0.316156	0.999988	MAL	0.10928
ENST00000416152	ENSG00000061938	0.0919528	1.0024	0.316163	0.999988	TNK2	2.13512
ENST00000361310	ENSG00000183621	0.150486	1.00242	0.316163	0.999988	ZNF438	0.714103
ENST00000525693	ENSG00000173039	-0.0736085	-1.00238	0.316178	0.999988	RELA	3.01649
ENST00000510625	ENSG00000182923	0.139981	1.00237	0.31618	0.999988	CEP63	0.696513
ENST00000485422	ENSG00000164713	0.0672949	1.00239	0.316182	0.999988	BRI3	2.15017
ENST00000593293	ENSG00000099783	0.0675829	1.00234	0.316195	0.999988	HNRNPM	2.98275
ENST00000525665	ENSG00000185627	0.164502	1.00233	0.316198	0.999988	PSMD13	-2.81429
ENST00000630696	ENSG00000280759	-0.146348	-1.00232	0.316207	0.999988	AP2A2	-1.20618
ENST00000479765	ENSG00000174776	0.137264	1.00229	0.316225	0.999988	WDR49	-0.500423
ENST00000481821	ENSG00000240038	-0.116739	-1.00229	0.316228	0.999988	AMY2B	-1.23006
ENST00000628593	ENSG00000155542	0.132539	1.00227	0.316254	0.999988	SETD9	-1.39934
ENST00000503850	ENSG00000113108	0.113482	1.00223	0.31626	0.999988	APBB3	1.21671
ENST00000650461	ENSG00000139687	0.120277	1.00222	0.316268	0.999988	RB1	-0.773475
ENST00000589132	ENSG00000082805	0.202918	1.00215	0.316281	0.999988	ERC1	-2.15195
ENST00000518398	ENSG00000151914	0.166217	1.00213	0.316289	0.999988	DST	-2.11937
ENST00000343139	ENSG00000196735	-0.216955	-1.00218	0.316297	0.999988	HLA-DQA1	1.93354
ENST00000331762	ENSG00000184903	-0.112182	-1.00215	0.316297	0.999988	IMMP2L	-1.20596
ENST00000616533	ENSG00000086666	0.174506	1.00209	0.31631	0.999988	ZFAND6	-1.83847
ENST00000621469	ENSG00000114738	-0.0545169	-1.00212	0.316313	0.999988	MAPKAPK3	5.87693
ENST00000473447	ENSG00000106245	0.143435	1.0021	0.316321	0.999988	BUD31	-0.407049
ENST00000488449	ENSG00000162542	-0.150504	-1.00209	0.316329	0.999988	TMCO4	-2.78436
ENST00000418066	ENSG00000196975	0.104768	1.00207	0.316339	0.999988	ANXA4	-0.246852
ENST00000611055	ENSG00000148335	-0.141636	-1.002	0.316364	0.999988	NTMT1	-2.35901
ENST00000554460	ENSG00000196405	-0.104266	-1.00195	0.316378	0.999988	EVL	-2.64835
ENST00000570487	ENSG00000029725	0.130513	1.00195	0.316395	0.999988	RABEP1	-0.372924
ENST00000494801	ENSG00000133142	-0.152823	-1.00196	0.316416	0.999988	TCEAL4	-2.82234
ENST00000462099	ENSG00000135953	-0.138085	-1.0019	0.316418	0.999988	MFSD9	-1.91729
ENST00000506503	ENSG00000157796	0.0901095	1.00186	0.316434	0.999988	WDR19	2.00423
ENST00000530294	ENSG00000131626	-0.14791	-1.0018	0.316448	0.999988	PPFIA1	-2.69679
ENST00000587290	ENSG00000130175	-0.195525	-1.00176	0.316472	0.999988	PRKCSH	-2.73447
ENST00000486645	ENSG00000103121	-0.105535	-1.00176	0.316481	0.999988	CMC2	-2.70962
ENST00000504264	ENSG00000155893	-0.149268	-1.00175	0.316481	0.999988	PXYLP1	-2.05383
ENST00000260953	ENSG00000138382	-0.115364	-1.00177	0.316485	0.999988	METTL5	0.267352
ENST00000318158	ENSG00000137106	-0.0490873	-1.00173	0.316491	0.999988	GRHPR	4.17261
ENST00000559557	ENSG00000181991	0.0901011	1.00174	0.316494	0.999988	MRPS11	0.0808759
ENST00000370551	ENSG00000153936	0.0952941	1.00183	0.316496	0.999988	HS2ST1	-0.306272
ENST00000617426	ENSG00000276042	-0.139964	-1.00179	0.316512	0.999988	LILRB4	-3.01065
ENST00000374809	ENSG00000078804	0.260849	1.00184	0.316522	0.999988	TP53INP2	-1.93793
ENST00000374810	ENSG00000078804	-0.260849	-1.00184	0.316522	0.999988	TP53INP2	0.692732
ENST00000289865	ENSG00000143258	-0.128735	-1.00167	0.316528	0.999988	USP21	0.323412
ENST00000585121	ENSG00000141380	-0.142575	-1.00162	0.31654	0.999988	SS18	-0.506248
ENST00000572172	ENSG00000132522	-0.14178	-1.00158	0.31656	0.999988	GPS2	0.310972
ENST00000447291	ENSG00000134470	-0.152656	-1.00159	0.316563	0.999988	IL15RA	-1.43009
ENST00000542552	ENSG00000121310	-0.0712617	-1.00142	0.316638	0.999988	ECHDC2	1.5317
ENST00000465187	ENSG00000134109	-0.120404	-1.00139	0.316668	0.999988	EDEM1	-2.46513
ENST00000513997	ENSG00000137628	0.165129	1.00139	0.316671	0.999988	DDX60	-1.86804
ENST00000478404	ENSG00000163162	0.0245084	1.00136	0.316688	0.999988	RNF149	5.57336
ENST00000282412	ENSG00000138032	-0.0562762	-1.00132	0.316691	0.999988	PPM1B	4.62471
ENST00000398831	ENSG00000100023	-0.0981399	-1.00132	0.316694	0.999988	PPIL2	2.38608
ENST00000601226	ENSG00000099308	-0.108006	-1.0014	0.316702	0.999988	MAST3	-2.43311
ENST00000473206	ENSG00000007341	-0.138787	-1.00127	0.316708	0.999988	ST7L	-1.90319
ENST00000492235	ENSG00000213689	-0.220833	-1.00126	0.31675	0.999988		-2.06364
ENST00000620599	ENSG00000169592	-0.13461	-1.0012	0.316752	0.999988	INO80E	-2.88663
ENST00000497836	ENSG00000224398	-0.180941	-1.00123	0.316764	0.999988	CSNK2B	-1.27764
ENST00000313581	ENSG00000151687	-0.104832	-1.00114	0.316785	0.999988	ANKAR	1.26609
ENST00000189444	ENSG00000077150	-0.12166	-1.00114	0.316788	0.999988	NFKB2	1.34942
ENST00000468111	ENSG00000114166	0.0751817	1.00115	0.316796	0.999988	KAT2B	1.77808
ENST00000619395	ENSG00000274669	0.138279	1.00114	0.3168	0.999988	LILRB1	-3.40772
ENST00000248550	ENSG00000006576	-0.140292	-1.00109	0.316805	0.999988	PHTF2	-2.93189
ENST00000351898	ENSG00000080493	0.192096	1.00106	0.316839	0.999988	SLC4A4	-2.78876
ENST00000465056	ENSG00000175110	0.122376	1.00099	0.316855	0.999988	MRPS22	-3.08711
ENST00000489071	ENSG00000125991	-0.115963	-1.00096	0.316867	0.999988	ERGIC3	-1.71758
ENST00000507123	ENSG00000125089	0.152747	1.00094	0.316868	0.999988	SH3TC1	-0.447719
ENST00000409835	ENSG00000143951	-0.0982089	-1.00095	0.316869	0.999988	WDPCP	-1.17809
ENST00000495701	ENSG00000116198	-0.115967	-1.00096	0.316873	0.999988	CEP104	-0.223022
ENST00000463927	ENSG00000113845	0.138575	1.00092	0.316898	0.999988	TIMMDC1	-0.707004
ENST00000569278	ENSG00000166664	-0.172033	-1.00106	0.3169	0.999988	CHRFAM7A	-0.424612
ENST00000299847	ENSG00000166664	0.172033	1.00106	0.3169	0.999988	CHRFAM7A	-0.525825
ENST00000368814	ENSG00000159445	0.0630537	1.00093	0.316904	0.999988	THEM4	3.22778
ENST00000428800	ENSG00000107798	0.18373	1.0009	0.316906	0.999988	LIPA	-1.383
ENST00000234301	ENSG00000115944	-0.0356289	-1.00088	0.316919	0.999988	COX7A2L	5.07162
ENST00000486951	ENSG00000173660	-0.0772454	-1.00089	0.31693	0.999988	UQCRH	0.976196
ENST00000493018	ENSG00000136942	-0.134114	-1.00086	0.316937	0.999988	RPL35	-0.153083
ENST00000491336	ENSG00000077157	-0.125561	-1.00078	0.316944	0.999988	PPP1R12B	2.06978
ENST00000492803	ENSG00000083535	-0.178395	-1.00078	0.316961	0.999988	PIBF1	-0.765754
ENST00000460756	ENSG00000168958	0.0500534	1.00073	0.316969	0.999988	MFF	3.85334
ENST00000524121	ENSG00000167904	0.139258	1.0007	0.316994	0.999988	TMEM68	-2.61056
ENST00000523319	ENSG00000076554	-0.138869	-1.00065	0.317007	0.999988	TPD52	-2.72702
ENST00000426739	ENSG00000263002	0.0632907	1.00065	0.317047	0.999988	ZNF234	4.05851
ENST00000503978	ENSG00000168421	0.122339	1.00055	0.317056	0.999988	RHOH	0.870781
ENST00000471473	ENSG00000162434	-0.0998755	-1.00057	0.317067	0.999988	JAK1	-0.053526
ENST00000566216	ENSG00000157349	0.158102	1.00052	0.317083	0.999988	DDX19B	-1.46096
ENST00000535600	ENSG00000089041	-0.129652	-1.0005	0.317098	0.999988	P2RX7	-2.67715
ENST00000403136	ENSG00000079385	-0.129203	-1.00045	0.317111	0.999988	CEACAM1	1.02079
ENST00000594328	ENSG00000269343	0.101628	1.00055	0.317112	0.999988	ZNF587B	-0.695027
ENST00000544187	ENSG00000121350	-0.0949457	-1.00043	0.317126	0.999988	PYROXD1	-0.144905
ENST00000505976	ENSG00000164164	-0.198822	-1.00038	0.317153	0.999988	OTUD4	-2.19262
ENST00000567868	ENSG00000162032	0.114843	1.00037	0.317156	0.999988	SPSB3	2.25364
ENST00000536545	ENSG00000149948	0.118881	1.00053	0.317157	0.999988	HMGA2	-0.754418
ENST00000541363	ENSG00000149948	-0.118881	-1.00053	0.317157	0.999988	HMGA2	-2.46535
ENST00000648058	ENSG00000198198	0.0511031	1.00034	0.317158	0.999988	SZT2	3.13549
ENST00000467451	ENSG00000102030	-0.13651	-1.00031	0.317176	0.999988	NAA10	-1.35783
ENST00000469369	ENSG00000122490	0.182769	1.00029	0.317186	0.999988	PQLC1	-1.15116
ENST00000549304	ENSG00000139323	-0.142274	-1.00017	0.317242	0.999988	POC1B	-1.42127
ENST00000323456	ENSG00000108389	-0.0568888	-1.0002	0.317242	0.999988	MTMR4	6.28314
ENST00000310564	ENSG00000106603	-0.0920291	-1.00017	0.317243	0.999988	COA1	-0.251693
ENST00000570237	ENSG00000103254	0.13257	1.00018	0.317258	0.999988	FAM173A	-2.52024
ENST00000431170	ENSG00000008311	-0.159398	-1.00015	0.317277	0.999988	AASS	-2.82031
ENST00000551430	ENSG00000062485	-0.150606	-1.00008	0.317285	0.999988	CS	-1.56378
ENST00000507596	ENSG00000157911	-0.147503	-1.00013	0.317297	0.999988	PEX10	-3.12263
ENST00000548933	ENSG00000197111	-0.0778056	-1.00004	0.317303	0.999988	PCBP2	3.71941
ENST00000460592	ENSG00000018280	-0.169268	-0.999996	0.317325	0.999988	SLC11A1	-1.89819
ENST00000521652	ENSG00000129691	-0.162245	-1	0.317327	0.999988	ASH2L	-0.666615
ENST00000508050	ENSG00000137802	-0.164124	-0.999995	0.317333	0.999988	MAPKBP1	-2.12071
ENST00000532132	ENSG00000186166	0.0798021	0.999974	0.317346	0.999988	CCDC84	-2.73407
ENST00000643937	ENSG00000143376	0.166354	0.999944	0.317351	0.999988	SNX27	-1.52032
ENST00000355697	ENSG00000183605	-0.122046	-1.00003	0.317363	0.999988	SFXN4	1.85038
ENST00000491542	ENSG00000136758	0.188699	0.999904	0.317382	0.999988	YME1L1	-0.495183
ENST00000555867	ENSG00000080815	0.0940036	0.999869	0.317387	0.999988	PSEN1	0.319046
ENST00000524794	ENSG00000170322	0.0663406	0.99988	0.317391	0.999988	NFRKB	2.29086
ENST00000577539	ENSG00000101558	0.0343224	0.999877	0.317393	0.999988	VAPA	4.38961
ENST00000437519	ENSG00000183955	0.119427	0.999874	0.317397	0.999988	KMT5A	1.27802
ENST00000551771	ENSG00000161642	-0.146336	-0.999822	0.317426	0.999988	ZNF385A	-2.32273
ENST00000502280	ENSG00000138764	0.0330362	0.999768	0.317463	0.999988	CCNG2	5.16661
ENST00000360868	ENSG00000198000	0.0704432	0.999663	0.317484	0.999988	NOL8	2.99631
ENST00000553161	ENSG00000089248	-0.0709397	-0.999615	0.317537	0.999988	ERP29	1.16477
ENST00000409922	ENSG00000106069	0.111587	0.99953	0.317556	0.999988	CHN2	-0.38192
ENST00000257435	ENSG00000134986	-0.0916063	-0.999518	0.317569	0.999988	NREP	1.73954
ENST00000443089	ENSG00000100296	-0.167622	-0.999488	0.317572	0.999988	THOC5	-1.36127
ENST00000493447	ENSG00000162889	0.0839486	0.999533	0.317587	0.999988	MAPKAPK2	-2.45561
ENST00000397394	ENSG00000133424	-0.171238	-0.999429	0.317627	0.999988	LARGE1	-1.35324
ENST00000374011	ENSG00000126705	-0.133246	-0.999329	0.317664	0.999988	AHDC1	-2.29819
ENST00000492144	ENSG00000156976	-0.077768	-0.999268	0.317675	0.999988	EIF4A2	3.78022
ENST00000623303	ENSG00000211450	-0.133164	-0.999293	0.317682	0.999988	SELENOH	-1.41063
ENST00000483039	ENSG00000161955	-0.0969259	-0.999284	0.317682	0.999988	TNFSF13	2.24488
ENST00000419187	ENSG00000266028	0.139977	0.999223	0.317704	0.999988	SRGAP2	-1.49216
ENST00000468704	ENSG00000183726	-0.0892438	-0.999252	0.317706	0.999988	TMEM50A	3.04578
ENST00000522644	ENSG00000155508	-0.147791	-0.999168	0.317725	0.999988	CNOT8	-1.11203
ENST00000370008	ENSG00000116266	-0.0246549	-0.999148	0.317752	0.999988	STXBP3	6.03471
ENST00000589162	ENSG00000126247	0.1684	0.999089	0.317767	0.999988	CAPNS1	-0.136723
ENST00000595416	ENSG00000105127	-0.121207	-0.999127	0.317774	0.999988	AKAP8	-0.401602
ENST00000534716	ENSG00000213619	-0.118249	-0.999078	0.31778	0.999988	NDUFS3	0.0878952
ENST00000595118	ENSG00000090006	0.133864	0.999067	0.317785	0.999988	LTBP4	-1.61827
ENST00000544313	ENSG00000076053	0.145029	0.999037	0.317799	0.999988	RBM7	-3.23744
ENST00000276533	ENSG00000147536	-0.114122	-0.999152	0.317822	0.999988	GINS4	0.466577
ENST00000520710	ENSG00000147536	0.114122	0.999152	0.317822	0.999988	GINS4	0.254237
ENST00000519344	ENSG00000074706	-0.0579876	-0.998967	0.317826	0.999988	IPCEF1	3.29897
ENST00000591716	ENSG00000089327	0.109869	0.998956	0.317839	0.999988	FXYD5	0.546779
ENST00000362034	ENSG00000197345	0.0881915	0.99899	0.31785	0.999988	MRPL21	2.40639
ENST00000547751	ENSG00000184613	-0.0554399	-0.998906	0.317853	0.999988	NELL2	4.04233
ENST00000258807	ENSG00000136305	-0.0790093	-0.998906	0.317891	0.999988	CIDEB	4.24414
ENST00000563615	ENSG00000005844	-0.0863734	-0.998816	0.317896	0.999988	ITGAL	2.10902
ENST00000590591	ENSG00000173295	0.107212	0.998867	0.3179	0.999988	FAM86B3P	-2.05133
ENST00000449853	ENSG00000219481	0.0706358	0.998794	0.317928	0.999988	NBPF1	2.69267
ENST00000483831	ENSG00000085563	0.23328	0.998827	0.317929	0.999988	ABCB1	-2.61784
ENST00000231461	ENSG00000113532	0.0211811	0.998742	0.31797	0.999988	ST8SIA4	8.12675
ENST00000357631	ENSG00000172731	-0.14265	-0.998709	0.317976	0.999988	LRRC20	-2.18668
ENST00000424471	ENSG00000186162	-0.130529	-0.998673	0.317994	0.999988	CIDECP	-2.33939
ENST00000434737	ENSG00000188629	0.177352	0.998687	0.318014	0.999988	ZNF177	-1.83967
ENST00000443751	ENSG00000180488	0.0695158	0.998492	0.318063	0.999988	MIGA1	3.89756
ENST00000427841	ENSG00000185485	0.0685463	0.998477	0.318074	0.999988	SDHAP1	2.74617
ENST00000270570	ENSG00000142494	-0.14214	-0.998478	0.318115	0.999988	SLC47A1	-1.57399
ENST00000596319	ENSG00000179134	-0.142028	-0.998359	0.318122	0.999988	SAMD4B	-0.775944
ENST00000496279	ENSG00000058091	0.128889	0.99836	0.318123	0.999988	CDK14	-1.85953
ENST00000433060	ENSG00000166025	-0.249298	-0.99851	0.318133	0.999988	AMOTL1	-0.641696
ENST00000317829	ENSG00000166025	0.249298	0.99851	0.318133	0.999988	AMOTL1	-0.680671
ENST00000575556	ENSG00000205220	0.0962201	0.99836	0.318145	0.999988	PSMB10	2.38541
ENST00000492383	ENSG00000114353	-0.0542298	-0.998291	0.318158	0.999988	GNAI2	3.56991
ENST00000454428	ENSG00000078967	0.11311	0.998334	0.318168	0.999988	UBE2D4	-2.49792
ENST00000379516	ENSG00000205302	-0.0400895	-0.998241	0.318179	0.999988	SNX2	5.9086
ENST00000634791	ENSG00000143614	0.230901	0.998258	0.318188	0.999988	GATAD2B	-2.24857
ENST00000646001	ENSG00000156869	-0.100781	-0.998287	0.318207	0.999988	FRRS1	1.94117
ENST00000530381	ENSG00000110697	0.199565	0.998173	0.318214	0.999988	PITPNM1	-2.72871
ENST00000602907	ENSG00000248863	-0.0901397	-0.998326	0.318222	0.999988	AC097376.1	0.600912
ENST00000512815	ENSG00000248863	0.0901397	0.998326	0.318222	0.999988	AC097376.1	0.254429
ENST00000409398	ENSG00000115520	0.163026	0.998219	0.318224	0.999988	COQ10B	-1.58994
ENST00000464917	ENSG00000162496	0.088947	0.998224	0.318238	0.999988	DHRS3	-2.01698
ENST00000557372	ENSG00000071537	-0.0939722	-0.998093	0.318268	0.999988	SEL1L	0.149061
ENST00000505206	ENSG00000109680	0.12667	0.99802	0.318298	0.999988	TBC1D19	-2.86578
ENST00000587802	ENSG00000130254	-0.0881783	-0.99797	0.318312	0.999988	SAFB2	-1.90341
ENST00000525070	ENSG00000185187	-0.124129	-0.997926	0.318327	0.999988	SIGIRR	0.795444
ENST00000340246	ENSG00000133317	0.19482	0.997974	0.318343	0.999988	LGALS12	-0.580918
ENST00000262715	ENSG00000129566	0.0496138	0.997903	0.318352	0.999988	TEP1	6.82164
ENST00000564068	ENSG00000140365	0.0972977	0.99788	0.318363	0.999988	COMMD4	1.67025
ENST00000529317	ENSG00000105397	-0.147435	-0.997776	0.3184	0.999988	TYK2	-2.42061
ENST00000380817	ENSG00000100241	0.0515835	0.997788	0.318411	0.999988	SBF1	5.41832
ENST00000619230	ENSG00000152242	-0.0329344	-0.997732	0.31845	0.999988	C18orf25	4.784
ENST00000262193	ENSG00000008018	-0.0405134	-0.997832	0.318462	0.999988	PSMB1	5.2458
ENST00000462957	ENSG00000008018	0.0405134	0.997832	0.318462	0.999988	PSMB1	4.49316
ENST00000493484	ENSG00000181090	0.131428	0.99763	0.318466	0.999988	EHMT1	0.544274
ENST00000566691	ENSG00000206053	0.171708	0.99761	0.318502	0.999988	JPT2	-1.2897
ENST00000303097	ENSG00000169379	0.168061	0.997495	0.318553	0.999988	ARL13B	-2.37248
ENST00000380045	ENSG00000047634	0.147534	0.997511	0.318567	0.999988	SCML1	-1.34953
ENST00000492149	ENSG00000108179	0.0539782	0.997495	0.318575	0.999988	PPIF	1.92849
ENST00000529183	ENSG00000196954	-0.0966545	-0.997425	0.318575	0.999988	CASP4	1.30021
ENST00000561534	ENSG00000039523	0.15439	0.997408	0.318582	0.999988	RIPOR1	-1.84156
ENST00000534167	ENSG00000179698	-0.197169	-0.997575	0.318587	0.999988	WDR97	-2.47284
ENST00000323662	ENSG00000179698	0.197169	0.997575	0.318587	0.999988	WDR97	0.189407
ENST00000527996	ENSG00000116299	-0.177995	-0.9974	0.318589	0.999988	KIAA1324	-0.58962
ENST00000466264	ENSG00000121864	-0.169509	-0.997399	0.318593	0.999988	ZNF639	-2.88223
ENST00000401394	ENSG00000102974	-0.182067	-0.997297	0.318636	0.999988	CTCF	-2.62844
ENST00000348035	ENSG00000136238	0.0593161	0.997322	0.318642	0.999988	RAC1	6.93144
ENST00000588563	ENSG00000181038	0.157221	0.997234	0.318669	0.999988	METTL23	-2.86319
ENST00000495372	ENSG00000115694	0.145708	0.997203	0.318676	0.999988	STK25	-0.780568
ENST00000591153	ENSG00000168259	-0.162076	-0.997202	0.318677	0.999988	DNAJC7	-1.98464
ENST00000256194	ENSG00000133816	0.0579159	0.997127	0.31871	0.999988	MICAL2	3.33284
ENST00000273064	ENSG00000144580	0.0416806	0.997157	0.318713	0.999988	CNOT9	4.02308
ENST00000293981	ENSG00000162076	0.178157	0.997218	0.318726	0.999988	FLYWCH2	-1.95111
ENST00000495152	ENSG00000176095	0.21962	0.997104	0.318739	0.999988	IP6K1	-0.238043
ENST00000290510	ENSG00000110811	0.158286	0.99723	0.318754	0.999988	P3H3	-2.89336
ENST00000612048	ENSG00000110811	-0.158286	-0.99723	0.318754	0.999988	P3H3	-2.39042
ENST00000447302	ENSG00000142046	-0.160782	-0.997035	0.318764	0.999988	TMEM91	-1.84601
ENST00000495610	ENSG00000182866	-0.143653	-0.997005	0.31878	0.999988	LCK	-3.18144
ENST00000397572	ENSG00000214114	0.10043	0.997058	0.318787	0.999988	MYCBP	4.75285
ENST00000451592	ENSG00000108039	-0.12512	-0.996965	0.318791	0.999988	XPNPEP1	-2.28875
ENST00000576823	ENSG00000198920	0.13123	0.996982	0.318793	0.999988	KIAA0753	-1.98797
ENST00000518192	ENSG00000104660	-0.0652954	-0.996955	0.318809	0.999988	LEPROTL1	3.16784
ENST00000582456	ENSG00000178927	-0.117608	-0.996892	0.318827	0.999988	CYBC1	-1.76404
ENST00000347776	ENSG00000102547	-0.169948	-0.996928	0.31885	0.999988	CAB39L	-2.1032
ENST00000484245	ENSG00000116717	0.175987	0.996913	0.318857	0.999988	GADD45A	-2.64187
ENST00000435229	ENSG00000236829	-0.122597	-0.996945	0.318858	0.999988	Z97634.1	-2.47558
ENST00000642170	ENSG00000156313	-0.0859464	-0.996771	0.318887	0.999988	RPGR	2.30552
ENST00000489647	ENSG00000186184	0.0805382	0.996782	0.318887	0.999988	POLR1D	3.83092
ENST00000360105	ENSG00000008441	-0.102382	-0.996713	0.318933	0.999988	NFIX	2.00442
ENST00000495002	ENSG00000170889	0.211924	0.996559	0.319001	0.999988	RPS9	-0.628824
ENST00000550143	ENSG00000106992	0.190229	0.996572	0.319013	0.999988	AK1	-1.17466
ENST00000415610	ENSG00000206408	-0.16369	-0.996567	0.319015	0.999988	GPANK1	-3.26889
ENST00000419502	ENSG00000164398	-0.220676	-0.996485	0.319033	0.999988	ACSL6	-1.70235
ENST00000230461	ENSG00000112697	-0.045311	-0.996509	0.319054	0.999988	TMEM30A	7.62925
ENST00000431916	ENSG00000142687	-0.110427	-0.996365	0.319085	0.999988	KIAA0319L	-2.84035
ENST00000401730	ENSG00000104852	-0.0689758	-0.996366	0.319093	0.999988	SNRNP70	4.77827
ENST00000531387	ENSG00000110619	-0.191365	-0.996343	0.319099	0.999988	CARS	-3.23532
ENST00000536991	ENSG00000149485	0.103461	0.996379	0.319117	0.999988	FADS1	-0.776783
ENST00000416149	ENSG00000116001	-0.176641	-0.996293	0.31912	0.999988	TIA1	-1.51441
ENST00000489852	ENSG00000196636	0.140704	0.996349	0.319131	0.999988	SDHAF3	-2.317
ENST00000619189	ENSG00000088970	-0.0486206	-0.996234	0.319159	0.999988	KIZ	4.44175
ENST00000580026	ENSG00000108654	-0.0861087	-0.996202	0.31916	0.999988	DDX5	3.18665
ENST00000229179	ENSG00000111581	0.0810826	0.996195	0.319172	0.999988	NUP107	3.05438
ENST00000416314	ENSG00000164659	0.157309	0.996212	0.319173	0.999988	KIAA1324L	-1.91466
ENST00000474371	ENSG00000084623	-0.125634	-0.996248	0.31918	0.999988	EIF3I	-2.60533
ENST00000336128	ENSG00000188785	-0.0448633	-0.996174	0.319188	0.999988	ZNF548	3.67005
ENST00000421037	ENSG00000136536	-0.17609	-0.996172	0.319189	0.999988	2021-03-07	-1.08819
ENST00000477553	ENSG00000148180	0.206472	0.996125	0.319204	0.999988	GSN	-1.72144
ENST00000471896	ENSG00000131748	-0.148504	-0.99608	0.319222	0.999988	STARD3	-3.10249
ENST00000592052	ENSG00000182087	0.149696	0.996097	0.319223	0.999988	TMEM259	-1.59768
ENST00000466787	ENSG00000182093	-0.123572	-0.996074	0.319231	0.999988	WRB	0.142825
ENST00000432786	ENSG00000241685	-0.0936111	-0.996082	0.319251	0.999988	ARPC1A	-2.90279
ENST00000544487	ENSG00000196118	-0.131485	-0.996009	0.319296	0.999988	CCDC189	-2.65838
ENST00000426856	ENSG00000150938	0.0994601	0.996038	0.319299	0.999988	CRIM1	-2.85172
ENST00000493267	ENSG00000111653	-0.156417	-0.99591	0.319311	0.999988	ING4	-0.973735
ENST00000280701	ENSG00000151093	0.0872442	0.99597	0.319315	0.999988	OXSM	1.8717
ENST00000438145	ENSG00000232312	0.182784	0.995908	0.319324	0.999988	GPANK1	-0.994239
ENST00000282574	ENSG00000116001	0.0584726	0.995865	0.319328	0.999988	TIA1	4.41405
ENST00000360595	ENSG00000116604	0.143462	0.995829	0.319374	0.999988	MEF2D	0.0260845
ENST00000545271	ENSG00000175564	-0.0999069	-0.995868	0.319381	0.999988	UCP3	-1.75556
ENST00000570386	ENSG00000262860	0.379136	0.995642	0.319474	0.999988	LSM14A	-1.31383
ENST00000336053	ENSG00000092199	0.0427334	0.995519	0.319492	0.999988	HNRNPC	6.69671
ENST00000533192	ENSG00000014138	-0.119567	-0.99557	0.319493	0.999988	POLA2	-1.29758
ENST00000541443	ENSG00000134905	-0.13406	-0.995508	0.319498	0.999988	CARS2	-2.99538
ENST00000177648	ENSG00000073331	0.0757657	0.995503	0.319504	0.999988	ALPK1	4.15135
ENST00000566091	ENSG00000215252	-0.342944	-0.995506	0.31951	0.999988	GOLGA8B	-1.87628
ENST00000524904	ENSG00000110075	0.0644171	0.995475	0.319514	0.999988	PPP6R3	3.5413
ENST00000568671	ENSG00000172775	0.140235	0.995473	0.319519	0.999988	FAM192A	0.0607004
ENST00000504780	ENSG00000013375	-0.14499	-0.995481	0.319523	0.999988	PGM3	-2.72575
ENST00000568793	ENSG00000074696	0.105954	0.995477	0.319527	0.999988	HACD3	-3.0988
ENST00000627746	ENSG00000149923	-0.241793	-0.995314	0.319602	0.999988	PPP4C	-2.50789
ENST00000395047	ENSG00000213585	-0.0818933	-0.995345	0.319602	0.999988	VDAC1	3.85299
ENST00000393481	ENSG00000135269	0.0494552	0.995314	0.319609	0.999988	TES	4.36522
ENST00000548925	ENSG00000135441	-0.0589394	-0.995344	0.319619	0.999988	BLOC1S1	3.94345
ENST00000556502	ENSG00000100612	0.0577931	0.99527	0.319634	0.999988	DHRS7	2.09976
ENST00000545864	ENSG00000111266	0.110968	0.995268	0.319639	0.999988	DUSP16	-1.51843
ENST00000561525	ENSG00000155393	0.106212	0.995279	0.319651	0.999988	HEATR3	-1.26313
ENST00000054650	ENSG00000041988	0.0661031	0.99524	0.31966	0.999988	THAP3	2.47264
ENST00000498524	ENSG00000206560	0.106845	0.995165	0.319671	0.999988	ANKRD28	2.66376
ENST00000324472	ENSG00000177990	-0.120111	-0.995225	0.319677	0.999988	DPY19L2	-0.600329
ENST00000646236	ENSG00000127616	0.0904252	0.995126	0.319681	0.999988	SMARCA4	1.45004
ENST00000544692	ENSG00000177084	0.0944194	0.995109	0.319699	0.999988	POLE	-0.185223
ENST00000598985	ENSG00000104824	0.154147	0.995034	0.319733	0.999988	HNRNPL	-3.01166
ENST00000523204	ENSG00000132842	-0.0883672	-0.995017	0.319753	0.999988	AP3B1	-2.69035
ENST00000546204	ENSG00000120438	0.114258	0.994994	0.319755	0.999988	TCP1	0.585059
ENST00000485947	ENSG00000026025	-0.0659393	-0.994975	0.319773	0.999988	VIM	3.21269
ENST00000372410	ENSG00000148358	0.0922437	0.994914	0.319807	0.999988	GPR107	4.76911
ENST00000361303	ENSG00000168675	-0.172902	-0.994875	0.31981	0.999988	LDLRAD4	-2.30933
ENST00000647718	ENSG00000147099	0.0659971	0.994829	0.31983	0.999988	HDAC8	2.41534
ENST00000469511	ENSG00000088179	-0.0931722	-0.994838	0.319834	0.999988	PTPN4	1.11505
ENST00000264468	ENSG00000114013	0.158578	0.994832	0.319841	0.999988	CD86	-0.293007
ENST00000589173	ENSG00000129351	0.181366	0.994801	0.319847	0.999988	ILF3	-2.34224
ENST00000356864	ENSG00000173535	-0.0339087	-0.994878	0.319863	0.999988	TNFRSF10C	8.55017
ENST00000552316	ENSG00000088986	0.0842241	0.994759	0.319887	0.999988	DYNLL1	1.52801
ENST00000474257	ENSG00000003509	-0.100427	-0.994716	0.319895	0.999988	NDUFAF7	1.32257
ENST00000558461	ENSG00000138593	-0.193613	-0.99471	0.319897	0.999988	SECISBP2L	-1.15847
ENST00000534590	ENSG00000185627	0.119961	0.994693	0.319901	0.999988	PSMD13	1.06327
ENST00000375064	ENSG00000095383	0.216097	0.994751	0.319908	0.999988	TBC1D2	-2.05364
ENST00000394799	ENSG00000163938	-0.158021	-0.994671	0.319916	0.999988	GNL3	-0.714222
ENST00000461221	ENSG00000012048	-0.166265	-0.994606	0.319946	0.999988	BRCA1	-1.74866
ENST00000585561	ENSG00000136448	-0.207254	-0.994569	0.319964	0.999988	NMT1	-1.49185
ENST00000428993	ENSG00000143919	0.103698	0.994582	0.319965	0.999988	CAMKMT	-1.05353
ENST00000581733	ENSG00000171928	0.173179	0.994561	0.319978	0.999988	TVP23B	-1.62488
ENST00000392744	ENSG00000110002	0.111781	0.99449	0.320018	0.999988	VWA5A	0.38695
ENST00000455867	ENSG00000185658	0.112071	0.994457	0.320019	0.999988	BRWD1	-0.443469
ENST00000510531	ENSG00000145545	-0.0941726	-0.994448	0.320055	0.999988	SRD5A1	-0.119352
ENST00000589295	ENSG00000108984	0.112491	0.99438	0.320063	0.999988	MAP2K6	0.384794
ENST00000601881	ENSG00000105738	0.0913254	0.994362	0.320075	0.999988	SIPA1L3	-2.3547
ENST00000359878	ENSG00000155729	-0.0946778	-0.994394	0.320081	0.999988	KCTD18	3.61386
ENST00000540052	ENSG00000085185	0.138306	0.994345	0.320095	0.999988	BCORL1	-0.439909
ENST00000481244	ENSG00000150054	-0.268111	-0.994305	0.3201	0.999988	MPP7	-1.54479
ENST00000262306	ENSG00000103363	-0.0707787	-0.99433	0.320102	0.999988	ELOB	3.98038
ENST00000589484	ENSG00000071626	0.0843501	0.994258	0.320115	0.999988	DAZAP1	2.70679
ENST00000582844	ENSG00000141551	0.137064	0.994111	0.320181	0.999988	CSNK1D	-0.996257
ENST00000463486	ENSG00000223501	-0.219076	-0.994088	0.320209	0.999988	VPS52	-1.50249
ENST00000507374	ENSG00000244682	0.100053	0.994022	0.32023	0.999988	FCGR2C	1.00327
ENST00000369683	ENSG00000108039	-0.127963	-0.993998	0.320233	0.999988	XPNPEP1	-1.7217
ENST00000567296	ENSG00000132604	-0.10537	-0.993997	0.320249	0.999988	TERF2	-0.377448
ENST00000564037	ENSG00000117226	0.204046	0.993943	0.320271	0.999988	GBP3	-0.655456
ENST00000405941	ENSG00000151353	-0.149664	-0.993954	0.320274	0.999988	TMEM18	-2.95351
ENST00000552327	ENSG00000123636	-0.152101	-0.993907	0.32028	0.999988	BAZ2B	-1.83339
ENST00000404025	ENSG00000091106	-0.120686	-0.99401	0.320285	0.999988	NLRC4	2.8803
ENST00000378249	ENSG00000152457	-0.181404	-0.993893	0.32029	0.999988	DCLRE1C	-1.72301
ENST00000564095	ENSG00000140740	-0.146849	-0.993887	0.320293	0.999988	UQCRC2	0.00982839
ENST00000475049	ENSG00000117118	0.118596	0.993843	0.320325	0.999988	SDHB	-1.66822
ENST00000610520	ENSG00000156508	-0.234615	-0.993814	0.320332	0.999988	EEF1A1	2.66038
ENST00000560211	ENSG00000104093	0.082433	0.993737	0.320366	0.999988	DMXL2	1.46647
ENST00000475293	ENSG00000118997	0.115773	0.993834	0.320371	0.999988	DNAH7	-1.7483
ENST00000457841	ENSG00000198925	-0.176393	-0.993715	0.320375	0.999988	ATG9A	-2.62995
ENST00000594862	ENSG00000160410	0.139943	0.993707	0.320375	0.999988	SHKBP1	-1.82746
ENST00000551800	ENSG00000135446	-0.112903	-0.993704	0.320396	0.999988	CDK4	-3.09515
ENST00000370611	ENSG00000171517	0.158079	0.993847	0.320398	0.999988	LPAR3	-2.61062
ENST00000440886	ENSG00000171517	-0.158079	-0.993847	0.320398	0.999988	LPAR3	-0.720791
ENST00000624714	ENSG00000280071	-0.226536	-0.993693	0.320406	0.999988	GATD3B	0.0653977
ENST00000433252	ENSG00000196998	0.144024	0.993592	0.320432	0.999988	WDR45	0.847587
ENST00000565267	ENSG00000103342	0.297301	0.993607	0.320439	0.999988	GSPT1	-2.36311
ENST00000528084	ENSG00000132780	-0.149399	-0.993556	0.320452	0.999988	NASP	-2.67932
ENST00000591321	ENSG00000196365	0.198303	0.993481	0.320501	0.999988	LONP1	-0.850676
ENST00000489655	ENSG00000115275	-0.163331	-0.99339	0.320535	0.999988	MOGS	-3.16599
ENST00000636177	ENSG00000275895	0.175385	0.993383	0.320552	0.999988	U2AF1L5	2.32745
ENST00000442516	ENSG00000091073	0.10271	0.993348	0.320555	0.999988	DTX2	0.307616
ENST00000590588	ENSG00000171817	-0.162961	-0.993281	0.320598	0.999988	ZNF540	-2.50552
ENST00000513819	ENSG00000164190	0.132516	0.993271	0.320603	0.999988	NIPBL	-2.44301
ENST00000375248	ENSG00000177728	-0.149402	-0.99325	0.320611	0.999988	TMEM94	-3.00659
ENST00000494272	ENSG00000167524	-0.0898737	-0.993254	0.32062	0.999988	SGK494	-0.126104
ENST00000490738	ENSG00000171735	0.129394	0.993231	0.32062	0.999988	CAMTA1	-2.28335
ENST00000474014	ENSG00000138162	-0.0604452	-0.993369	0.320631	0.999988	TACC2	2.20391
ENST00000492689	ENSG00000138162	0.0604452	0.993369	0.320631	0.999988	TACC2	0.124683
ENST00000495178	ENSG00000124788	-0.157048	-0.993174	0.320643	0.999988	ATXN1	-2.84465
ENST00000251363	ENSG00000090661	0.128356	0.993134	0.32066	0.999988	CERS4	0.165771
ENST00000648114	ENSG00000144711	-0.167289	-0.993107	0.32068	0.999988	IQSEC1	-2.80751
ENST00000519740	ENSG00000198624	-0.110592	-0.993105	0.320684	0.999988	CCDC69	-0.73719
ENST00000488174	ENSG00000147162	0.0204171	0.993056	0.320703	0.999988	OGT	8.82451
ENST00000556979	ENSG00000125952	0.156786	0.993008	0.320719	0.999988	MAX	-2.88687
ENST00000553025	ENSG00000076513	-0.110249	-0.993008	0.320728	0.999988	ANKRD13A	-1.02406
ENST00000503291	ENSG00000158985	0.0573525	0.992996	0.32073	0.999988	CDC42SE2	2.93212
ENST00000474947	ENSG00000106327	0.143894	0.99296	0.320763	0.999988	TFR2	-2.56026
ENST00000535189	ENSG00000161405	0.154783	0.992916	0.320767	0.999988	IKZF3	-1.76191
ENST00000436172	ENSG00000036257	-0.0929449	-0.99281	0.320818	0.999988	CUL3	0.633445
ENST00000330828	ENSG00000182993	-0.125831	-0.992864	0.320843	0.999988	C12orf60	-1.16499
ENST00000631468	ENSG00000276230	-0.169996	-0.992733	0.320852	0.999988	RNH1	-2.01012
ENST00000554714	ENSG00000092140	-0.113644	-0.992729	0.320859	0.999988	G2E3	-2.56246
ENST00000564279	ENSG00000137814	-0.145344	-0.992701	0.320889	0.999988	HAUS2	-2.13791
ENST00000468316	ENSG00000128563	0.157499	0.992639	0.320911	0.999988	PRKRIP1	0.354556
ENST00000427809	ENSG00000115504	0.152511	0.992607	0.320917	0.999988	EHBP1	-3.02404
ENST00000565507	ENSG00000140386	-0.157188	-0.992574	0.32093	0.999988	SCAPER	-0.171651
ENST00000367545	ENSG00000152818	0.0218842	0.992543	0.320948	0.999988	UTRN	9.87426
ENST00000464300	ENSG00000173200	0.0924052	0.99256	0.320958	0.999988	PARP15	3.11838
ENST00000503038	ENSG00000245958	0.0527576	0.992471	0.320988	0.999988	AC093752.1	2.40015
ENST00000497604	ENSG00000115652	0.0671196	0.99244	0.320998	0.999988	UXS1	2.25625
ENST00000553331	ENSG00000100941	0.113427	0.992486	0.321001	0.999988	PNN	-0.536488
ENST00000492417	ENSG00000136527	0.0194039	0.992399	0.321025	0.999988	TRA2B	6.66002
ENST00000470164	ENSG00000213995	0.080624	0.99245	0.321045	0.999988	NAXD	3.44429
ENST00000457927	ENSG00000164081	0.143746	0.992309	0.321065	0.999988	TEX264	-0.77559
ENST00000468217	ENSG00000116679	-0.0658936	-0.9923	0.321073	0.999988	IVNS1ABP	0.748147
ENST00000408905	ENSG00000141376	-0.160416	-0.992225	0.321096	0.999988	BCAS3	-2.66766
ENST00000329967	ENSG00000184990	-0.0782521	-0.99227	0.3211	0.999988	SIVA1	1.62313
ENST00000571976	ENSG00000189067	-0.111734	-0.992209	0.321107	0.999988	LITAF	1.21269
ENST00000587640	ENSG00000129667	0.0887792	0.992213	0.321111	0.999988	RHBDF2	1.56423
ENST00000603363	ENSG00000062282	0.0574348	0.992216	0.321114	0.999988	DGAT2	3.75603
ENST00000554606	ENSG00000170633	-0.0707217	-0.992209	0.321116	0.999988	RNF34	0.870087
ENST00000556454	ENSG00000165959	-0.0550803	-0.992195	0.321136	0.999988	CLMN	2.96208
ENST00000528993	ENSG00000137492	0.122523	0.992204	0.321138	0.999988	THAP12	-1.66299
ENST00000460339	ENSG00000163389	-0.109068	-0.99217	0.32114	0.999988	POGLUT1	-2.31125
ENST00000257966	ENSG00000135506	-0.0500048	-0.992069	0.321177	0.999988	OS9	5.23365
ENST00000578586	ENSG00000181396	0.0940839	0.99203	0.321216	0.999988	OGFOD3	1.53783
ENST00000592228	ENSG00000171302	-0.167099	-0.991993	0.321219	0.999988	CANT1	-0.294611
ENST00000536027	ENSG00000182149	0.108552	0.991973	0.321221	0.999988	IST1	2.32467
ENST00000587511	ENSG00000134779	0.16917	0.991956	0.321231	0.999988	TPGS2	-1.98759
ENST00000467599	ENSG00000146842	-0.100132	-0.992021	0.321238	0.999988	TMEM209	-1.56693
ENST00000559859	ENSG00000140368	0.13183	0.991907	0.321255	0.999988	PSTPIP1	0.419502
ENST00000424414	ENSG00000204120	-0.137895	-0.991881	0.321262	0.999988	GIGYF2	-0.00448749
ENST00000469230	ENSG00000124508	0.120387	0.991907	0.321265	0.999988	BTN2A2	0.338885
ENST00000451663	ENSG00000215559	0.125045	0.991891	0.321301	0.999988	ANKRD20A11P	0.746723
ENST00000460258	ENSG00000101361	-0.158933	-0.99178	0.321315	0.999988	NOP56	-1.59656
ENST00000485219	ENSG00000179021	-0.10446	-0.991859	0.321316	0.999988	C3orf38	-0.458887
ENST00000622887	ENSG00000086758	-0.0854708	-0.991786	0.321317	0.999988	HUWE1	1.70089
ENST00000463438	ENSG00000154781	0.064184	0.991769	0.321344	0.999988	CCDC174	1.30955
ENST00000521938	ENSG00000134014	0.142922	0.991696	0.321358	0.999988	ELP3	0.732819
ENST00000406875	ENSG00000064393	0.0697108	0.991677	0.321422	0.999988	HIPK2	5.90703
ENST00000435987	ENSG00000121957	-0.107258	-0.99158	0.321428	0.999988	GPSM2	-2.97545
ENST00000371868	ENSG00000123453	0.151592	0.991616	0.321435	0.999988	SARDH	-0.781103
ENST00000262135	ENSG00000103494	0.116842	0.991544	0.321442	0.999988	RPGRIP1L	0.222711
ENST00000421999	ENSG00000184220	0.0523362	0.991579	0.321453	0.999988	CMSS1	3.93001
ENST00000456817	ENSG00000114439	0.154561	0.991462	0.32147	0.999988	BBX	-1.83444
ENST00000485069	ENSG00000072195	-0.122352	-0.991568	0.321475	0.999988	SPEG	-0.858431
ENST00000299886	ENSG00000166685	-0.0527652	-0.991484	0.32149	0.999988	COG1	3.5394
ENST00000579585	ENSG00000198909	-0.144082	-0.991433	0.321494	0.999988	MAP3K3	-0.316398
ENST00000555942	ENSG00000090061	0.113315	0.991409	0.321511	0.999988	CCNK	-2.39062
ENST00000461017	ENSG00000154710	-0.209629	-0.991403	0.321511	0.999988	RABGEF1	-0.569764
ENST00000448420	ENSG00000179820	0.139638	0.991344	0.321546	0.999988	MYADM	-1.48607
ENST00000579200	ENSG00000215421	-0.127278	-0.991325	0.321555	0.999988	ZNF407	-0.528359
ENST00000460698	ENSG00000122417	-0.159009	-0.991285	0.321557	0.999988	ODF2L	-0.930827
ENST00000575984	ENSG00000122299	-0.0744236	-0.991266	0.321569	0.999988	ZC3H7A	3.27661
ENST00000392521	ENSG00000122966	-0.140039	-0.991319	0.32157	0.999988	CIT	-0.998714
ENST00000579483	ENSG00000153944	0.0413604	0.991221	0.321591	0.999988	MSI2	4.13244
ENST00000638817	ENSG00000175193	0.1549	0.991229	0.321592	0.999988	PARL	-1.9966
ENST00000636520	ENSG00000102805	0.0738545	0.991193	0.321605	0.999988	CLN5	2.67603
ENST00000460605	ENSG00000100226	-0.0657805	-0.991191	0.321609	0.999988	GTPBP1	1.34563
ENST00000609672	ENSG00000147065	-0.124909	-0.991256	0.321611	0.999988	MSN	0.335152
ENST00000530893	ENSG00000139618	-0.205247	-0.991222	0.321627	0.999988	BRCA2	-0.889422
ENST00000603841	ENSG00000109670	-0.151977	-0.991093	0.321654	0.999988	FBXW7	-0.556015
ENST00000416707	ENSG00000068745	-0.13735	-0.991094	0.321655	0.999988	IP6K2	-1.47005
ENST00000174618	ENSG00000070444	-0.0417215	-0.991147	0.321664	0.999988	MNT	3.19276
ENST00000506516	ENSG00000250361	0.149534	0.991065	0.321674	0.999988	GYPB	-0.658009
ENST00000561846	ENSG00000186153	0.133127	0.990984	0.32171	0.999988	WWOX	-0.600607
ENST00000569466	ENSG00000169217	-0.0448442	-0.991071	0.321718	0.999988	CD2BP2	4.0941
ENST00000558706	ENSG00000100897	0.22969	0.990952	0.32172	0.999988	DCAF11	-2.50979
ENST00000525231	ENSG00000134215	-0.13721	-0.99092	0.32174	0.999988	VAV3	-2.09829
ENST00000599614	ENSG00000105323	0.128333	0.990909	0.321742	0.999988	HNRNPUL1	-2.36858
ENST00000615978	ENSG00000275214	0.158252	0.990936	0.321757	0.999988	IFI27	0.463119
ENST00000647931	ENSG00000094804	-0.153229	-0.990989	0.321758	0.999988	CDC6	-1.34454
ENST00000505883	ENSG00000129071	-0.123308	-0.990883	0.321771	0.999988	MBD4	-1.48024
ENST00000394517	ENSG00000217801	-0.135035	-0.990934	0.321785	0.999988	AL390719.1	-1.81176
ENST00000566455	ENSG00000103111	0.0475988	0.990851	0.321808	0.999988	MON1B	2.43085
ENST00000597723	ENSG00000213024	-0.128834	-0.990824	0.321812	0.999988	NUP62	-2.91611
ENST00000402438	ENSG00000100243	-0.171243	-0.990806	0.321814	0.999988	CYB5R3	-2.50367
ENST00000480265	ENSG00000143740	-0.183986	-0.990774	0.321816	0.999988	SNAP47	-1.29795
ENST00000459908	ENSG00000068650	-0.0791392	-0.990711	0.321841	0.999988	ATP11A	4.47569
ENST00000443879	ENSG00000163812	0.0795537	0.990688	0.321858	0.999988	ZDHHC3	1.08422
ENST00000459737	ENSG00000126777	-0.130493	-0.990665	0.321859	0.999988	KTN1	0.7405
ENST00000611665	ENSG00000076043	-0.111945	-0.990628	0.321883	0.999988	REXO2	0.790684
ENST00000529016	ENSG00000073921	0.0987728	0.990569	0.321905	0.999988	PICALM	2.54585
ENST00000368535	ENSG00000148832	0.135427	0.990653	0.321905	0.999988	PAOX	0.213086
ENST00000307650	ENSG00000172366	-0.119137	-0.990574	0.321927	0.999988	MCRIP2	-1.95282
ENST00000356554	ENSG00000198162	0.046679	0.990578	0.321942	0.999988	MAN1A2	6.97826
ENST00000396809	ENSG00000135926	-0.129014	-0.990459	0.321964	0.999988	TMBIM1	-2.70597
ENST00000428711	ENSG00000106070	-0.132404	-0.990449	0.321966	0.999988	GRB10	-2.57478
ENST00000447283	ENSG00000159921	0.120007	0.990478	0.321974	0.999988	GNE	-3.1679
ENST00000441604	ENSG00000235986	0.204938	0.990586	0.321988	0.999988	GNL1	-2.69901
ENST00000465483	ENSG00000235986	-0.204938	-0.990586	0.321988	0.999988	GNL1	-3.02834
ENST00000337959	ENSG00000100266	0.0979044	0.99037	0.322013	0.999988	PACSIN2	1.82125
ENST00000605322	ENSG00000196139	-0.14775	-0.990365	0.322021	0.999988	AKR1C3	-0.902234
ENST00000492830	ENSG00000159461	0.128507	0.990349	0.322022	0.999988	AMFR	-1.12657
ENST00000542297	ENSG00000002016	0.12963	0.990344	0.322026	0.999988	RAD52	-0.876452
ENST00000472397	ENSG00000116521	0.131508	0.990286	0.322056	0.999988	SCAMP3	-3.16824
ENST00000316920	ENSG00000034152	0.207365	0.990248	0.322069	0.999988	MAP2K3	-2.72948
ENST00000378209	ENSG00000169598	-0.159397	-0.990245	0.322074	0.999988	DFFB	-0.446362
ENST00000568535	ENSG00000140463	0.0968475	0.990242	0.322081	0.999988	BBS4	0.264609
ENST00000557008	ENSG00000258643	0.154123	0.990327	0.322081	0.999988	BCL2L2-PABPN1	-2.40439
ENST00000474705	ENSG00000046651	0.148378	0.990236	0.322084	0.999988	OFD1	0.501132
ENST00000469009	ENSG00000134452	-0.163529	-0.990157	0.32211	0.999988	FBH1	-1.76439
ENST00000495001	ENSG00000120029	0.117769	0.990231	0.322112	0.999988	ARMH3	-1.69877
ENST00000394571	ENSG00000180316	-0.115822	-0.990245	0.322121	0.999988	PNPLA1	-2.67327
ENST00000491150	ENSG00000075790	0.149677	0.990118	0.322133	0.999988	BCAP29	-1.86793
ENST00000572687	ENSG00000162073	0.156375	0.990171	0.322141	0.999988	PAQR4	-0.87038
ENST00000553209	ENSG00000063046	0.152244	0.990033	0.322173	0.999988	EIF4B	-0.438183
ENST00000622215	ENSG00000277072	0.129819	0.99007	0.32218	0.999988	STAG3L2	-0.94275
ENST00000444760	ENSG00000163832	-0.129493	-0.989964	0.322212	0.999988	ELP6	-0.0902905
ENST00000555764	ENSG00000100902	0.131958	0.989972	0.322213	0.999988	PSMA6	0.313859
ENST00000447866	ENSG00000160752	-0.0725365	-0.989942	0.322216	0.999988	FDPS	3.78871
ENST00000511813	ENSG00000109323	-0.199162	-0.989902	0.322234	0.999988	MANBA	-1.04628
ENST00000435773	ENSG00000162972	-0.118574	-0.989969	0.322256	0.999988	MAIP1	-2.08453
ENST00000546492	ENSG00000185347	-0.119536	-0.989851	0.322281	0.999988	TEDC1	-2.79331
ENST00000497876	ENSG00000131061	0.150351	0.989846	0.322289	0.999988	ZNF341	-2.53303
ENST00000395829	ENSG00000170638	-0.180986	-0.989818	0.322296	0.999988	TRABD	-0.73105
ENST00000494546	ENSG00000141582	-0.0894026	-0.989846	0.322316	0.999988	CBX4	-1.55313
ENST00000469154	ENSG00000082014	-0.144897	-0.989734	0.322327	0.999988	SMARCD3	-1.3416
ENST00000367155	ENSG00000162873	-0.146216	-0.989838	0.322353	0.999988	KLHDC8A	-1.63602
ENST00000539253	ENSG00000162873	0.146216	0.989838	0.322353	0.999988	KLHDC8A	-3.11773
ENST00000372339	ENSG00000117408	0.0985963	0.989755	0.322361	0.999988	IPO13	-1.47325
ENST00000344877	ENSG00000141552	0.139133	0.989577	0.322399	0.999988	ANAPC11	-2.16815
ENST00000618948	ENSG00000231543	0.132008	0.98967	0.322402	0.999988	C2	-2.72927
ENST00000634004	ENSG00000274829	-0.063257	-0.989577	0.322403	0.999988	PARN	3.70075
ENST00000470125	ENSG00000109103	-0.140455	-0.989593	0.322407	0.999988	UNC119	-1.36778
ENST00000389202	ENSG00000156886	-0.139381	-0.989724	0.322409	0.999988	ITGAD	-0.836789
ENST00000567308	ENSG00000156886	0.139381	0.989724	0.322409	0.999988	ITGAD	-2.55787
ENST00000447705	ENSG00000236011	0.133491	0.989639	0.322417	0.999988	GPANK1	-3.26949
ENST00000482857	ENSG00000152689	0.137399	0.989535	0.322424	0.999988	RASGRP3	-0.270202
ENST00000392320	ENSG00000138378	0.0481767	0.989537	0.322426	0.999988	STAT4	5.83898
ENST00000455146	ENSG00000133103	-0.0531656	-0.989499	0.322444	0.999988	COG6	4.60185
ENST00000596211	ENSG00000197372	-0.130526	-0.989487	0.322453	0.999988	ZNF675	-1.79741
ENST00000296662	ENSG00000164241	0.0654049	0.989495	0.322461	0.999988	C5orf63	0.642268
ENST00000445102	ENSG00000118960	-0.0493798	-0.989472	0.322466	0.999988	HS1BP3	2.11905
ENST00000462000	ENSG00000138430	0.133645	0.989423	0.322481	0.999988	OLA1	-0.24519
ENST00000645591	ENSG00000103197	0.140332	0.989367	0.322492	0.999988	TSC2	-2.95992
ENST00000545250	ENSG00000165699	-0.168235	-0.989324	0.322511	0.999988	TSC1	-2.28353
ENST00000531791	ENSG00000162241	0.0644248	0.989361	0.322512	0.999988	SLC25A45	3.0859
ENST00000261606	ENSG00000101605	-0.125997	-0.989382	0.322517	0.999988	MYOM1	1.81228
ENST00000474707	ENSG00000011454	0.0914798	0.989295	0.322536	0.999988	RABGAP1	0.662305
ENST00000460334	ENSG00000126088	0.135379	0.989276	0.322542	0.999988	UROD	-2.85466
ENST00000510258	ENSG00000013375	0.15447	0.989288	0.322542	0.999988	PGM3	-1.34788
ENST00000376744	ENSG00000139370	-0.124583	-0.989281	0.322551	0.999988	SLC15A4	-1.75946
ENST00000538492	ENSG00000197562	0.134517	0.989236	0.322581	0.999988	RAB40C	0.925706
ENST00000612299	ENSG00000064201	0.139062	0.989158	0.322601	0.999988	TSPAN32	-0.72715
ENST00000550413	ENSG00000139211	0.149317	0.989251	0.322607	0.999988	AMIGO2	2.72631
ENST00000531591	ENSG00000167325	0.124982	0.98913	0.322622	0.999988	RRM1	-2.34215
ENST00000465304	ENSG00000173200	-0.155171	-0.989117	0.322639	0.999988	PARP15	0.67624
ENST00000547582	ENSG00000139620	-0.150205	-0.98905	0.322659	0.999988	KANSL2	-0.906154
ENST00000636867	ENSG00000157184	0.104458	0.98902	0.322674	0.999988	CPT2	1.8561
ENST00000451528	ENSG00000113532	-0.0241149	-0.989069	0.32268	0.999988	ST8SIA4	5.51872
ENST00000485273	ENSG00000241553	-0.105819	-0.988996	0.32269	0.999988	ARPC4	1.666
ENST00000572887	ENSG00000102967	0.0709048	0.988964	0.322721	0.999988	DHODH	2.37454
ENST00000528748	ENSG00000004897	-0.0978476	-0.988858	0.322744	0.999988	CDC27	1.48564
ENST00000337174	ENSG00000110931	-0.171509	-0.988849	0.322754	0.999988	CAMKK2	-2.01312
ENST00000413751	ENSG00000115170	0.207785	0.988838	0.322776	0.999988	ACVR1	-1.52337
ENST00000531443	ENSG00000164830	0.167533	0.988781	0.322789	0.999988	OXR1	-2.98965
ENST00000620458	ENSG00000203814	0.0702358	0.988825	0.322799	0.999988	HIST2H2BF	1.11589
ENST00000331340	ENSG00000185811	-0.26356	-0.988739	0.322802	0.999988	IKZF1	-1.09227
ENST00000268057	ENSG00000140463	0.0625701	0.988697	0.322837	0.999988	BBS4	2.74895
ENST00000465422	ENSG00000197321	-0.157375	-0.988607	0.322872	0.999988	SVIL	-1.392
ENST00000397955	ENSG00000015171	-0.209757	-0.988416	0.322964	0.999988	ZMYND11	-2.35632
ENST00000611705	ENSG00000068400	-0.141992	-0.988379	0.322987	0.999988	GRIPAP1	-2.57573
ENST00000382039	ENSG00000067369	-0.148491	-0.988351	0.322997	0.999988	TP53BP1	0.246696
ENST00000504216	ENSG00000164037	-0.166125	-0.988457	0.323029	0.999988	SLC9B1	-2.0347
ENST00000296422	ENSG00000164037	0.166125	0.988457	0.323029	0.999988	SLC9B1	-1.77791
ENST00000583367	ENSG00000134265	0.0410711	0.988285	0.323046	0.999988	NAPG	5.29393
ENST00000624931	ENSG00000165494	0.045528	0.988277	0.323051	0.999988	PCF11	5.72758
ENST00000474335	ENSG00000150867	0.153169	0.988229	0.323066	0.999988	PIP4K2A	2.11573
ENST00000374900	ENSG00000165591	-0.10865	-0.988256	0.323127	0.999988	FAAH2	2.94937
ENST00000465623	ENSG00000165591	0.10865	0.988256	0.323127	0.999988	FAAH2	-0.943188
ENST00000447351	ENSG00000075240	-0.245952	-0.988107	0.323133	0.999988	GRAMD4	-2.39349
ENST00000642404	ENSG00000174099	0.147448	0.988083	0.323152	0.999988	MSRB3	-3.34
ENST00000506840	ENSG00000109534	0.150959	0.988082	0.323162	0.999988	GAR1	-2.5224
ENST00000424234	ENSG00000130402	-0.156926	-0.987995	0.323177	0.999988	ACTN4	-1.59839
ENST00000480820	ENSG00000174891	-0.125579	-0.987899	0.323217	0.999988	RSRC1	-3.02256
ENST00000620105	ENSG00000166845	0.141624	0.987916	0.323244	0.999988	C18orf54	1.44826
ENST00000591752	ENSG00000133275	-0.112329	-0.987769	0.323286	0.999988	CSNK1G2	-0.284472
ENST00000437455	ENSG00000102804	0.120187	0.987768	0.323306	0.999988	TSC22D1	0.648809
ENST00000523321	ENSG00000164941	0.0571859	0.987703	0.323312	0.999988	INTS8	4.02288
ENST00000382280	ENSG00000162078	0.1554	0.987782	0.32336	0.999988	ZG16B	-2.6392
ENST00000572863	ENSG00000162078	-0.1554	-0.987782	0.32336	0.999988	ZG16B	-1.84539
ENST00000633814	ENSG00000239827	0.105848	0.987606	0.323396	0.999988	SUGT1P3	-1.16686
ENST00000535854	ENSG00000100591	0.152709	0.987527	0.323402	0.999988	AHSA1	-1.37074
ENST00000327428	ENSG00000163170	-0.105274	-0.9876	0.323415	0.999988	BOLA3	-0.0101289
ENST00000637922	ENSG00000104763	-0.21063	-0.987413	0.323445	0.999988	ASAH1	-2.84733
ENST00000438891	ENSG00000100060	0.148898	0.987424	0.323457	0.999988	MFNG	-1.39123
ENST00000354410	ENSG00000068305	0.0554578	0.987414	0.323458	0.999988	MEF2A	4.42255
ENST00000439526	ENSG00000102081	-0.189685	-0.987383	0.323467	0.999988	FMR1	-1.11946
ENST00000430020	ENSG00000163719	0.0694085	0.987349	0.32349	0.999988	MTMR14	2.71532
ENST00000513033	ENSG00000134852	0.108586	0.987359	0.323495	0.999988	CLOCK	-2.38537
ENST00000645119	ENSG00000122406	-0.150586	-0.987317	0.323504	0.999988	RPL5	-2.08258
ENST00000361532	ENSG00000143420	-0.107806	-0.987332	0.323505	0.999988	ENSA	-1.93219
ENST00000492127	ENSG00000115694	0.081167	0.987254	0.323527	0.999988	STK25	2.13486
ENST00000473506	ENSG00000213930	-0.144956	-0.987183	0.323562	0.999988	GALT	-2.82494
ENST00000438843	ENSG00000003400	-0.119192	-0.987193	0.323566	0.999988	CASP10	-2.2817
ENST00000533173	ENSG00000187954	0.0755727	0.987205	0.323567	0.999988	CYHR1	4.13949
ENST00000461879	ENSG00000165699	-0.111218	-0.987123	0.323589	0.999988	TSC1	1.32478
ENST00000643599	ENSG00000090054	0.155678	0.987115	0.323603	0.999988	SPTLC1	-1.55004
ENST00000487596	ENSG00000113522	-0.176563	-0.987103	0.323621	0.999988	RAD50	-1.75241
ENST00000414307	ENSG00000138398	0.0661824	0.987085	0.323623	0.999988	PPIG	2.41931
ENST00000242848	ENSG00000123200	0.0294142	0.987078	0.323645	0.999988	ZC3H13	6.39327
ENST00000526258	ENSG00000173120	-0.147221	-0.987012	0.323651	0.999988	KDM2A	-1.04472
ENST00000482442	ENSG00000100221	-0.0899004	-0.987101	0.32366	0.999988	JOSD1	-2.13529
ENST00000549092	ENSG00000166225	0.223764	0.986949	0.323688	0.999988	FRS2	-2.61363
ENST00000587497	ENSG00000175354	0.144323	0.986907	0.323701	0.999988	PTPN2	-1.29539
ENST00000402711	ENSG00000143924	0.123699	0.986861	0.323736	0.999988	EML4	-0.112751
ENST00000360144	ENSG00000066468	0.132797	0.986844	0.323744	0.999988	FGFR2	-1.52802
ENST00000540798	ENSG00000133318	-0.21005	-0.986745	0.323788	0.999988	RTN3	-3.04675
ENST00000277900	ENSG00000148700	0.0206316	0.986723	0.323793	0.999988	ADD3	7.83078
ENST00000555616	ENSG00000072110	0.12807	0.986674	0.323814	0.999988	ACTN1	-1.78363
ENST00000321582	ENSG00000175764	0.153135	0.986705	0.323827	0.999988	TTLL11	-1.54875
ENST00000463433	ENSG00000132330	0.113939	0.986613	0.323849	0.999988	SCLY	-0.815905
ENST00000640011	ENSG00000027075	0.14324	0.986583	0.323856	0.999988	PRKCH	-1.79423
ENST00000507940	ENSG00000138744	-0.106142	-0.986611	0.323858	0.999988	NAAA	0.0308416
ENST00000645353	ENSG00000101849	0.293256	0.986577	0.323868	0.999988	TBL1X	-2.00694
ENST00000520298	ENSG00000036448	0.164644	0.986564	0.32389	0.999988	MYOM2	-3.0092
ENST00000483814	ENSG00000008710	0.196751	0.986471	0.323922	0.999988	PKD1	-1.77866
ENST00000446066	ENSG00000183576	0.107684	0.986467	0.323932	0.999988	SETD3	0.606283
ENST00000556224	ENSG00000092148	0.0843771	0.986421	0.323938	0.999988	HECTD1	3.92041
ENST00000371601	ENSG00000107281	-0.152062	-0.986559	0.323959	0.999988	NPDC1	-2.43006
ENST00000371600	ENSG00000107281	0.152062	0.986559	0.323959	0.999988	NPDC1	1.97169
ENST00000452355	ENSG00000161547	-0.154283	-0.986385	0.323966	0.999988	SRSF2	-2.69125
ENST00000531017	ENSG00000010361	0.153238	0.986376	0.323971	0.999988	FUZ	-0.984694
ENST00000512975	ENSG00000150753	0.142376	0.986337	0.323982	0.999988	CCT5	-3.29695
ENST00000331808	ENSG00000182108	0.0894287	0.986371	0.324018	0.999988	DEXI	2.1651
ENST00000589493	ENSG00000126581	0.119276	0.986195	0.324051	0.999988	BECN1	1.76297
ENST00000526119	ENSG00000075239	0.109471	0.986198	0.324061	0.999988	ACAT1	-0.691404
ENST00000564915	ENSG00000033800	0.0339028	0.986183	0.324068	0.999988	PIAS1	4.03096
ENST00000356896	ENSG00000010295	0.122703	0.986129	0.324087	0.999988	IFFO1	1.04139
ENST00000447796	ENSG00000178234	-0.135101	-0.986125	0.324092	0.999988	GALNT11	-0.397857
ENST00000507556	ENSG00000174796	-0.163677	-0.986126	0.324093	0.999988	THAP6	-2.04428
ENST00000330479	ENSG00000183955	0.166563	0.986111	0.324104	0.999988	KMT5A	-2.33895
ENST00000489287	ENSG00000108953	-0.170455	-0.986112	0.324107	0.999988	YWHAE	-0.0311046
ENST00000394618	ENSG00000133317	-0.155414	-0.986118	0.324125	0.999988	LGALS12	1.21866
ENST00000507254	ENSG00000101639	-0.201558	-0.986047	0.324132	0.999988	CEP192	-0.24273
ENST00000475185	ENSG00000134490	-0.171389	-0.986094	0.324137	0.999988	TMEM241	-2.63817
ENST00000323938	ENSG00000116977	0.173185	0.985983	0.324154	0.999988	LGALS8	-3.22748
ENST00000409229	ENSG00000138079	-0.0959801	-0.986084	0.324159	0.999988	SLC3A1	-1.06859
ENST00000599227	ENSG00000198131	-0.142793	-0.985938	0.324177	0.999988	ZNF544	-2.13107
ENST00000355703	ENSG00000197136	0.0895267	0.986112	0.324178	0.999988	PCNX3	4.56714
ENST00000530174	ENSG00000197136	-0.0895267	-0.986112	0.324178	0.999988	PCNX3	-1.01806
ENST00000336111	ENSG00000087263	0.0697485	0.985946	0.324185	0.999988	OGFOD1	2.61587
ENST00000425895	ENSG00000100031	-0.105486	-0.985913	0.324194	0.999988	GGT1	1.20386
ENST00000591075	ENSG00000141458	-0.0832782	-0.985885	0.324205	0.999988	NPC1	0.440037
ENST00000461960	ENSG00000244687	0.0661855	0.985856	0.324216	0.999988	UBE2V1	2.5948
ENST00000476189	ENSG00000092820	-0.179044	-0.985902	0.324231	0.999988	EZR	0.166476
ENST00000284116	ENSG00000153982	0.103268	0.985878	0.324233	0.999988	GDPD1	0.0965188
ENST00000645168	ENSG00000115355	-0.159924	-0.985772	0.324249	0.999988	CCDC88A	-2.28803
ENST00000507877	ENSG00000131374	0.148387	0.985767	0.324256	0.999988	TBC1D5	-1.52656
ENST00000555774	ENSG00000182199	-0.191527	-0.985773	0.324261	0.999988	SHMT2	-3.05437
ENST00000602173	ENSG00000167578	-0.12955	-0.985803	0.324263	0.999988	RAB4B	-2.78698
ENST00000460017	ENSG00000196182	0.140628	0.985758	0.324281	0.999988	STK40	0.671358
ENST00000415817	ENSG00000099949	-0.163212	-0.985677	0.324303	0.999988	LZTR1	-2.90025
ENST00000556966	ENSG00000213983	0.117414	0.985675	0.324304	0.999988	AP1G2	-2.85338
ENST00000498627	ENSG00000134644	-0.156485	-0.98565	0.324316	0.999988	PUM1	-1.92551
ENST00000593926	ENSG00000131408	-0.117023	-0.985673	0.324319	0.999988	NR1H2	-3.0155
ENST00000545558	ENSG00000198000	0.0673026	0.985626	0.324327	0.999988	NOL8	3.11783
ENST00000319863	ENSG00000177225	-0.0715826	-0.985647	0.324356	0.999988	GATD1	4.0145
ENST00000349703	ENSG00000035928	0.0474818	0.985527	0.324379	0.999988	RFC1	5.38603
ENST00000397701	ENSG00000182362	-0.112162	-0.985579	0.32439	0.999988	YBEY	1.03215
ENST00000467849	ENSG00000163660	-0.0640452	-0.985491	0.324391	0.999988	CCNL1	2.7565
ENST00000494623	ENSG00000115561	0.0483374	0.985509	0.324397	0.999988	CHMP3	3.12199
ENST00000620826	ENSG00000277751	-0.215627	-0.985665	0.324397	0.999988	LILRB2	-3.09105
ENST00000614965	ENSG00000277751	0.215627	0.985665	0.324397	0.999988	LILRB2	2.24927
ENST00000422504	ENSG00000228163	-0.42039	-0.985629	0.324415	0.999988	HLA-DPA1	-0.532713
ENST00000472997	ENSG00000228163	0.42039	0.985629	0.324415	0.999988	HLA-DPA1	-1.50261
ENST00000441247	ENSG00000081760	0.0689354	0.985408	0.324449	0.999988	AACS	0.750939
ENST00000518022	ENSG00000102225	0.165126	0.985352	0.324466	0.999988	CDK16	-1.10902
ENST00000268712	ENSG00000141027	0.0353102	0.985322	0.324476	0.999988	NCOR1	7.10103
ENST00000453823	ENSG00000105963	0.158554	0.985324	0.324478	0.999988	ADAP1	-2.94339
ENST00000540245	ENSG00000111731	0.113333	0.985282	0.324502	0.999988	C2CD5	-0.75106
ENST00000531768	ENSG00000048649	0.0980197	0.985229	0.32453	0.999988	RSF1	1.05773
ENST00000543351	ENSG00000165637	-0.166921	-0.98512	0.324582	0.999988	VDAC2	-2.84368
ENST00000485051	ENSG00000006607	0.122594	0.985098	0.324601	0.999988	FARP2	-1.18355
ENST00000323374	ENSG00000176170	-0.156867	-0.985111	0.32461	0.999988	SPHK1	-2.20669
ENST00000520166	ENSG00000171045	-0.138534	-0.985053	0.324631	0.999988	TSNARE1	-1.85734
ENST00000599847	ENSG00000152439	0.100041	0.985055	0.324637	0.999988	ZNF773	2.2893
ENST00000589596	ENSG00000101639	-0.0771362	-0.985011	0.324641	0.999988	CEP192	4.31143
ENST00000518959	ENSG00000155097	-0.120091	-0.984999	0.324665	0.999988	ATP6V1C1	-1.07595
ENST00000643412	ENSG00000130703	0.214799	0.984932	0.324666	0.999988	OSBPL2	-1.82706
ENST00000511180	ENSG00000186010	-0.159729	-0.984928	0.324688	0.999988	NDUFA13	-1.46922
ENST00000475022	ENSG00000076984	0.146282	0.984935	0.324689	0.999988	MAP2K7	0.543604
ENST00000243562	ENSG00000090006	-0.134996	-0.984891	0.3247	0.999988	LTBP4	-1.63394
ENST00000539156	ENSG00000103876	0.0797585	0.984864	0.324724	0.999988	FAH	2.90069
ENST00000515303	ENSG00000163322	-0.108961	-0.984863	0.324725	0.999988	ABRAXAS1	0.646061
ENST00000591844	ENSG00000196867	-0.0916624	-0.984902	0.324739	0.999988	ZFP28	-0.0124409
ENST00000510363	ENSG00000145912	-0.0997593	-0.98484	0.324753	0.999988	NHP2	-1.6236
ENST00000615982	ENSG00000234616	-0.177913	-0.984752	0.324786	0.999988	JRK	-2.46523
ENST00000637624	ENSG00000089159	0.18889	0.984695	0.324788	0.999988	PXN	-0.0972171
ENST00000440838	ENSG00000173692	0.252741	0.984691	0.324794	0.999988	PSMD1	-1.95929
ENST00000263212	ENSG00000100034	-0.0350066	-0.984677	0.324805	0.999988	PPM1F	7.30979
ENST00000578986	ENSG00000188933	0.144378	0.984637	0.324827	0.999988	USP32P1	-0.886619
ENST00000640573	ENSG00000126759	0.0781061	0.984544	0.324876	0.999988	CFP	1.76485
ENST00000594791	ENSG00000130758	0.114153	0.984518	0.324911	0.999988	MAP3K10	-2.64881
ENST00000514210	ENSG00000159692	0.177739	0.984438	0.324915	0.999988	CTBP1	-2.65557
ENST00000360833	ENSG00000102890	-0.156101	-0.984566	0.324937	0.999988	ELMO3	-3.08771
ENST00000477898	ENSG00000102890	0.156101	0.984566	0.324937	0.999988	ELMO3	0.15924
ENST00000392244	ENSG00000116030	-0.119553	-0.984387	0.32495	0.999988	SUMO1	-1.34124
ENST00000450942	ENSG00000154222	-0.114823	-0.984302	0.324987	0.999988	CC2D1B	-3.16056
ENST00000358531	ENSG00000213390	0.07756	0.984242	0.32503	0.999988	ARHGAP19	6.14371
ENST00000336854	ENSG00000123395	-0.0601614	-0.984306	0.325032	0.999988	ATG101	3.65446
ENST00000393265	ENSG00000140090	0.142242	0.984222	0.32504	0.999988	SLC24A4	-2.22886
ENST00000476689	ENSG00000115423	0.159748	0.984284	0.325042	0.999988	DNAH6	-1.34681
ENST00000354911	ENSG00000095787	-0.0315068	-0.984166	0.325045	0.999988	WAC	6.46682
ENST00000463734	ENSG00000197586	-0.154044	-0.984125	0.325068	0.999988	ENTPD6	-2.4239
ENST00000519986	ENSG00000022567	0.100222	0.984169	0.325072	0.999988	SLC45A4	-0.207988
ENST00000471705	ENSG00000031698	0.050874	0.984154	0.325073	0.999988	SARS	2.01592
ENST00000504761	ENSG00000070814	-0.157531	-0.984106	0.325076	0.999988	TCOF1	-2.79232
ENST00000601993	ENSG00000160321	-0.154427	-0.984114	0.325109	0.999988	ZNF208	-0.69508
ENST00000485386	ENSG00000180953	-0.0991815	-0.984143	0.325112	0.999988	ST20	-0.34293
ENST00000476119	ENSG00000241296	-0.179535	-0.984015	0.325141	0.999988	HLA-DMB	-3.18091
ENST00000617562	ENSG00000152207	-0.106529	-0.984014	0.325149	0.999988	CYSLTR2	-2.75513
ENST00000564507	ENSG00000100726	-0.139468	-0.983993	0.325159	0.999988	TELO2	-2.16941
ENST00000230449	ENSG00000112685	-0.0569593	-0.984045	0.32516	0.999988	EXOC2	6.4567
ENST00000414013	ENSG00000162961	0.108728	0.983952	0.325167	0.999988	DPY30	-2.59736
ENST00000529871	ENSG00000137752	0.0477943	0.983925	0.325169	0.999988	CASP1	3.29804
ENST00000375577	ENSG00000187144	-0.126186	-0.984064	0.325184	0.999988	SPATA21	-1.8059
ENST00000466212	ENSG00000187144	0.126186	0.984064	0.325184	0.999988	SPATA21	-2.03486
ENST00000379056	ENSG00000133112	0.0616391	0.983872	0.325193	0.999988	TPT1	6.65561
ENST00000371841	ENSG00000132122	0.15589	0.983888	0.325196	0.999988	SPATA6	-2.25837
ENST00000463940	ENSG00000115042	0.0816295	0.983752	0.325271	0.999988	FAHD2A	1.00707
ENST00000506873	ENSG00000146021	-0.146029	-0.983716	0.325272	0.999988	KLHL3	-1.95566
ENST00000537111	ENSG00000111144	0.137125	0.983656	0.325307	0.999988	LTA4H	-2.81329
ENST00000470309	ENSG00000001631	0.0979811	0.983541	0.325353	0.999988	KRIT1	1.70537
ENST00000312858	ENSG00000089916	-0.063907	-0.983548	0.325358	0.999988	GPATCH2L	2.53411
ENST00000367619	ENSG00000057252	0.0575783	0.98359	0.325367	0.999988	SOAT1	6.53042
ENST00000508620	ENSG00000164329	-0.125711	-0.983485	0.325381	0.999988	TENT2	-2.32638
ENST00000381901	ENSG00000205809	0.136735	0.983523	0.32539	0.999988	KLRC2	0.160065
ENST00000376757	ENSG00000172830	0.121195	0.983431	0.325417	0.999988	SSH3	0.771878
ENST00000413330	ENSG00000148688	0.118451	0.983384	0.32544	0.999988	RPP30	-2.25112
ENST00000341633	ENSG00000103351	-0.122338	-0.983379	0.325443	0.999988	CLUAP1	-2.56883
ENST00000484378	ENSG00000204525	0.315025	0.983324	0.325473	0.999988	HLA-C	-2.41351
ENST00000520700	ENSG00000067167	0.111237	0.983303	0.325498	0.999988	TRAM1	-1.56041
ENST00000543590	ENSG00000139722	0.0327616	0.983341	0.325506	0.999988	VPS37B	2.60148
ENST00000517608	ENSG00000104343	0.0422563	0.983226	0.325525	0.999988	UBE2W	5.76018
ENST00000608295	ENSG00000111906	0.088923	0.98319	0.325539	0.999988	HDDC2	-0.0481814
ENST00000267229	ENSG00000139746	-0.125122	-0.983206	0.325539	0.999988	RBM26	-2.37144
ENST00000575281	ENSG00000168411	0.126007	0.983192	0.325542	0.999988	RFWD3	-0.728236
ENST00000523378	ENSG00000156170	-0.112316	-0.983155	0.325543	0.999988	NDUFAF6	-2.63392
ENST00000606066	ENSG00000064601	0.14689	0.983119	0.325564	0.999988	CTSA	-2.18516
ENST00000480651	ENSG00000138688	0.12951	0.98308	0.325583	0.999988	KIAA1109	1.29486
ENST00000486021	ENSG00000214078	0.126877	0.983054	0.32559	0.999988	CPNE1	1.56574
ENST00000374792	ENSG00000181409	-0.206295	-0.983078	0.325597	0.999988	AATK	-2.16721
ENST00000558566	ENSG00000092330	-0.1168	-0.98304	0.325606	0.999988	TINF2	0.465631
ENST00000612472	ENSG00000186866	0.139042	0.983034	0.32561	0.999988	POFUT2	-1.68002
ENST00000464832	ENSG00000128596	0.128747	0.983015	0.325625	0.999988	CCDC136	-2.82058
ENST00000459708	ENSG00000117155	0.174361	0.983001	0.325629	0.999988	SSX2IP	-2.42997
ENST00000350302	ENSG00000147364	0.0784325	0.982972	0.32565	0.999988	FBXO25	2.08366
ENST00000276054	ENSG00000221994	0.195936	0.982955	0.32568	0.999988	ZNF630	-1.33402
ENST00000435757	ENSG00000213071	0.0985535	0.982897	0.325691	0.999988	LPAL2	0.615424
ENST00000623260	ENSG00000278780	0.0990583	0.982906	0.325693	0.999988	ZNF430	0.138104
ENST00000401950	ENSG00000100330	-0.0525047	-0.982845	0.3257	0.999988	MTMR3	5.82393
ENST00000564208	ENSG00000103168	-0.133057	-0.98281	0.325721	0.999988	TAF1C	-2.59747
ENST00000447541	ENSG00000164062	-0.153014	-0.98275	0.325743	0.999988	APEH	-2.45085
ENST00000345745	ENSG00000171307	0.166207	0.982732	0.325756	0.999988	ZDHHC16	-1.66355
ENST00000270649	ENSG00000142556	-0.062497	-0.982798	0.325773	0.999988	ZNF614	4.13901
ENST00000405995	ENSG00000130723	-0.139588	-0.982684	0.325785	0.999988	PRRC2B	-1.28077
ENST00000614179	ENSG00000197863	0.153694	0.982684	0.325803	0.999988	ZNF790	-1.28144
ENST00000529770	ENSG00000167283	0.108955	0.982649	0.325809	0.999988	ATP5MG	-2.7521
ENST00000354296	ENSG00000185596	0.109755	0.982619	0.325828	0.999988	WASH3P	1.7106
ENST00000417368	ENSG00000008311	0.157784	0.982586	0.325851	0.999988	AASS	-0.764519
ENST00000524849	ENSG00000173653	-0.138951	-0.982453	0.32591	0.999988	RCE1	-3.00215
ENST00000439230	ENSG00000061938	-0.157766	-0.982363	0.325935	0.999988	TNK2	-2.81509
ENST00000617960	ENSG00000143486	0.0411046	0.982399	0.325943	0.999988	EIF2D	3.18114
ENST00000261889	ENSG00000028528	0.0691489	0.982324	0.325957	0.999988	SNX1	1.95201
ENST00000504880	ENSG00000177058	-0.0922482	-0.982305	0.325959	0.999988	SLC38A9	0.326791
ENST00000410054	ENSG00000048991	0.135517	0.982291	0.32597	0.999988	R3HDM1	0.0327282
ENST00000443708	ENSG00000143416	0.250589	0.982299	0.325973	0.999988	SELENBP1	-3.1589
ENST00000406974	ENSG00000167130	0.202344	0.982386	0.325976	0.999988	DOLPP1	-1.75698
ENST00000585979	ENSG00000141376	0.134805	0.982229	0.325995	0.999988	BCAS3	0.374762
ENST00000530790	ENSG00000160948	0.159603	0.982275	0.325998	0.999988	VPS28	-3.01373
ENST00000503265	ENSG00000177084	0.103444	0.982176	0.326029	0.999988	POLE	-0.92947
ENST00000318801	ENSG00000100321	-0.1267	-0.982216	0.326033	0.999988	SYNGR1	-1.9952
ENST00000369025	ENSG00000146285	-0.0426787	-0.982159	0.326044	0.999988	SCML4	3.14876
ENST00000506409	ENSG00000118579	-0.0843387	-0.982242	0.326047	0.999988	MED28	1.16383
ENST00000539064	ENSG00000132740	-0.0962455	-0.982145	0.326053	0.999988	IGHMBP2	0.225714
ENST00000462230	ENSG00000179152	0.154469	0.982134	0.326054	0.999988	TCAIM	-0.387893
ENST00000407422	ENSG00000099956	-0.0852006	-0.982123	0.326061	0.999988	SMARCB1	-3.35166
ENST00000397532	ENSG00000155465	-0.112862	-0.982099	0.326063	0.999988	SLC7A7	2.6722
ENST00000648925	ENSG00000242802	0.0724411	0.982099	0.326065	0.999988	AP5Z1	3.68408
ENST00000358368	ENSG00000076924	-0.0411526	-0.982238	0.326082	0.999988	XAB2	4.05661
ENST00000595288	ENSG00000076924	0.0411526	0.982238	0.326082	0.999988	XAB2	2.37084
ENST00000457760	ENSG00000236829	0.123241	0.982104	0.326115	0.999988	Z97634.1	-2.05978
ENST00000527339	ENSG00000168056	-0.130868	-0.981997	0.326118	0.999988	LTBP3	-2.16512
ENST00000431842	ENSG00000163946	0.0390516	0.98196	0.326142	0.999988	FAM208A	4.79933
ENST00000406835	ENSG00000032389	0.118898	0.981956	0.326143	0.999988	EIPR1	-2.55145
ENST00000634072	ENSG00000278183	0.203128	0.981944	0.326167	0.999988	ABCC1	-1.85255
ENST00000443108	ENSG00000228409	-0.159451	-0.981983	0.326175	0.999988	CCT6P1	-0.166907
ENST00000506797	ENSG00000085871	-0.108366	-0.981946	0.326176	0.999988	MGST2	-2.3267
ENST00000540885	ENSG00000060237	0.155193	0.981844	0.326187	0.999988	WNK1	0.195426
ENST00000498212	ENSG00000100281	-0.182275	-0.981872	0.326188	0.999988	HMGXB4	-1.82621
ENST00000449704	ENSG00000100038	-0.151103	-0.98182	0.326201	0.999988	TOP3B	-2.29343
ENST00000595530	ENSG00000079462	-0.144587	-0.981839	0.326219	0.999988	PAFAH1B3	-2.2418
ENST00000324076	ENSG00000213928	0.181194	0.981745	0.326239	0.999988	IRF9	-2.45938
ENST00000368485	ENSG00000160712	0.0450936	0.981723	0.326265	0.999988	IL6R	9.08229
ENST00000485444	ENSG00000144746	0.103018	0.981737	0.326279	0.999988	ARL6IP5	-0.38229
ENST00000530235	ENSG00000173933	0.175146	0.981667	0.326282	0.999988	RBM4	-3.29373
ENST00000460712	ENSG00000013374	-0.172847	-0.981662	0.326283	0.999988	NUB1	-1.87242
ENST00000483739	ENSG00000162384	0.0397117	0.981684	0.326284	0.999988	C1orf123	2.7053
ENST00000440625	ENSG00000006652	-0.166125	-0.981599	0.326311	0.999988	IFRD1	-0.440825
ENST00000565150	ENSG00000177946	0.237084	0.9817	0.326314	0.999988	CENPBD1	-3.14339
ENST00000437959	ENSG00000096155	-0.168912	-0.981536	0.326351	0.999988	BAG6	-2.11521
ENST00000533099	ENSG00000185946	0.0417146	0.981502	0.32637	0.999988	RNPC3	5.54088
ENST00000417700	ENSG00000115841	0.135749	0.981478	0.326386	0.999988	RMDN2	-2.80435
ENST00000443739	ENSG00000159784	0.147537	0.9815	0.326396	0.999988	FAM131B	-3.16766
ENST00000469753	ENSG00000171132	0.0950906	0.98141	0.326409	0.999988	PRKCE	-1.78998
ENST00000397117	ENSG00000157020	0.0676178	0.981381	0.326425	0.999988	SEC13	1.28601
ENST00000618837	ENSG00000278311	-0.0590333	-0.981357	0.326439	0.999988	GGNBP2	2.30628
ENST00000544910	ENSG00000004766	-0.113832	-0.981278	0.326467	0.999988	VPS50	0.481007
ENST00000357639	ENSG00000154269	0.170908	0.981348	0.326471	0.999988	ENPP3	-1.16333
ENST00000644342	ENSG00000159023	0.137525	0.981237	0.326482	0.999988	EPB41	2.73589
ENST00000602748	ENSG00000055130	-0.143795	-0.981304	0.326493	0.999988	CUL1	-0.832143
ENST00000644359	ENSG00000158321	-0.111112	-0.981167	0.326523	0.999988	AUTS2	-2.81279
ENST00000537632	ENSG00000127334	0.0926483	0.981193	0.326537	0.999988	DYRK2	0.37781
ENST00000481090	ENSG00000068354	-0.121122	-0.981172	0.326558	0.999988	TBC1D25	-1.8067
ENST00000615206	ENSG00000181852	-0.153246	-0.981101	0.326565	0.999988	RNF41	-0.47721
ENST00000223368	ENSG00000106635	-0.12444	-0.981089	0.326571	0.999988	BCL7B	0.95458
ENST00000342649	ENSG00000179152	-0.10959	-0.981083	0.326572	0.999988	TCAIM	1.22392
ENST00000487734	ENSG00000114126	-0.202354	-0.981047	0.326584	0.999988	TFDP2	-1.37257
ENST00000491761	ENSG00000162804	0.0940704	0.981051	0.326586	0.999988	SNED1	1.28134
ENST00000465545	ENSG00000214562	-0.148123	-0.981146	0.326587	0.999988	NUTM2D	-2.51314
ENST00000478359	ENSG00000009790	-0.130665	-0.981026	0.326592	0.999988	TRAF3IP3	-2.73943
ENST00000509274	ENSG00000168310	0.128911	0.981035	0.326598	0.999988	IRF2	-0.731742
ENST00000334715	ENSG00000197037	0.154318	0.98103	0.326603	0.999988	ZSCAN25	0.155303
ENST00000441006	ENSG00000237438	-0.0934831	-0.981109	0.326605	0.999988	CECR7	-2.26309
ENST00000555843	ENSG00000092148	0.0799464	0.980967	0.32662	0.999988	HECTD1	4.25906
ENST00000451493	ENSG00000133104	0.15422	0.980945	0.326642	0.999988	SPART	-2.92324
ENST00000380840	ENSG00000163743	0.0914857	0.980966	0.326642	0.999988	RCHY1	-2.80373
ENST00000476273	ENSG00000116584	0.168347	0.980912	0.326649	0.999988	ARHGEF2	-0.91589
ENST00000473950	ENSG00000116754	0.14058	0.98089	0.326659	0.999988	SRSF11	-1.44097
ENST00000646755	ENSG00000100150	-0.141504	-0.980835	0.32668	0.999988	DEPDC5	-2.40663
ENST00000613690	ENSG00000196247	-0.207437	-0.980873	0.326689	0.999988	ZNF107	-2.59992
ENST00000446180	ENSG00000138688	-0.0444099	-0.980814	0.326699	0.999988	KIAA1109	6.37377
ENST00000271526	ENSG00000143294	0.0536915	0.980872	0.326706	0.999988	PRCC	3.05894
ENST00000511629	ENSG00000183474	-0.137127	-0.980741	0.326741	0.999988	GTF2H2C	-2.87077
ENST00000240316	ENSG00000121058	-0.0752021	-0.980836	0.326773	0.999988	COIL	4.06404
ENST00000573008	ENSG00000121058	0.0752021	0.980836	0.326773	0.999988	COIL	-2.53374
ENST00000323666	ENSG00000111142	-0.073253	-0.980679	0.326773	0.999988	METAP2	3.73645
ENST00000590078	ENSG00000108799	-0.139158	-0.980653	0.326775	0.999988	EZH1	-1.94451
ENST00000592360	ENSG00000256294	0.0833742	0.980695	0.326783	0.999988	ZNF225	0.934614
ENST00000553530	ENSG00000182732	-0.174288	-0.980677	0.326785	0.999988	RGS6	-2.26535
ENST00000490850	ENSG00000132122	-0.1594	-0.980654	0.326788	0.999988	SPATA6	-1.60393
ENST00000525368	ENSG00000110057	0.14179	0.980649	0.326791	0.999988	UNC93B1	-0.671157
ENST00000480400	ENSG00000115935	-0.0414574	-0.980624	0.326792	0.999988	WIPF1	3.12139
ENST00000649336	ENSG00000152223	0.244177	0.980605	0.326805	0.999988	EPG5	-1.02863
ENST00000374371	ENSG00000172671	0.182324	0.980543	0.32684	0.999988	ZFAND4	-2.69584
ENST00000640555	ENSG00000225691	-0.426269	-0.9805	0.326857	0.999988	HLA-C	-3.32484
ENST00000318560	ENSG00000097007	-0.0540945	-0.980595	0.326859	0.999988	ABL1	2.23963
ENST00000525610	ENSG00000131797	0.109721	0.980453	0.326891	0.999988	CLUHP3	0.307218
ENST00000431400	ENSG00000162236	0.107948	0.980446	0.326899	0.999988	STX5	1.31654
ENST00000555317	ENSG00000100883	0.130601	0.9804	0.326911	0.999988	SRP54	0.560858
ENST00000557156	ENSG00000170581	0.150416	0.980387	0.326912	0.999988	STAT2	0.195987
ENST00000554449	ENSG00000151320	-0.113025	-0.980401	0.326921	0.999988	AKAP6	-2.33849
ENST00000448981	ENSG00000110429	0.127462	0.980344	0.326945	0.999988	FBXO3	-0.400175
ENST00000490416	ENSG00000196712	-0.16863	-0.980301	0.32695	0.999988	NF1	0.344134
ENST00000420938	ENSG00000143314	0.160929	0.980216	0.327013	0.999988	MRPL24	-0.680907
ENST00000614140	ENSG00000276618	-0.156921	-0.980166	0.327022	0.999988	RAD17	-2.48048
ENST00000586540	ENSG00000197050	-0.10563	-0.980197	0.327029	0.999988	ZNF420	-2.35818
ENST00000615027	ENSG00000276734	0.144753	0.980232	0.327038	0.999988	KIF5C	-1.59064
ENST00000506544	ENSG00000138801	-0.142647	-0.980121	0.327066	0.999988	PAPSS1	-1.46043
ENST00000474211	ENSG00000164543	0.0456655	0.980107	0.327083	0.999988	STK17A	4.50202
ENST00000398249	ENSG00000105723	0.0841686	0.980091	0.327091	0.999988	GSK3A	3.33962
ENST00000462401	ENSG00000150455	-0.125873	-0.979975	0.327131	0.999988	TIRAP	-2.05037
ENST00000590766	ENSG00000081665	-0.178694	-0.979904	0.327154	0.999988	ZNF506	-1.48569
ENST00000545055	ENSG00000060237	0.103555	0.979845	0.327173	0.999988	WNK1	1.84464
ENST00000436612	ENSG00000167920	-0.142926	-0.979914	0.327195	0.999988	TMEM99	-0.847459
ENST00000373703	ENSG00000162517	-0.0568874	-0.979859	0.327196	0.999988	PEF1	5.29926
ENST00000480536	ENSG00000119335	0.154871	0.979817	0.327202	0.999988	SET	0.161202
ENST00000545355	ENSG00000165458	0.0832668	0.97964	0.327279	0.999988	INPPL1	1.69226
ENST00000547864	ENSG00000139637	-0.120725	-0.979649	0.327284	0.999988	C12orf10	-2.59507
ENST00000514567	ENSG00000113649	0.170495	0.979619	0.327289	0.999988	TCERG1	-1.43693
ENST00000349431	ENSG00000160087	0.0734623	0.979594	0.327299	0.999988	UBE2J2	2.82161
ENST00000549293	ENSG00000119596	-0.041384	-0.979589	0.327311	0.999988	YLPM1	4.5189
ENST00000413938	ENSG00000171055	0.130561	0.979533	0.32733	0.999988	FEZ2	0.879152
ENST00000218147	ENSG00000085185	0.131335	0.97957	0.327338	0.999988	BCORL1	-0.284309
ENST00000487713	ENSG00000130066	-0.0886726	-0.979527	0.327348	0.999988	SAT1	0.48112
ENST00000334075	ENSG00000186448	0.111682	0.979555	0.327356	0.999988	ZNF197	1.56667
ENST00000447484	ENSG00000077044	-0.092572	-0.979428	0.327384	0.999988	DGKD	1.21695
ENST00000599712	ENSG00000179134	-0.14272	-0.979422	0.327388	0.999988	SAMD4B	-2.03839
ENST00000493538	ENSG00000138101	0.137324	0.979381	0.327403	0.999988	DTNB	-1.29735
ENST00000529119	ENSG00000164483	0.146933	0.979374	0.327411	0.999988	SAMD3	-1.25205
ENST00000502756	ENSG00000114120	0.0904022	0.979287	0.32746	0.999988	SLC25A36	-0.480958
ENST00000452376	ENSG00000182287	0.0847856	0.979305	0.327469	0.999988	AP1S2	1.44045
ENST00000510528	ENSG00000157869	0.151841	0.97927	0.327475	0.999988	RAB28	-1.54291
ENST00000567998	ENSG00000196502	0.0726559	0.979242	0.327481	0.999988	SULT1A1	4.04896
ENST00000464520	ENSG00000107331	0.205294	0.979197	0.327499	0.999988	ABCA2	-2.59048
ENST00000539055	ENSG00000120805	0.090836	0.979156	0.327528	0.999988	ARL1	-3.05802
ENST00000373920	ENSG00000095261	-0.0903051	-0.97918	0.327531	0.999988	PSMD5	-1.60762
ENST00000466391	ENSG00000041802	0.0601996	0.979125	0.327546	0.999988	LSG1	2.07665
ENST00000552370	ENSG00000139644	0.176573	0.979044	0.327566	0.999988	TMBIM6	-0.113614
ENST00000528840	ENSG00000184007	-0.200451	-0.979	0.327592	0.999988	PTP4A2	-1.69249
ENST00000504937	ENSG00000141510	0.148758	0.978954	0.327625	0.999988	TP53	0.0122692
ENST00000469239	ENSG00000143393	0.155022	0.978927	0.327636	0.999988	PI4KB	0.095623
ENST00000550219	ENSG00000095319	-0.104256	-0.978869	0.32767	0.999988	NUP188	-1.56186
ENST00000526727	ENSG00000110080	-0.143511	-0.978818	0.32768	0.999988	ST3GAL4	-0.479255
ENST00000507586	ENSG00000100266	-0.166279	-0.97882	0.327689	0.999988	PACSIN2	-2.46386
ENST00000416282	ENSG00000172936	-0.236468	-0.97881	0.327702	0.999988	MYD88	-2.78792
ENST00000250416	ENSG00000129484	-0.145182	-0.978784	0.327726	0.999988	PARP2	-2.77845
ENST00000341926	ENSG00000153113	0.183806	0.978713	0.327727	0.999988	CAST	-1.88158
ENST00000507443	ENSG00000174720	-0.186664	-0.978739	0.327731	0.999988	LARP7	-0.823526
ENST00000534515	ENSG00000175482	0.110485	0.978739	0.327734	0.999988	POLD4	2.1502
ENST00000635830	ENSG00000182621	-0.12318	-0.978625	0.327777	0.999988	PLCB1	0.679724
ENST00000603011	ENSG00000107745	0.0818815	0.978638	0.327781	0.999988	MICU1	2.12241
ENST00000391851	ENSG00000126457	0.071765	0.978599	0.327796	0.999988	PRMT1	3.11901
ENST00000424598	ENSG00000106638	-0.152674	-0.978595	0.327798	0.999988	TBL2	-2.31153
ENST00000518710	ENSG00000023287	-0.257671	-0.978578	0.327817	0.999988	RB1CC1	-0.83482
ENST00000620364	ENSG00000082293	0.0683532	0.978571	0.327842	0.999988	COL19A1	4.21601
ENST00000298630	ENSG00000165752	-0.107458	-0.978532	0.327851	0.999988	STK32C	1.02357
ENST00000535064	ENSG00000146426	0.0948816	0.978429	0.327882	0.999988	TIAM2	0.808332
ENST00000461921	ENSG00000146592	-0.0637653	-0.978386	0.327912	0.999988	CREB5	2.38846
ENST00000645174	ENSG00000198824	-0.137222	-0.978414	0.327919	0.999988	CHAMP1	-2.60135
ENST00000504323	ENSG00000133706	-0.124427	-0.978284	0.32795	0.999988	LARS	1.14905
ENST00000446632	ENSG00000091181	-0.143239	-0.978221	0.327987	0.999988	IL5RA	-0.187239
ENST00000642162	ENSG00000165097	0.0493355	0.978287	0.327998	0.999988	KDM1B	2.89533
ENST00000394901	ENSG00000167536	-0.210239	-0.978188	0.328021	0.999988	DHRS13	-1.63861
ENST00000557600	ENSG00000165948	-0.151634	-0.978265	0.328042	0.999988	IFI27L1	-1.76449
ENST00000555523	ENSG00000165948	0.151634	0.978265	0.328042	0.999988	IFI27L1	-2.32444
ENST00000249736	ENSG00000137776	-0.110731	-0.978082	0.328043	0.999988	SLTM	0.805955
ENST00000589491	ENSG00000205744	-0.126155	-0.978093	0.328051	0.999988	DENND1C	-2.031
ENST00000479013	ENSG00000128928	0.0495369	0.978088	0.328053	0.999988	IVD	3.93057
ENST00000650385	ENSG00000162747	0.0405972	0.978054	0.32807	0.999988	FCGR3B	10.7854
ENST00000645150	ENSG00000165699	0.153111	0.977988	0.328087	0.999988	TSC1	-3.21239
ENST00000569251	ENSG00000140497	-0.098354	-0.978017	0.328088	0.999988	SCAMP2	0.706486
ENST00000509355	ENSG00000113448	0.171014	0.977952	0.328108	0.999988	PDE4D	-2.5595
ENST00000616656	ENSG00000248302	-0.150208	-0.978114	0.328117	0.999988	BNIP3P41	-0.85766
ENST00000503774	ENSG00000248302	0.150208	0.978114	0.328117	0.999988	BNIP3P41	-0.585326
ENST00000323716	ENSG00000170632	-0.185075	-0.977873	0.328157	0.999988	ARMC10	-0.432419
ENST00000425198	ENSG00000122545	0.0355547	0.977837	0.328166	0.999988	2021-09-07	6.14672
ENST00000422922	ENSG00000004866	0.131207	0.977812	0.328184	0.999988	ST7	-2.79987
ENST00000489310	ENSG00000143514	-0.135251	-0.977754	0.328214	0.999988	TP53BP2	-3.12963
ENST00000509410	ENSG00000113407	0.171018	0.977647	0.328264	0.999988	TARS	-0.287798
ENST00000491990	ENSG00000095319	-0.0968493	-0.977651	0.328272	0.999988	NUP188	-2.59166
ENST00000242257	ENSG00000122687	-0.15273	-0.977621	0.328302	0.999988	MRM2	0.647308
ENST00000559491	ENSG00000092098	0.163509	0.977553	0.328309	0.999988	RNF31	-1.45589
ENST00000478452	ENSG00000155229	0.153709	0.977538	0.328316	0.999988	MMS19	-0.902281
ENST00000430779	ENSG00000188234	-0.144919	-0.977562	0.328319	0.999988	AGAP4	0.7172
ENST00000555254	ENSG00000080815	-0.117141	-0.977509	0.328331	0.999988	PSEN1	-1.67625
ENST00000431454	ENSG00000115760	-0.127878	-0.977511	0.328331	0.999988	BIRC6	-1.83822
ENST00000623610	ENSG00000008086	0.0478735	0.977544	0.328339	0.999988	CDKL5	4.11687
ENST00000420681	ENSG00000187764	-0.20268	-0.977423	0.328369	0.999988	SEMA4D	-3.13184
ENST00000510844	ENSG00000245958	0.0947669	0.97743	0.328376	0.999988	AC093752.1	-0.50937
ENST00000642984	ENSG00000197912	-0.143694	-0.977396	0.328378	0.999988	SPG7	-2.90882
ENST00000524765	ENSG00000109956	0.12583	0.977453	0.328395	0.999988	B3GAT1	0.687653
ENST00000340180	ENSG00000198429	0.0645848	0.977524	0.328409	0.999988	ZNF69	0.48651
ENST00000429654	ENSG00000198429	-0.0645848	-0.977524	0.328409	0.999988	ZNF69	2.2699
ENST00000535738	ENSG00000171681	-0.127317	-0.977325	0.328421	0.999988	ATF7IP	-2.68881
ENST00000358506	ENSG00000213639	-0.0635315	-0.977337	0.328427	0.999988	PPP1CB	6.51498
ENST00000264235	ENSG00000082701	0.0433877	0.977366	0.328428	0.999988	GSK3B	6.2305
ENST00000354897	ENSG00000048740	-0.13272	-0.977318	0.328428	0.999988	CELF2	2.47329
ENST00000563924	ENSG00000261371	0.0306823	0.977325	0.32843	0.999988	PECAM1	8.85244
ENST00000415095	ENSG00000186522	-0.176765	-0.977367	0.328437	0.999988	2021-09-10	-1.77612
ENST00000378045	ENSG00000069509	-0.146405	-0.977465	0.328438	0.999988	FUNDC1	2.12736
ENST00000483115	ENSG00000069509	0.146405	0.977465	0.328438	0.999988	FUNDC1	-2.79579
ENST00000295124	ENSG00000163006	0.134575	0.977344	0.328439	0.999988	CCDC138	0.0712911
ENST00000474866	ENSG00000131368	0.124093	0.977274	0.328467	0.999988	MRPS25	-2.55469
ENST00000372306	ENSG00000196517	0.16374	0.977266	0.32847	0.999988	SLC6A9	-1.81723
ENST00000240100	ENSG00000120875	-0.11093	-0.977387	0.328476	0.999988	DUSP4	0.645481
ENST00000240101	ENSG00000120875	0.11093	0.977387	0.328476	0.999988	DUSP4	-2.44442
ENST00000569851	ENSG00000103249	-0.170151	-0.977163	0.328508	0.999988	CLCN7	-0.410069
ENST00000517992	ENSG00000172164	0.131528	0.977167	0.328526	0.999988	SNTB1	1.34156
ENST00000478674	ENSG00000160226	-0.109645	-0.977142	0.328539	0.999988	CFAP410	-1.73815
ENST00000332810	ENSG00000181026	-0.048544	-0.977139	0.32854	0.999988	AEN	4.1986
ENST00000615084	ENSG00000132436	-0.190597	-0.977035	0.32858	0.999988	FIGNL1	-2.05633
ENST00000487344	ENSG00000138835	0.0596423	0.976937	0.328611	0.999988	RGS3	3.42748
ENST00000287667	ENSG00000103512	0.209027	0.977003	0.328633	0.999988	NOMO1	-1.86152
ENST00000329819	ENSG00000174547	0.125838	0.976912	0.328662	0.999988	MRPL11	1.16178
ENST00000511049	ENSG00000153113	-0.175733	-0.976817	0.328665	0.999988	CAST	-2.46091
ENST00000408031	ENSG00000075240	-0.242794	-0.976873	0.328665	0.999988	GRAMD4	-2.3347
ENST00000511373	ENSG00000159202	0.0618727	0.976811	0.328691	0.999988	UBE2Z	1.29999
ENST00000431744	ENSG00000086232	-0.0964037	-0.976743	0.328718	0.999988	EIF2AK1	2.95568
ENST00000440021	ENSG00000178974	0.140729	0.976797	0.328719	0.999988	FBXO34	-1.60118
ENST00000396203	ENSG00000188846	0.0372506	0.976726	0.32873	0.999988	RPL14	5.82988
ENST00000619151	ENSG00000185024	0.115816	0.9767	0.328732	0.999988	BRF1	-0.428222
ENST00000504622	ENSG00000174695	-0.154286	-0.97667	0.328772	0.999988	TMEM167A	-0.00147695
ENST00000511836	ENSG00000109458	-0.149583	-0.976586	0.328791	0.999988	GAB1	-1.83258
ENST00000535829	ENSG00000166532	-0.169946	-0.976566	0.328813	0.999988	RIMKLB	0.00878902
ENST00000570904	ENSG00000189067	-0.14742	-0.976531	0.328813	0.999988	LITAF	-1.37073
ENST00000566619	ENSG00000102879	-0.1344	-0.976473	0.328843	0.999988	CORO1A	-0.660874
ENST00000422536	ENSG00000101079	-0.119997	-0.976519	0.328847	0.999988	NDRG3	-2.63939
ENST00000492934	ENSG00000163554	0.152254	0.976511	0.328877	0.999988	SPTA1	-2.25117
ENST00000455359	ENSG00000100281	-0.177312	-0.976402	0.32889	0.999988	HMGXB4	-2.07234
ENST00000528058	ENSG00000185187	-0.167101	-0.976345	0.328905	0.999988	SIGIRR	-1.49491
ENST00000644371	ENSG00000011198	0.0457807	0.97629	0.328934	0.999988	ABHD5	6.76078
ENST00000481508	ENSG00000106028	-0.0983222	-0.976303	0.328939	0.999988	SSBP1	0.0459681
ENST00000375608	ENSG00000126217	-0.118611	-0.976286	0.328941	0.999988	MCF2L	-2.61168
ENST00000572888	ENSG00000167261	-0.0402289	-0.97628	0.328948	0.999988	DPEP2	4.20059
ENST00000573994	ENSG00000132383	-0.0741787	-0.97629	0.328949	0.999988	RPA1	2.16432
ENST00000647627	ENSG00000243970	0.13783	0.976294	0.328952	0.999988	PPIEL	-0.833538
ENST00000546148	ENSG00000176371	-0.175148	-0.976267	0.32896	0.999988	ZSCAN2	-2.46751
ENST00000451881	ENSG00000139842	-0.0422456	-0.976246	0.328962	0.999988	CUL4A	6.41172
ENST00000526684	ENSG00000064886	0.151945	0.976239	0.328979	0.999988	CHI3L2	-2.13322
ENST00000517386	ENSG00000147421	-0.0888003	-0.976169	0.328995	0.999988	HMBOX1	1.39876
ENST00000630790	ENSG00000279765	0.0289909	0.976288	0.329021	0.999988	AC013394.1	5.60009
ENST00000629685	ENSG00000279765	-0.0289909	-0.976288	0.329021	0.999988	AC013394.1	4.75953
ENST00000529486	ENSG00000185187	0.158835	0.976092	0.329031	0.999988	SIGIRR	-0.67678
ENST00000370069	ENSG00000101216	-0.247702	-0.976198	0.329032	0.999988	GMEB2	-2.31504
ENST00000304743	ENSG00000100731	0.0219124	0.976058	0.32905	0.999988	PCNX1	8.48036
ENST00000591451	ENSG00000140632	-0.0948362	-0.9759	0.329129	0.999988	GLYR1	2.32384
ENST00000519871	ENSG00000035681	-0.120769	-0.975886	0.329133	0.999988	NSMAF	-2.34338
ENST00000434934	ENSG00000143891	0.12145	0.975941	0.329133	0.999988	GALM	-2.43775
ENST00000456793	ENSG00000228474	-0.103928	-0.975971	0.329145	0.999988	OST4	6.78016
ENST00000253815	ENSG00000131508	-0.051699	-0.975877	0.329154	0.999988	UBE2D2	3.23621
ENST00000371209	ENSG00000119977	-0.14769	-0.975894	0.329166	0.999988	TCTN3	-1.36802
ENST00000341712	ENSG00000133030	-0.103992	-0.975802	0.329177	0.999988	MPRIP	-3.27312
ENST00000466470	ENSG00000058673	0.118083	0.975798	0.329179	0.999988	ZC3H11A	2.51736
ENST00000615818	ENSG00000280663	-0.120515	-0.975807	0.32918	0.999988	PCMTD2	-2.91007
ENST00000489358	ENSG00000105835	-0.180591	-0.97579	0.329184	0.999988	NAMPT	-2.3678
ENST00000560746	ENSG00000172183	-0.142467	-0.975771	0.3292	0.999988	ISG20	-1.00645
ENST00000554151	ENSG00000066739	-0.0977371	-0.975772	0.329206	0.999988	ATG2B	-0.14167
ENST00000504517	ENSG00000169247	0.130549	0.975762	0.32921	0.999988	SH3TC2	-2.89177
ENST00000479068	ENSG00000133114	-0.12137	-0.975741	0.329221	0.999988	GPALPP1	-1.06114
ENST00000514878	ENSG00000164253	-0.117995	-0.975673	0.329244	0.999988	WDR41	-1.90479
ENST00000471423	ENSG00000163159	0.175852	0.975697	0.329248	0.999988	VPS72	-1.0963
ENST00000478411	ENSG00000106636	-0.112841	-0.975616	0.329288	0.999988	YKT6	-0.390965
ENST00000419156	ENSG00000114745	-0.1484	-0.975572	0.329288	0.999988	GORASP1	-2.34067
ENST00000551404	ENSG00000089022	-0.0335016	-0.975501	0.329334	0.999988	MAPKAPK5	3.94631
ENST00000486698	ENSG00000001629	0.121116	0.975504	0.329339	0.999988	ANKIB1	-1.73353
ENST00000335539	ENSG00000184381	-0.126505	-0.975416	0.329369	0.999988	PLA2G6	-2.79901
ENST00000536169	ENSG00000196338	0.157065	0.975471	0.329392	0.999988	NLGN3	-2.60527
ENST00000396096	ENSG00000093000	-0.099007	-0.975285	0.329433	0.999988	NUP50	0.470309
ENST00000333990	ENSG00000125630	-0.156854	-0.975275	0.329444	0.999988	POLR1B	0.919849
ENST00000506007	ENSG00000198677	0.0670474	0.975253	0.329449	0.999988	TTC37	1.6098
ENST00000356260	ENSG00000198301	0.0623772	0.975248	0.329466	0.999988	SDAD1	4.94861
ENST00000547098	ENSG00000198015	0.171214	0.975216	0.329478	0.999988	MRPL42	-2.32134
ENST00000339507	ENSG00000132600	0.076902	0.975182	0.32948	0.999988	PRMT7	1.70343
ENST00000629417	ENSG00000181090	0.161084	0.97517	0.329483	0.999988	EHMT1	-0.666596
ENST00000553876	ENSG00000100461	-0.0960756	-0.975166	0.329487	0.999988	RBM23	0.865412
ENST00000646302	ENSG00000113163	0.15542	0.975156	0.329496	0.999988	COL4A3BP	0.0726327
ENST00000423795	ENSG00000106034	-0.11009	-0.975188	0.329506	0.999988	CPED1	0.405453
ENST00000490135	ENSG00000131018	-0.110147	-0.975054	0.32954	0.999988	SYNE1	2.61458
ENST00000407973	ENSG00000138867	0.258369	0.975074	0.32954	0.999988	GUCD1	-3.07204
ENST00000525974	ENSG00000166548	-0.145447	-0.975059	0.329542	0.999988	TK2	-2.91575
ENST00000621127	ENSG00000158186	-0.168942	-0.975104	0.329558	0.999988	MRAS	-2.36558
ENST00000461020	ENSG00000114388	-0.183679	-0.975026	0.329562	0.999988	NPRL2	-1.81628
ENST00000608760	ENSG00000272645	0.0635407	0.975154	0.329582	0.999988	GTF2IP20	4.01501
ENST00000634905	ENSG00000272645	-0.0635407	-0.975154	0.329582	0.999988	GTF2IP20	2.51494
ENST00000395593	ENSG00000079974	-0.111733	-0.974974	0.329598	0.999988	RABL2B	-2.64508
ENST00000463963	ENSG00000136720	-0.0906347	-0.974986	0.329633	0.999988	HS6ST1	-2.26345
ENST00000615008	ENSG00000089063	0.161499	0.97488	0.329642	0.999988	TMEM230	-2.11813
ENST00000348925	ENSG00000112294	0.135651	0.974955	0.329649	0.999988	ALDH5A1	-0.303941
ENST00000598969	ENSG00000105669	0.11115	0.974863	0.329653	0.999988	COPE	0.669503
ENST00000421906	ENSG00000168000	0.118586	0.974815	0.329685	0.999988	BSCL2	-3.04135
ENST00000379979	ENSG00000173221	0.0383379	0.974814	0.329686	0.999988	GLRX	4.33883
ENST00000596672	ENSG00000105486	-0.168973	-0.974772	0.32969	0.999988	LIG1	-2.66305
ENST00000358204	ENSG00000135269	-0.0393179	-0.974771	0.329699	0.999988	TES	6.63639
ENST00000606083	ENSG00000213071	0.0892704	0.974783	0.329701	0.999988	LPAL2	1.09652
ENST00000512308	ENSG00000090316	-0.121595	-0.974739	0.329703	0.999988	MAEA	-1.50077
ENST00000405074	ENSG00000084764	-0.152657	-0.974812	0.329719	0.999988	MAPRE3	-1.90792
ENST00000560730	ENSG00000138592	-0.138506	-0.974677	0.329736	0.999988	USP8	-1.03631
ENST00000533206	ENSG00000168092	-0.06479	-0.97468	0.329752	0.999988	PAFAH1B2	1.14022
ENST00000589454	ENSG00000130811	0.108527	0.974647	0.329754	0.999988	EIF3G	-3.11825
ENST00000491613	ENSG00000143774	0.173611	0.97461	0.32976	0.999988	GUK1	-2.97792
ENST00000555086	ENSG00000213930	-0.138826	-0.974516	0.329809	0.999988	GALT	-0.398698
ENST00000554619	ENSG00000123374	0.13535	0.974577	0.32981	0.999988	CDK2	-2.51622
ENST00000469669	ENSG00000182944	0.045045	0.974511	0.329814	0.999988	EWSR1	5.62532
ENST00000576854	ENSG00000108953	0.104641	0.974516	0.329829	0.999988	YWHAE	2.41292
ENST00000575223	ENSG00000185298	0.132487	0.974571	0.329839	0.999988	CCDC137	-2.78588
ENST00000543425	ENSG00000086598	-0.120481	-0.974536	0.32984	0.999988	TMED2	-1.10869
ENST00000495374	ENSG00000155363	-0.171759	-0.974427	0.329863	0.999988	MOV10	-2.94896
ENST00000452626	ENSG00000082438	0.160911	0.974242	0.329952	0.999988	COBLL1	-2.35235
ENST00000524075	ENSG00000134013	0.118985	0.97431	0.329952	0.999988	LOXL2	-0.909107
ENST00000643892	ENSG00000102974	0.188431	0.974236	0.329954	0.999988	CTCF	-1.17652
ENST00000486498	ENSG00000115806	0.0661822	0.9742	0.329979	0.999988	GORASP2	1.99223
ENST00000550566	ENSG00000089009	-0.0859749	-0.974188	0.329985	0.999988	RPL6	1.83131
ENST00000536937	ENSG00000167766	-0.0799221	-0.974168	0.329993	0.999988	ZNF83	2.1339
ENST00000274629	ENSG00000145936	-0.0666991	-0.974305	0.330004	0.999988	KCNMB1	2.56965
ENST00000521859	ENSG00000145936	0.0666991	0.974305	0.330004	0.999988	KCNMB1	0.123465
ENST00000555756	ENSG00000206190	0.115976	0.974159	0.330006	0.999988	ATP10A	-2.14104
ENST00000311528	ENSG00000167526	-0.105713	-0.974132	0.330006	0.999988	RPL13	2.63933
ENST00000471073	ENSG00000184436	-0.101994	-0.974053	0.330063	0.999988	THAP7	1.76239
ENST00000574250	ENSG00000141258	-0.17247	-0.974011	0.330071	0.999988	SGSM2	-2.34809
ENST00000587427	ENSG00000167925	-0.122918	-0.973995	0.330084	0.999988	GHDC	0.540316
ENST00000649100	ENSG00000182093	0.09351	0.973961	0.330092	0.999988	WRB	1.35867
ENST00000493005	ENSG00000078114	-0.173132	-0.973997	0.330097	0.999988	NEBL	-2.33353
ENST00000591686	ENSG00000177051	0.0776753	0.974028	0.330109	0.999988	FBXO46	0.0709565
ENST00000415680	ENSG00000122779	-0.0472862	-0.973945	0.330123	0.999988	TRIM24	4.49633
ENST00000246163	ENSG00000125952	0.0754597	0.973881	0.330129	0.999988	MAX	2.82357
ENST00000483370	ENSG00000115421	-0.124274	-0.973872	0.330148	0.999988	PAPOLG	-0.595051
ENST00000264312	ENSG00000109180	-0.0630341	-0.973774	0.330182	0.999988	OCIAD1	3.59329
ENST00000503639	ENSG00000171476	-0.166506	-0.973778	0.330189	0.999988	HOPX	-1.52533
ENST00000618216	ENSG00000121766	-0.170838	-0.973768	0.330196	0.999988	ZCCHC17	-1.90213
ENST00000592481	ENSG00000184640	0.0836358	0.973703	0.33021	0.999988	2021-09-09	1.91902
ENST00000345999	ENSG00000111729	-0.127286	-0.973768	0.330221	0.999988	CLEC4A	-0.0759064
ENST00000593153	ENSG00000154265	0.110953	0.973676	0.330233	0.999988	ABCA5	1.00285
ENST00000525393	ENSG00000133943	-0.143282	-0.973638	0.330243	0.999988	DGLUCY	-1.88987
ENST00000446158	ENSG00000147155	-0.145594	-0.973598	0.330296	0.999988	EBP	-1.97535
ENST00000547691	ENSG00000198707	0.0960424	0.973545	0.330307	0.999988	CEP290	3.11614
ENST00000552946	ENSG00000205323	-0.177723	-0.973546	0.330315	0.999988	SARNP	-1.11328
ENST00000570387	ENSG00000141456	-0.112807	-0.973552	0.330318	0.999988	PELP1	-2.51107
ENST00000530353	ENSG00000198169	-0.189536	-0.973603	0.33032	0.999988	ZNF251	0.451303
ENST00000569616	ENSG00000198931	0.155857	0.973516	0.330325	0.999988	APRT	-2.09676
ENST00000595125	ENSG00000169136	-0.114968	-0.97359	0.330326	0.999988	ATF5	-2.426
ENST00000539354	ENSG00000198040	-0.0957544	-0.97349	0.330335	0.999988	ZNF84	3.75965
ENST00000585930	ENSG00000184640	0.145382	0.97336	0.33038	0.999988	2021-09-09	-0.965709
ENST00000588439	ENSG00000011600	-0.0936381	-0.973343	0.330405	0.999988	TYROBP	1.72712
ENST00000505052	ENSG00000248672	-0.390923	-0.973487	0.33041	0.999988		0.746583
ENST00000504764	ENSG00000248672	0.390923	0.973487	0.33041	0.999988		2.07687
ENST00000481899	ENSG00000241468	0.10784	0.973322	0.330415	0.999988	ATP5MF	0.0837923
ENST00000529969	ENSG00000185864	0.153459	0.973247	0.330444	0.999988	NPIPB4	-1.41275
ENST00000529340	ENSG00000136874	-0.118202	-0.973257	0.330445	0.999988	STX17	-1.40237
ENST00000517917	ENSG00000104365	0.139635	0.973228	0.33045	0.999988	IKBKB	-2.48853
ENST00000498810	ENSG00000008128	-0.101241	-0.973166	0.33048	0.999988	CDK11A	1.46722
ENST00000379270	ENSG00000130066	-0.0243085	-0.97306	0.330551	0.999988	SAT1	6.9714
ENST00000376712	ENSG00000102595	0.0528346	0.973079	0.330563	0.999988	UGGT2	3.40553
ENST00000397278	ENSG00000100342	0.106327	0.972992	0.330577	0.999988	APOL1	3.19152
ENST00000532085	ENSG00000137700	0.0811472	0.972991	0.330591	0.999988	SLC37A4	2.06077
ENST00000630471	ENSG00000108654	-0.184971	-0.97293	0.330595	0.999988	DDX5	-3.29856
ENST00000486164	ENSG00000181090	0.168436	0.9729	0.33061	0.999988	EHMT1	-1.63139
ENST00000495458	ENSG00000169228	-0.108441	-0.972929	0.330628	0.999988	RAB24	2.5104
ENST00000587375	ENSG00000033627	-0.119503	-0.972851	0.330638	0.999988	ATP6V0A1	-2.4812
ENST00000466924	ENSG00000158467	-0.187979	-0.972854	0.330644	0.999988	AHCYL2	-1.17552
ENST00000424658	ENSG00000032219	-0.123078	-0.972853	0.330646	0.999988	ARID4A	-2.13506
ENST00000509761	ENSG00000065882	0.165754	0.972825	0.330651	0.999988	TBC1D1	-0.542408
ENST00000515554	ENSG00000043143	-0.117114	-0.972752	0.330696	0.999988	JADE2	-0.451851
ENST00000433036	ENSG00000168395	-0.0939014	-0.972761	0.330697	0.999988	ING5	-0.502395
ENST00000508791	ENSG00000181904	-0.117112	-0.97267	0.330757	0.999988	C5orf24	0.841313
ENST00000613197	ENSG00000278318	0.170221	0.972692	0.330772	0.999988	ZNF229	-2.80595
ENST00000520861	ENSG00000158941	0.117368	0.972593	0.330774	0.999988	CCAR2	1.58153
ENST00000471866	ENSG00000204842	-0.116329	-0.972532	0.330795	0.999988	ATXN2	-0.670521
ENST00000394510	ENSG00000170776	0.115407	0.972509	0.330806	0.999988	AKAP13	0.00988575
ENST00000415954	ENSG00000135297	-0.151379	-0.972473	0.330828	0.999988	MTO1	-0.219105
ENST00000158762	ENSG00000072818	-0.0278007	-0.972442	0.330852	0.999988	ACAP1	6.53201
ENST00000541166	ENSG00000136045	0.0948559	0.972484	0.330859	0.999988	PWP1	2.22951
ENST00000502886	ENSG00000049192	-0.131161	-0.972479	0.330862	0.999988	ADAMTS6	-0.532041
ENST00000483359	ENSG00000214078	0.101932	0.972375	0.330873	0.999988	CPNE1	2.54376
ENST00000396976	ENSG00000140265	0.0513725	0.97241	0.330879	0.999988	ZSCAN29	5.17445
ENST00000640903	ENSG00000115525	-0.145051	-0.97229	0.330915	0.999988	ST3GAL5	-2.92052
ENST00000463608	ENSG00000183506	-0.125384	-0.972315	0.330922	0.999988	PI4KAP2	-2.32956
ENST00000344222	ENSG00000251369	-0.123671	-0.972297	0.330936	0.999988	ZNF550	2.69773
ENST00000542330	ENSG00000250510	-0.159343	-0.972296	0.330943	0.999988	GPR162	-2.89612
ENST00000568508	ENSG00000166947	0.296222	0.972224	0.330972	0.999988	EPB42	-2.65925
ENST00000575156	ENSG00000175595	0.0588523	0.972188	0.330985	0.999988	ERCC4	2.00782
ENST00000582314	ENSG00000108591	0.133083	0.972165	0.330986	0.999988	DRG2	-1.54847
ENST00000341754	ENSG00000113456	-0.125481	-0.972125	0.331021	0.999988	RAD1	-1.50761
ENST00000606725	ENSG00000105705	-0.152696	-0.972074	0.331028	0.999988	SUGP1	-1.41948
ENST00000528443	ENSG00000143337	-0.122732	-0.972075	0.33103	0.999988	TOR1AIP1	0.471946
ENST00000587090	ENSG00000167642	0.0710812	0.971984	0.331091	0.999988	SPINT2	2.58564
ENST00000409710	ENSG00000204822	-0.130048	-0.971997	0.331101	0.999988	MRPL53	-2.0193
ENST00000464135	ENSG00000112031	-0.137746	-0.971865	0.33114	0.999988	MTRF1L	1.52051
ENST00000440945	ENSG00000204120	0.0556013	0.971834	0.33114	0.999988	GIGYF2	3.82967
ENST00000215115	ENSG00000099385	-0.0533599	-0.971949	0.331142	0.999988	BCL7C	2.54648
ENST00000510635	ENSG00000038002	0.11121	0.971891	0.331144	0.999988	AGA	-2.63899
ENST00000647157	ENSG00000124570	0.07498	0.971837	0.331145	0.999988	SERPINB6	2.17622
ENST00000434528	ENSG00000177084	-0.100946	-0.971814	0.331158	0.999988	POLE	-2.26195
ENST00000372889	ENSG00000168734	0.152192	0.971867	0.331166	0.999988	PKIG	-2.74462
ENST00000374017	ENSG00000124562	0.118385	0.971874	0.331179	0.999988	SNRPC	-0.28365
ENST00000252071	ENSG00000106526	-0.197439	-0.971741	0.331212	0.999988	ACTR3C	-0.680044
ENST00000632657	ENSG00000146122	-0.132919	-0.971716	0.33122	0.999988	DAAM2	-2.557
ENST00000573550	ENSG00000004897	-0.151328	-0.971666	0.331228	0.999988	CDC27	-2.41685
ENST00000592478	ENSG00000079999	0.138205	0.971689	0.331238	0.999988	KEAP1	-1.43293
ENST00000507821	ENSG00000175416	-0.101531	-0.971729	0.331251	0.999988	CLTB	-2.15795
ENST00000492506	ENSG00000171720	0.0745755	0.971589	0.331273	0.999988	HDAC3	1.06123
ENST00000602191	ENSG00000032444	0.164969	0.971509	0.331308	0.999988	PNPLA6	-1.78894
ENST00000577523	ENSG00000125458	0.152396	0.97149	0.331333	0.999988	NT5C	-2.39238
ENST00000519141	ENSG00000164808	-0.150456	-0.971377	0.331369	0.999988	SPIDR	-2.06409
ENST00000431081	ENSG00000149577	0.133558	0.971384	0.331374	0.999988	SIDT2	0.87431
ENST00000438197	ENSG00000137501	0.055649	0.97136	0.331379	0.999988	SYTL2	4.49968
ENST00000590218	ENSG00000172270	0.184399	0.971361	0.331382	0.999988	BSG	-2.20999
ENST00000513380	ENSG00000123933	-0.0708758	-0.971395	0.331391	0.999988	MXD4	0.598461
ENST00000000233	ENSG00000004059	-0.0722048	-0.971397	0.3314	0.999988	ARF5	4.30604
ENST00000563307	ENSG00000070770	0.0631868	0.971332	0.331416	0.999988	CSNK2A2	5.04438
ENST00000375127	ENSG00000162542	0.111902	0.971301	0.331427	0.999988	TMCO4	0.969786
ENST00000579316	ENSG00000141551	0.0985107	0.971233	0.331444	0.999988	CSNK1D	1.07927
ENST00000572314	ENSG00000140750	0.0573954	0.971221	0.331451	0.999988	ARHGAP17	2.76959
ENST00000263697	ENSG00000126698	0.0713574	0.971204	0.331486	0.999988	DNAJC8	5.02241
ENST00000647947	ENSG00000151611	-0.141018	-0.971177	0.331489	0.999988	MMAA	-0.581235
ENST00000512335	ENSG00000188002	0.106867	0.971133	0.331522	0.999988	AC026412.1	1.42755
ENST00000452137	ENSG00000163002	-0.111855	-0.971063	0.331556	0.999988	NUP35	-0.5937
ENST00000377213	ENSG00000162441	-0.0592006	-0.971034	0.33158	0.999988	LZIC	2.53178
ENST00000557845	ENSG00000069869	0.16423	0.970938	0.331601	0.999988	NEDD4	-2.53616
ENST00000520188	ENSG00000047249	-0.0901971	-0.970884	0.33162	0.999988	ATP6V1H	0.774884
ENST00000536717	ENSG00000067182	0.0706235	0.970881	0.331624	0.999988	TNFRSF1A	2.36832
ENST00000209884	ENSG00000076321	-0.0470519	-0.970881	0.331647	0.999988	KLHL20	4.67886
ENST00000338415	ENSG00000115828	-0.0551712	-0.97086	0.331651	0.999988	QPCT	6.85423
ENST00000645415	ENSG00000230124	-0.144244	-0.970835	0.331655	0.999988	ACBD6	-2.46945
ENST00000467786	ENSG00000127084	-0.054245	-0.970821	0.331662	0.999988	FGD3	4.6392
ENST00000378529	ENSG00000116151	-0.105303	-0.970841	0.331667	0.999988	MORN1	-1.11272
