## Supplemental Tables for "Cigarette Smoking-Associated Isoform Switching and 3’ UTR Lengthening Via Alternative Polyadenylation": Supplemental_Tables_5.21.21.xlsx (part 17 of 48)

### Sheet: ST6. DIU results (continued)
id	gene_id	logFC	t	P.Value	FDR	Name	AveExpr
ENST00000484094	ENSG00000170417	0.135948	0.970837	0.331669	0.999988	TMEM182	-2.27981
ENST00000552652	ENSG00000065357	-0.101808	-0.970754	0.331677	0.999988	DGKA	1.46848
ENST00000520662	ENSG00000170234	-0.0908769	-0.970808	0.331677	0.999988	PWWP2A	0.061873
ENST00000361534	ENSG00000205758	-0.0730979	-0.970745	0.33169	0.999988	CRYZL1	1.77726
ENST00000204517	ENSG00000090447	0.107757	0.970809	0.331692	0.999988	TFAP4	-0.279818
ENST00000368366	ENSG00000160767	-0.136552	-0.970841	0.331693	0.999988	FAM189B	-1.05426
ENST00000495487	ENSG00000120265	-0.130509	-0.970712	0.331708	0.999988	PCMT1	-2.1368
ENST00000273668	ENSG00000145088	-0.121627	-0.970749	0.331713	0.999988	EAF2	0.383034
ENST00000587630	ENSG00000168591	0.157375	0.970692	0.331716	0.999988	TMUB2	-2.14041
ENST00000547708	ENSG00000135486	0.0871566	0.970687	0.331719	0.999988	HNRNPA1	1.76441
ENST00000335753	ENSG00000065613	0.0697931	0.970731	0.331748	0.999988	SLK	7.40711
ENST00000586796	ENSG00000141699	-0.0676232	-0.970626	0.331763	0.999988	RETREG3	1.48812
ENST00000628187	ENSG00000280759	-0.13843	-0.970584	0.331773	0.999988	AP2A2	-2.69476
ENST00000262629	ENSG00000011600	0.0372672	0.97058	0.331779	0.999988	TYROBP	6.94537
ENST00000647857	ENSG00000005302	-0.17513	-0.970409	0.33185	0.999988	MSL3	-0.0886262
ENST00000306910	ENSG00000171574	0.184128	0.970518	0.331854	0.999988	ZNF584	-0.905646
ENST00000555372	ENSG00000257365	0.145807	0.970444	0.331858	0.999988	FNTB	-1.43118
ENST00000413749	ENSG00000086200	-0.138806	-0.970383	0.331875	0.999988	IPO11	-1.7252
ENST00000467800	ENSG00000062598	0.104557	0.970337	0.331891	0.999988	ELMO2	2.23184
ENST00000627264	ENSG00000122507	-0.147063	-0.970318	0.331905	0.999988	BBS9	-1.68321
ENST00000570891	ENSG00000141564	-0.123196	-0.970291	0.331921	0.999988	RPTOR	1.7765
ENST00000504475	ENSG00000182718	0.0431097	0.970226	0.331943	0.999988	ANXA2	3.7586
ENST00000317091	ENSG00000172831	-0.0739053	-0.970235	0.331954	0.999988	CES2	3.80292
ENST00000378905	ENSG00000111581	-0.0739985	-0.970144	0.331991	0.999988	NUP107	3.3105
ENST00000451211	ENSG00000160310	0.121309	0.970134	0.331993	0.999988	PRMT2	-2.90483
ENST00000257075	ENSG00000134644	-0.0479653	-0.970077	0.332019	0.999988	PUM1	4.8944
ENST00000534658	ENSG00000118515	-0.149124	-0.970045	0.332034	0.999988	SGK1	-2.83122
ENST00000494236	ENSG00000096872	0.151096	0.970077	0.332036	0.999988	IFT74	-1.98826
ENST00000566785	ENSG00000140854	0.11386	0.970084	0.332037	0.999988	KATNB1	-2.83806
ENST00000409315	ENSG00000173744	-0.0868512	-0.970044	0.332049	0.999988	AGFG1	2.76406
ENST00000578507	ENSG00000266173	0.0418192	0.970009	0.332056	0.999988	STRADA	3.5083
ENST00000346817	ENSG00000003400	-0.0392893	-0.969965	0.332082	0.999988	CASP10	4.83354
ENST00000530188	ENSG00000175573	0.154149	0.970018	0.332103	0.999988	C11orf68	2.02171
ENST00000641821	ENSG00000284620	-0.142329	-0.969987	0.332119	0.999988	AF228730.5	0.851263
ENST00000517760	ENSG00000189376	-0.110011	-0.969898	0.33213	0.999988	C8orf76	-2.74613
ENST00000382406	ENSG00000151327	-0.0519432	-0.969839	0.332146	0.999988	FAM177A1	2.16989
ENST00000488905	ENSG00000094631	-0.175232	-0.9698	0.332155	0.999988	HDAC6	-2.65144
ENST00000538273	ENSG00000140853	0.129018	0.969787	0.33216	0.999988	NLRC5	2.50767
ENST00000265022	ENSG00000058866	-0.053379	-0.969789	0.332191	0.999988	DGKG	4.06205
ENST00000285083	ENSG00000154814	-0.0503706	-0.969712	0.332223	0.999988	OXNAD1	6.97847
ENST00000409368	ENSG00000116030	0.119171	0.969681	0.33223	0.999988	SUMO1	-1.89909
ENST00000645155	ENSG00000073584	-0.155908	-0.969643	0.332232	0.999988	SMARCE1	0.168693
ENST00000534014	ENSG00000131871	0.0893194	0.969649	0.332254	0.999988	SELENOS	-2.39619
ENST00000631790	ENSG00000282269	0.16812	0.969704	0.332259	0.999988	PRR4	-0.992911
ENST00000548734	ENSG00000059758	-0.0875621	-0.969602	0.33227	0.999988	CDK17	-1.8674
ENST00000568223	ENSG00000103260	0.118793	0.969677	0.332273	0.999988	METRN	-0.868037
ENST00000646020	ENSG00000156313	0.127177	0.969563	0.332275	0.999988	RPGR	0.384464
ENST00000479712	ENSG00000169062	0.155436	0.969577	0.332279	0.999988	UPF3A	-0.544281
ENST00000437579	ENSG00000107954	-0.109802	-0.969681	0.332303	0.999988	NEURL1	-1.63646
ENST00000369780	ENSG00000107954	0.109802	0.969681	0.332303	0.999988	NEURL1	2.0682
ENST00000431940	ENSG00000178234	0.14361	0.96952	0.332306	0.999988	GALNT11	-2.02914
ENST00000527680	ENSG00000196655	0.0957712	0.969497	0.332314	0.999988	TRAPPC4	0.793555
ENST00000560535	ENSG00000128891	0.166483	0.969452	0.332344	0.999988	CCDC32	-2.09906
ENST00000377991	ENSG00000137103	-0.0934826	-0.969487	0.332351	0.999988	TMEM8B	1.6014
ENST00000367253	ENSG00000131018	-0.16607	-0.969377	0.332363	0.999988	SYNE1	0.693753
ENST00000316156	ENSG00000116871	0.132437	0.969407	0.332364	0.999988	MAP7D1	0.371065
ENST00000415177	ENSG00000112339	0.171132	0.969351	0.332384	0.999988	HBS1L	-1.17478
ENST00000374616	ENSG00000125944	-0.22368	-0.969351	0.332388	0.999988	HNRNPR	-3.26198
ENST00000511429	ENSG00000145730	0.105729	0.969318	0.332398	0.999988	PAM	0.843541
ENST00000502323	ENSG00000132463	-0.180026	-0.969338	0.332405	0.999988	GRSF1	0.821645
ENST00000494928	ENSG00000172943	-0.119025	-0.969306	0.332406	0.999988	PHF8	-0.426845
ENST00000487160	ENSG00000134748	-0.060136	-0.969399	0.332412	0.999988	PRPF38A	2.5756
ENST00000561863	ENSG00000174485	0.115136	0.969296	0.332419	0.999988	DENND4A	1.41371
ENST00000630734	ENSG00000274891	0.198964	0.969177	0.332489	0.999988	TRAPPC12	-0.437091
ENST00000478641	ENSG00000127054	0.122859	0.969111	0.3325	0.999988	INTS11	-0.674745
ENST00000528815	ENSG00000183020	0.147982	0.969151	0.332503	0.999988	AP2A2	1.79123
ENST00000540436	ENSG00000110888	-0.170156	-0.969073	0.332522	0.999988	CAPRIN2	-2.76533
ENST00000425128	ENSG00000033867	-0.216689	-0.969049	0.332536	0.999988	SLC4A7	-3.11471
ENST00000637942	ENSG00000182389	-0.108803	-0.969042	0.332536	0.999988	CACNB4	0.470438
ENST00000502665	ENSG00000145476	-0.0483213	-0.969112	0.332555	0.999988	CYP4V2	3.48372
ENST00000490105	ENSG00000146701	0.135284	0.968958	0.33259	0.999988	MDH2	-2.25992
ENST00000494854	ENSG00000164054	0.145368	0.968855	0.332629	0.999988	SHISA5	1.47545
ENST00000646964	ENSG00000136104	0.049859	0.968786	0.33266	0.999988	RNASEH2B	3.00826
ENST00000527389	ENSG00000149311	-0.154972	-0.968782	0.332662	0.999988	ATM	0.545308
ENST00000434222	ENSG00000085662	-0.104909	-0.968803	0.332676	0.999988	AKR1B1	-2.95085
ENST00000580678	ENSG00000166347	0.117367	0.968783	0.332686	0.999988	CYB5A	-0.973311
ENST00000544280	ENSG00000198668	-0.256281	-0.968744	0.332689	0.999988	CALM1	-1.35664
ENST00000318240	ENSG00000177576	-0.0499378	-0.968762	0.332729	0.999988	C18orf32	3.57046
ENST00000497308	ENSG00000164535	-0.108436	-0.968671	0.332731	0.999988	DAGLB	-2.00925
ENST00000632540	ENSG00000282084	-0.103956	-0.968669	0.332759	0.999988	UBE2Q2P2	-1.83622
ENST00000532405	ENSG00000140090	-0.0561526	-0.968585	0.332785	0.999988	SLC24A4	5.02446
ENST00000632535	ENSG00000282608	0.113516	0.968625	0.332798	0.999988	ADORA3	-2.27413
ENST00000366633	ENSG00000162946	-0.1691	-0.968484	0.332812	0.999988	DISC1	0.756183
ENST00000476004	ENSG00000126883	-0.0702159	-0.968414	0.332851	0.999988	NUP214	3.73426
ENST00000419968	ENSG00000147274	0.0941952	0.968424	0.332852	0.999988	RBMX	1.69926
ENST00000571906	ENSG00000140987	0.181749	0.968414	0.332855	0.999988	ZSCAN32	-2.8055
ENST00000448587	ENSG00000223573	-0.0963259	-0.968571	0.332857	0.999988	TINCR	-0.0583445
ENST00000646160	ENSG00000223573	0.0963259	0.968571	0.332857	0.999988	TINCR	-0.177822
ENST00000295701	ENSG00000144580	-0.0810138	-0.968417	0.332861	0.999988	CNOT9	0.298169
ENST00000464139	ENSG00000126216	-0.0785715	-0.968369	0.332888	0.999988	TUBGCP3	4.57786
ENST00000479621	ENSG00000115652	0.0695446	0.968334	0.332892	0.999988	UXS1	1.98903
ENST00000484683	ENSG00000101413	-0.090686	-0.968356	0.332899	0.999988	RPRD1B	-0.553062
ENST00000531418	ENSG00000166136	-0.117361	-0.968321	0.332909	0.999988	NDUFB8	-2.96287
ENST00000389797	ENSG00000136141	-0.0929743	-0.968307	0.332924	0.999988	LRCH1	-0.691283
ENST00000511892	ENSG00000063978	0.103009	0.968264	0.332928	0.999988	RNF4	-2.51493
ENST00000261407	ENSG00000111684	-0.046111	-0.968274	0.332932	0.999988	LPCAT3	4.42251
ENST00000618794	ENSG00000274602	0.154234	0.968215	0.332965	0.999988	PI4KAP1	-2.58946
ENST00000396680	ENSG00000128272	-0.034186	-0.968277	0.332972	0.999988	ATF4	6.27098
ENST00000296003	ENSG00000163719	-0.0481356	-0.968163	0.332981	0.999988	MTMR14	4.71548
ENST00000532800	ENSG00000165526	-0.0886487	-0.968183	0.332981	0.999988	RPUSD4	1.50464
ENST00000468215	ENSG00000035687	-0.0361777	-0.968173	0.333023	0.999988	ADSS	2.43874
ENST00000457068	ENSG00000160216	-0.162294	-0.968057	0.333029	0.999988	AGPAT3	-2.4053
ENST00000495037	ENSG00000144749	0.16934	0.968082	0.333036	0.999988	LRIG1	-0.532328
ENST00000402876	ENSG00000188677	-0.138201	-0.968064	0.333045	0.999988	PARVB	-2.38031
ENST00000349157	ENSG00000179950	-0.129339	-0.968028	0.33307	0.999988	PUF60	-1.4383
ENST00000524972	ENSG00000213593	-0.108667	-0.967962	0.333102	0.999988	TMX2	0.768296
ENST00000242505	ENSG00000138286	0.0561589	0.967907	0.333119	0.999988	FAM149B1	3.09286
ENST00000418079	ENSG00000229929	0.225104	0.967844	0.333144	0.999988	TRIM39	-2.16498
ENST00000618949	ENSG00000276836	0.213596	0.96786	0.333154	0.999988	ARHGAP27	-0.721814
ENST00000465622	ENSG00000224143	-0.0964573	-0.967838	0.333174	0.999988	EHMT2	-3.24445
ENST00000369558	ENSG00000163349	-0.0581444	-0.967728	0.333202	0.999988	HIPK1	8.20763
ENST00000566963	ENSG00000103111	-0.0880027	-0.967767	0.33321	0.999988	MON1B	-0.697552
ENST00000529484	ENSG00000149577	0.18935	0.967675	0.333223	0.999988	SIDT2	-1.45825
ENST00000472547	ENSG00000168781	0.160632	0.967631	0.33324	0.999988	PPIP5K1	-1.33643
ENST00000355125	ENSG00000011114	-0.174697	-0.967637	0.333265	0.999988	BTBD7	-2.49542
ENST00000565791	ENSG00000186153	-0.143606	-0.967577	0.333272	0.999988	WWOX	-1.01657
ENST00000611328	ENSG00000172366	-0.116993	-0.967607	0.333273	0.999988	MCRIP2	-2.60504
ENST00000550406	ENSG00000108774	0.0970084	0.967557	0.333288	0.999988	RAB5C	0.212726
ENST00000478415	ENSG00000165288	0.116856	0.967454	0.333356	0.999988	BRWD3	0.473036
ENST00000502360	ENSG00000151470	0.0991732	0.967415	0.333376	0.999988	C4orf33	-0.359785
ENST00000432539	ENSG00000096155	-0.162813	-0.967371	0.33338	0.999988	BAG6	-2.09562
ENST00000361815	ENSG00000101843	0.10067	0.967361	0.333413	0.999988	PSMD10	-2.22
ENST00000534651	ENSG00000173020	-0.144563	-0.967283	0.333418	0.999988	GRK2	-2.81797
ENST00000359357	ENSG00000124721	0.136189	0.967378	0.333453	0.999988	DNAH8	-0.261492
ENST00000449981	ENSG00000124721	-0.136189	-0.967378	0.333453	0.999988	DNAH8	-1.92524
ENST00000493978	ENSG00000230230	-0.156728	-0.96719	0.333488	0.999988	TRIM26	-2.55231
ENST00000503127	ENSG00000006282	-0.166493	-0.967097	0.333528	0.999988	SPATA20	-0.967203
ENST00000368849	ENSG00000143367	0.19528	0.967104	0.333541	0.999988	TUFT1	-2.03082
ENST00000597350	ENSG00000186272	-0.14137	-0.96708	0.333543	0.999988	ZNF17	-1.57751
ENST00000473158	ENSG00000134686	0.0743016	0.967028	0.333558	0.999988	PHC2	2.3763
ENST00000469331	ENSG00000144895	-0.171731	-0.966946	0.333589	0.999988	EIF2A	-1.07404
ENST00000413982	ENSG00000165115	0.158504	0.96697	0.333598	0.999988	KIF27	-0.558354
ENST00000203556	ENSG00000089639	0.0427554	0.966919	0.333613	0.999988	GMIP	5.94367
ENST00000274680	ENSG00000145982	-0.0600221	-0.96694	0.333613	0.999988	FARS2	4.11738
ENST00000341871	ENSG00000187824	-0.125357	-0.966987	0.333616	0.999988	TMEM220	-0.715756
ENST00000482302	ENSG00000066322	-0.150512	-0.96686	0.333632	0.999988	ELOVL1	-1.64428
ENST00000514484	ENSG00000153395	0.151566	0.966879	0.333637	0.999988	LPCAT1	0.206033
ENST00000594273	ENSG00000228486	0.0930224	0.966849	0.333644	0.999988	C2orf92	-2.75193
ENST00000367765	ENSG00000075945	0.0847953	0.966843	0.333662	0.999988	KIFAP3	1.69365
ENST00000468388	ENSG00000198830	-0.0828931	-0.9668	0.333666	0.999988	HMGN2	0.480185
ENST00000555557	ENSG00000100883	-0.167633	-0.966795	0.333668	0.999988	SRP54	-1.44827
ENST00000294179	ENSG00000162236	-0.0760577	-0.966748	0.333702	0.999988	STX5	4.41381
ENST00000454324	ENSG00000152683	0.176092	0.966621	0.333755	0.999988	SLC30A6	-1.09745
ENST00000641936	ENSG00000108448	0.110358	0.966664	0.333761	0.999988	TRIM16L	-2.80686
ENST00000557553	ENSG00000087302	-0.0829636	-0.966571	0.333787	0.999988	RTRAF	-0.127895
ENST00000331923	ENSG00000159086	-0.143836	-0.966524	0.333807	0.999988	PAXBP1	-2.27519
ENST00000519866	ENSG00000155970	0.115161	0.966548	0.333809	0.999988	MICU3	-1.30128
ENST00000310862	ENSG00000174032	-0.104334	-0.966505	0.333841	0.999988	SLC25A30	-0.628464
ENST00000612912	ENSG00000137221	0.10437	0.966432	0.33385	0.999988	TJAP1	1.21416
ENST00000644886	ENSG00000169660	0.0943269	0.966286	0.333918	0.999988	HEXDC	0.836262
ENST00000449056	ENSG00000196199	0.0709941	0.966304	0.333931	0.999988	MPHOSPH8	0.235239
ENST00000594466	ENSG00000213967	-0.0988107	-0.966277	0.333945	0.999988	ZNF726	-1.35156
ENST00000488656	ENSG00000132196	0.0779762	0.966212	0.333957	0.999988	HSD17B7	0.788669
ENST00000444135	ENSG00000119777	-0.123088	-0.966204	0.333961	0.999988	TMEM214	-2.19956
ENST00000489111	ENSG00000102226	-0.158795	-0.966194	0.333975	0.999988	USP11	-2.44155
ENST00000504949	ENSG00000164292	0.129023	0.966186	0.33399	0.999988	RHOBTB3	-0.722264
ENST00000567322	ENSG00000156858	0.136895	0.966123	0.334	0.999988	PRR14	-2.02607
ENST00000522878	ENSG00000066777	-0.0861515	-0.966088	0.334028	0.999988	ARFGEF1	0.263578
ENST00000409428	ENSG00000115419	0.112193	0.966034	0.334041	0.999988	GLS	-1.65112
ENST00000555450	ENSG00000206190	-0.117419	-0.96605	0.334047	0.999988	ATP10A	-1.21424
ENST00000448552	ENSG00000168802	0.0717005	0.966002	0.334065	0.999988	CHTF8	5.84788
ENST00000469543	ENSG00000026025	-0.0387832	-0.965931	0.334103	0.999988	VIM	5.68172
ENST00000579028	ENSG00000136492	0.121565	0.965953	0.334117	0.999988	BRIP1	-0.839
ENST00000555120	ENSG00000100722	0.16172	0.965804	0.334154	0.999988	ZC3H14	-2.18163
ENST00000419068	ENSG00000118939	0.117435	0.965786	0.334184	0.999988	UCHL3	-2.04058
ENST00000551314	ENSG00000151413	0.113634	0.96571	0.334211	0.999988	NUBPL	-2.74882
ENST00000460321	ENSG00000121578	-0.153711	-0.965684	0.334222	0.999988	B4GALT4	-1.51727
ENST00000563350	ENSG00000129636	0.0819872	0.965582	0.334271	0.999988	ITFG1	1.45818
ENST00000487535	ENSG00000167077	0.0852948	0.965588	0.334278	0.999988	MEI1	2.03062
ENST00000569108	ENSG00000204991	-0.0908178	-0.965629	0.334279	0.999988	SPIRE2	-0.364805
ENST00000616141	ENSG00000223804	0.0848606	0.965607	0.33429	0.999988	AC244669.1	0.764773
ENST00000292211	ENSG00000160714	-0.0425858	-0.965561	0.334296	0.999988	UBE2Q1	5.66075
ENST00000479801	ENSG00000134262	-0.186752	-0.965524	0.334297	0.999988	AP4B1	-0.409402
ENST00000522700	ENSG00000128694	0.128195	0.96554	0.334302	0.999988	OSGEPL1	-2.90456
ENST00000377244	ENSG00000110025	-0.0979791	-0.965662	0.334311	0.999988	SNX15	3.64797
ENST00000526702	ENSG00000110025	0.0979791	0.965662	0.334311	0.999988	SNX15	1.89054
ENST00000259254	ENSG00000136732	-0.0679595	-0.965536	0.334316	0.999988	GYPC	9.24517
ENST00000615305	ENSG00000277273	0.126391	0.965517	0.334325	0.999988	CDK7	2.22096
ENST00000511663	ENSG00000087266	-0.161819	-0.965456	0.334325	0.999988	SH3BP2	0.111617
ENST00000504782	ENSG00000063978	-0.0722324	-0.965396	0.334361	0.999988	RNF4	1.12519
ENST00000372068	ENSG00000157600	-0.126947	-0.965361	0.334392	0.999988	TMEM164	4.4691
ENST00000503995	ENSG00000138639	0.0686018	0.965335	0.334394	0.999988	ARHGAP24	2.31887
ENST00000445485	ENSG00000120158	0.0924626	0.965355	0.3344	0.999988	RCL1	1.07199
ENST00000580170	ENSG00000173482	0.154631	0.965288	0.33442	0.999988	PTPRM	-3.33245
ENST00000487879	ENSG00000240344	-0.125418	-0.965242	0.33444	0.999988	PPIL3	-1.04433
ENST00000473900	ENSG00000117691	0.130917	0.965294	0.334447	0.999988	NENF	-3.12052
ENST00000491101	ENSG00000203326	0.160338	0.965163	0.334488	0.999988	ZNF525	-1.59821
ENST00000437093	ENSG00000224740	-0.18301	-0.965177	0.334489	0.999988	FLOT1	-2.1441
ENST00000481474	ENSG00000204713	-0.221831	-0.965184	0.334492	0.999988	TRIM27	0.695907
ENST00000261866	ENSG00000104133	0.0331473	0.965061	0.334523	0.999988	SPG11	7.62224
ENST00000291295	ENSG00000160014	0.0484996	0.965057	0.334534	0.999988	CALM3	5.25569
ENST00000533947	ENSG00000110719	-0.0792052	-0.965003	0.33456	0.999988	TCIRG1	2.09825
ENST00000514259	ENSG00000113407	-0.169569	-0.964925	0.334597	0.999988	TARS	-3.02277
ENST00000584583	ENSG00000125691	-0.193368	-0.964933	0.3346	0.999988	RPL23	-1.22027
ENST00000585824	ENSG00000091157	-0.0406726	-0.964897	0.334616	0.999988	WDR7	3.27112
ENST00000433091	ENSG00000105854	0.118217	0.964858	0.334636	0.999988	PON2	-2.34228
ENST00000648805	ENSG00000122218	0.184807	0.964839	0.334637	0.999988	COPA	-2.28878
ENST00000522625	ENSG00000132912	0.103514	0.964829	0.334648	0.999988	DCTN4	-1.38439
ENST00000530219	ENSG00000175390	-0.0442037	-0.964845	0.334655	0.999988	EIF3F	2.39608
ENST00000367261	ENSG00000117153	0.0817204	0.96479	0.334715	0.999988	KLHL12	5.92616
ENST00000392168	ENSG00000120438	0.043019	0.964688	0.334716	0.999988	TCP1	5.42814
ENST00000536689	ENSG00000129347	0.163046	0.9647	0.334728	0.999988	KRI1	0.0251784
ENST00000591998	ENSG00000196110	0.0840018	0.964648	0.334786	0.999988	ZNF699	4.47725
ENST00000369443	ENSG00000196505	0.0288776	0.964547	0.334804	0.999988	GDAP2	6.13154
ENST00000252485	ENSG00000130202	-0.161755	-0.964597	0.334812	0.999988	NECTIN2	-0.3986
ENST00000457806	ENSG00000233841	-0.24767	-0.964466	0.334832	0.999988	HLA-C	-3.2991
ENST00000498824	ENSG00000120690	0.0975825	0.964464	0.334852	0.999988	ELF1	1.12558
ENST00000565953	ENSG00000140400	0.147449	0.964396	0.334853	0.999988	MAN2C1	-2.37664
ENST00000644164	ENSG00000094631	-0.169701	-0.964298	0.334906	0.999988	HDAC6	-2.94916
ENST00000568399	ENSG00000117616	-0.127079	-0.96428	0.334915	0.999988	RSRP1	0.777764
ENST00000299157	ENSG00000166130	-0.0738524	-0.964374	0.334923	0.999988	IKBIP	4.86214
ENST00000541931	ENSG00000151743	0.120753	0.964231	0.334955	0.999988	AMN1	-1.73568
ENST00000602664	ENSG00000151748	0.0734127	0.964309	0.334956	0.999988	SAV1	0.413027
ENST00000378727	ENSG00000138050	-0.133521	-0.964191	0.334978	0.999988	THUMPD2	-2.40672
ENST00000541380	ENSG00000111348	-0.0496406	-0.964173	0.334983	0.999988	ARHGDIB	2.60871
ENST00000539941	ENSG00000141030	-0.117105	-0.964147	0.334988	0.999988	COPS3	0.360039
ENST00000468891	ENSG00000143486	0.0865367	0.964163	0.335003	0.999988	EIF2D	-2.22133
ENST00000410023	ENSG00000115594	0.0719122	0.964042	0.335043	0.999988	IL1R1	2.835
ENST00000519994	ENSG00000133943	-0.143573	-0.964014	0.335046	0.999988	DGLUCY	-1.15159
ENST00000514929	ENSG00000159210	0.112077	0.963932	0.335096	0.999988	SNF8	-3.05562
ENST00000393930	ENSG00000173801	0.183767	0.96398	0.335105	0.999988	JUP	-1.82365
ENST00000495367	ENSG00000187091	-0.155068	-0.963917	0.335112	0.999988	PLCD1	-2.84145
ENST00000520429	ENSG00000112237	0.106308	0.963883	0.335118	0.999988	CCNC	0.378992
ENST00000479376	ENSG00000101365	0.131489	0.963803	0.335164	0.999988	IDH3B	-0.709179
ENST00000463116	ENSG00000116754	0.0610857	0.963772	0.335172	0.999988	SRSF11	2.83465
ENST00000392157	ENSG00000196967	0.117839	0.963727	0.335222	0.999988	ZNF585A	1.2364
ENST00000612828	ENSG00000154529	0.0559582	0.963652	0.33524	0.999988	CNTNAP3B	4.29893
ENST00000318410	ENSG00000164961	-0.0531221	-0.963629	0.335264	0.999988	WASHC5	6.12322
ENST00000546102	ENSG00000036257	0.0903206	0.963526	0.335299	0.999988	CUL3	0.652182
ENST00000462576	ENSG00000171863	-0.176739	-0.963489	0.335324	0.999988	RPS7	-2.20886
ENST00000473743	ENSG00000185414	-0.161078	-0.963541	0.335325	0.999988	MRPL30	-1.57614
ENST00000423262	ENSG00000100364	-0.174844	-0.963448	0.33534	0.999988	KIAA0930	-2.66801
ENST00000395395	ENSG00000175787	-0.0915338	-0.963444	0.335364	0.999988	ZNF169	0.524927
ENST00000419810	ENSG00000115756	0.0793721	0.963416	0.335366	0.999988	HPCAL1	3.14064
ENST00000590601	ENSG00000180739	0.322213	0.963422	0.335384	0.999988	S1PR5	-0.926901
ENST00000576093	ENSG00000182310	-0.119117	-0.963374	0.335388	0.999988	SPACA6	-1.20451
ENST00000057513	ENSG00000050730	0.140794	0.963435	0.335394	0.999988	TNIP3	-1.03226
ENST00000262995	ENSG00000109458	0.0540444	0.963331	0.335398	0.999988	GAB1	5.07157
ENST00000649988	ENSG00000005302	-0.204974	-0.963301	0.335404	0.999988	MSL3	-1.85568
ENST00000593035	ENSG00000134779	-0.161951	-0.963303	0.335407	0.999988	TPGS2	-1.95171
ENST00000353214	ENSG00000136950	-0.0993376	-0.96339	0.335417	0.999988	ARPC5L	-1.52891
ENST00000474823	ENSG00000168090	0.144158	0.963224	0.33546	0.999988	COPS6	-1.38645
ENST00000276110	ENSG00000147168	0.0656271	0.963204	0.335473	0.999988	IL2RG	2.75424
ENST00000512296	ENSG00000143437	0.16469	0.963176	0.335479	0.999988	ARNT	-1.42948
ENST00000375541	ENSG00000058453	-0.0513893	-0.963164	0.33549	0.999988	CROCC	3.24657
ENST00000495940	ENSG00000068323	0.121359	0.963166	0.335503	0.999988	TFE3	-0.114032
ENST00000323853	ENSG00000144028	0.0289796	0.963099	0.335522	0.999988	SNRNP200	7.88688
ENST00000531299	ENSG00000129158	0.140522	0.963063	0.335526	0.999988	SERGEF	-2.66209
ENST00000409581	ENSG00000138386	0.0671591	0.963084	0.335533	0.999988	NAB1	3.01466
ENST00000495810	ENSG00000122566	0.0575127	0.963045	0.335546	0.999988	HNRNPA2B1	3.29204
ENST00000558934	ENSG00000138600	-0.0369992	-0.963009	0.335571	0.999988	SPPL2A	4.24361
ENST00000434066	ENSG00000197548	0.103214	0.96295	0.335582	0.999988	ATG7	0.17099
ENST00000338382	ENSG00000188352	-0.0765049	-0.962857	0.335637	0.999988	FOCAD	3.95963
ENST00000433857	ENSG00000236011	-0.129379	-0.96291	0.335657	0.999988	GPANK1	-3.35874
ENST00000591024	ENSG00000108788	0.114105	0.962805	0.335665	0.999988	MLX	-1.90616
ENST00000366607	ENSG00000173726	-0.0805559	-0.962861	0.335682	0.999988	TOMM20	6.31695
ENST00000509110	ENSG00000081791	0.0965501	0.962761	0.335695	0.999988	DELE1	1.46909
ENST00000519558	ENSG00000155926	0.0782425	0.96273	0.335698	0.999988	SLA	2.12874
ENST00000476722	ENSG00000054282	0.0787363	0.96274	0.3357	0.999988	SDCCAG8	1.83543
ENST00000316425	ENSG00000179029	-0.100547	-0.962759	0.335708	0.999988	TMEM107	-2.82311
ENST00000317555	ENSG00000247077	-0.10559	-0.962762	0.335716	0.999988	PGAM5	-2.42204
ENST00000504133	ENSG00000113360	0.13652	0.962689	0.335716	0.999988	DROSHA	-0.484081
ENST00000391771	ENSG00000179820	-0.123745	-0.962696	0.335728	0.999988	MYADM	-0.580148
ENST00000597597	ENSG00000167766	-0.0837552	-0.962573	0.335782	0.999988	ZNF83	2.18222
ENST00000487486	ENSG00000100325	0.175062	0.962507	0.335806	0.999988	ASCC2	-2.4096
ENST00000356436	ENSG00000145979	-0.0780809	-0.962464	0.335833	0.999988	TBC1D7	1.52116
ENST00000372654	ENSG00000066136	0.138856	0.962429	0.335845	0.999988	NFYC	-1.17654
ENST00000460437	ENSG00000184203	0.0557543	0.962453	0.335855	0.999988	PPP1R2	2.68936
ENST00000522275	ENSG00000078674	-0.0731632	-0.962403	0.335857	0.999988	PCM1	2.46081
ENST00000640218	ENSG00000153187	0.203796	0.962367	0.335873	0.999988	HNRNPU	1.18862
ENST00000574226	ENSG00000171928	-0.162592	-0.962361	0.335896	0.999988	TVP23B	-0.589969
ENST00000522629	ENSG00000104205	0.187069	0.962288	0.335918	0.999988	SGK3	-2.35747
ENST00000419322	ENSG00000176155	-0.119398	-0.96227	0.33593	0.999988	CCDC57	-2.52839
ENST00000508129	ENSG00000112996	0.0982182	0.962291	0.335952	0.999988	MRPS30	-0.757609
ENST00000432904	ENSG00000236808	0.160748	0.962289	0.33597	0.999988	ZNRD1	1.8898
ENST00000488625	ENSG00000148516	0.0706018	0.96214	0.335989	0.999988	ZEB1	3.63481
ENST00000554075	ENSG00000213741	-0.0814944	-0.96218	0.335991	0.999988	RPS29	2.07919
ENST00000519876	ENSG00000250571	-0.0985281	-0.962144	0.33601	0.999988	GLI4	0.572434
ENST00000436894	ENSG00000115053	-0.137279	-0.96207	0.336034	0.999988	NCL	-0.506671
ENST00000437774	ENSG00000223959	-0.0942422	-0.962035	0.336046	0.999988	AFG3L1P	1.5621
ENST00000634401	ENSG00000143614	0.216394	0.961999	0.336083	0.999988	GATAD2B	-2.67221
ENST00000444870	ENSG00000235169	-0.135519	-0.962008	0.336094	0.999988	SMIM1	0.569015
ENST00000639110	ENSG00000219545	0.132045	0.96195	0.336096	0.999988	UMAD1	-2.47449
ENST00000625871	ENSG00000281385	0.206049	0.962025	0.336102	0.999988	AP2A2	-1.29114
ENST00000409014	ENSG00000081177	-0.159752	-0.961925	0.33612	0.999988	EXD2	-1.98484
ENST00000282344	ENSG00000152484	-0.0966768	-0.961988	0.336121	0.999988	USP12	6.75937
ENST00000598598	ENSG00000104835	0.136452	0.961901	0.336127	0.999988	SARS2	-0.804141
ENST00000570587	ENSG00000170049	0.12196	0.961941	0.336144	0.999988	KCNAB3	-1.57639
ENST00000377702	ENSG00000173264	-0.122586	-0.961757	0.336199	0.999988	GPR137	-2.59475
ENST00000578918	ENSG00000010244	-0.112699	-0.961673	0.336228	0.999988	ZNF207	0.0363675
ENST00000452026	ENSG00000234585	0.131731	0.961746	0.336242	0.999988	CCT6P3	-0.904721
ENST00000494302	ENSG00000089820	0.149497	0.961582	0.336269	0.999988	ARHGAP4	-3.14782
ENST00000581241	ENSG00000141551	0.0476532	0.961476	0.336324	0.999988	CSNK1D	4.68458
ENST00000636705	ENSG00000102805	0.111766	0.961443	0.336343	0.999988	CLN5	0.602367
ENST00000442747	ENSG00000164054	-0.149377	-0.961438	0.336343	0.999988	SHISA5	1.11504
ENST00000450871	ENSG00000232126	0.182882	0.961371	0.336388	0.999988	HLA-B	6.01866
ENST00000354694	ENSG00000100029	0.0597579	0.961233	0.336457	0.999988	PES1	4.33364
ENST00000559496	ENSG00000148516	-0.0988447	-0.961208	0.336458	0.999988	ZEB1	1.97085
ENST00000599701	ENSG00000104870	0.105283	0.961209	0.336461	0.999988	FCGRT	0.929479
ENST00000588186	ENSG00000154889	0.159866	0.961188	0.336465	0.999988	MPPE1	-0.808589
ENST00000468965	ENSG00000114650	0.205741	0.961179	0.336477	0.999988	SCAP	-0.277312
ENST00000320805	ENSG00000176953	0.0548649	0.961139	0.336515	0.999988	NFATC2IP	5.17315
ENST00000562379	ENSG00000197006	-0.138092	-0.961121	0.336516	0.999988	METTL9	0.516245
ENST00000531486	ENSG00000141279	-0.0483398	-0.961085	0.336523	0.999988	NPEPPS	3.26377
ENST00000480424	ENSG00000007541	0.135827	0.961086	0.336524	0.999988	PIGQ	-1.15519
ENST00000584709	ENSG00000141293	0.0842662	0.961068	0.336542	0.999988	SKAP1	1.82559
ENST00000592737	ENSG00000125912	0.099122	0.960994	0.336583	0.999988	NCLN	2.04875
ENST00000541959	ENSG00000134287	0.112936	0.960974	0.336593	0.999988	ARF3	-2.34585
ENST00000502289	ENSG00000173926	0.108111	0.96089	0.336646	0.999988	2021-03-03	-1.6806
ENST00000542104	ENSG00000153179	0.0356566	0.960878	0.336653	0.999988	RASSF3	6.64684
ENST00000519545	ENSG00000104763	-0.116978	-0.960785	0.336665	0.999988	ASAH1	2.13189
ENST00000527158	ENSG00000184209	-0.0580212	-0.960835	0.336667	0.999988	SNRNP35	1.80038
ENST00000446987	ENSG00000136271	0.0854417	0.96078	0.336681	0.999988	DDX56	2.75178
ENST00000325425	ENSG00000162572	0.124245	0.960838	0.336682	0.999988	SCNN1D	-2.85804
ENST00000378531	ENSG00000116151	0.0983126	0.960686	0.336749	0.999988	MORN1	-2.5891
ENST00000421793	ENSG00000165617	0.156877	0.960735	0.33675	0.999988	DACT1	-2.01117
ENST00000506525	ENSG00000169020	0.108611	0.96069	0.336757	0.999988	ATP5ME	-2.07821
ENST00000469614	ENSG00000242802	-0.15406	-0.960618	0.336758	0.999988	AP5Z1	-0.69832
ENST00000489226	ENSG00000167094	0.0932519	0.960663	0.336786	0.999988	TTC16	3.16982
ENST00000640952	ENSG00000213020	-0.183836	-0.960549	0.336792	0.999988	ZNF611	-2.91968
ENST00000457874	ENSG00000168385	0.0826732	0.960484	0.336819	0.999988	2021-09-02	1.58359
ENST00000464758	ENSG00000204316	-0.139897	-0.960492	0.33684	0.999988	MRPL38	-1.87003
ENST00000482704	ENSG00000186281	-0.128732	-0.96045	0.336868	0.999988	GPAT2	-1.972
ENST00000549482	ENSG00000120798	-0.113477	-0.96037	0.336887	0.999988	NR2C1	-1.65526
ENST00000392324	ENSG00000064490	-0.166421	-0.960297	0.336925	0.999988	RFXANK	-0.629467
ENST00000598367	ENSG00000099783	-0.146994	-0.960236	0.336949	0.999988	HNRNPM	-1.44022
ENST00000524293	ENSG00000171320	-0.0943503	-0.9603	0.336969	0.999988	ESCO2	-0.167715
ENST00000521166	ENSG00000176853	-0.0727991	-0.960177	0.336991	0.999988	FAM91A1	3.52161
ENST00000551061	ENSG00000170515	0.0967536	0.960183	0.336995	0.999988	PA2G4	0.875097
ENST00000542977	ENSG00000137497	-0.0526781	-0.960125	0.337	0.999988	NUMA1	5.3131
ENST00000616724	ENSG00000276163	-0.167241	-0.960194	0.337006	0.999988	LAIR1	-3.03133
ENST00000632816	ENSG00000276561	0.17611	0.960116	0.337014	0.999988	IRF7	-1.06463
ENST00000535295	ENSG00000173262	-0.177513	-0.959995	0.337106	0.999988	SLC2A14	-2.63096
ENST00000637106	ENSG00000206538	0.0809106	0.960067	0.337119	0.999988	VGLL3	1.69557
ENST00000398399	ENSG00000206538	-0.0809106	-0.960067	0.337119	0.999988	VGLL3	-2.5146
ENST00000342454	ENSG00000092036	-0.175332	-0.959875	0.33713	0.999988	HAUS4	-2.55259
ENST00000438394	ENSG00000163563	-0.136442	-0.959963	0.337139	0.999988	MNDA	1.50041
ENST00000461280	ENSG00000055118	-0.165798	-0.959952	0.337144	0.999988	KCNH2	-0.132523
ENST00000592904	ENSG00000174652	0.0642293	0.959857	0.337151	0.999988	ZNF266	4.91095
ENST00000370298	ENSG00000143033	0.0472941	0.959814	0.337165	0.999988	MTF2	5.17931
ENST00000357899	ENSG00000196323	-0.147456	-0.959782	0.337184	0.999988	ZBTB44	-1.40109
ENST00000474650	ENSG00000229698	-0.213556	-0.959745	0.3372	0.999988	HLA-F	-3.03466
ENST00000566059	ENSG00000169682	-0.16513	-0.959764	0.337206	0.999988	SPNS1	-2.19012
ENST00000589492	ENSG00000126581	0.137957	0.9597	0.337219	0.999988	BECN1	1.04918
ENST00000382708	ENSG00000092010	0.0829445	0.959705	0.337226	0.999988	PSME1	1.83071
ENST00000564838	ENSG00000156873	-0.0939279	-0.959639	0.337255	0.999988	PHKG2	1.61485
ENST00000380833	ENSG00000073464	0.182067	0.959615	0.337297	0.999988	CLCN4	1.97046
ENST00000368135	ENSG00000163564	0.0701896	0.959569	0.3373	0.999988	PYHIN1	3.67388
ENST00000523405	ENSG00000164944	-0.135022	-0.959559	0.337305	0.999988	VIRMA	-2.77465
ENST00000590840	ENSG00000141664	0.0646745	0.959528	0.337312	0.999988	ZCCHC2	3.85419
ENST00000466480	ENSG00000118655	-0.167346	-0.959551	0.33733	0.999988	DCLRE1B	-2.90122
ENST00000488359	ENSG00000157954	-0.159812	-0.959476	0.337335	0.999988	WIPI2	-1.96897
ENST00000564647	ENSG00000174444	-0.0859736	-0.959416	0.337362	0.999988	RPL4	3.89221
ENST00000462917	ENSG00000173812	0.0729182	0.959441	0.337364	0.999988	EIF1	4.54008
ENST00000456318	ENSG00000163882	0.107695	0.959427	0.337365	0.999988	POLR2H	-0.0456338
ENST00000611299	ENSG00000164674	-0.0922781	-0.959366	0.337413	0.999988	SYTL3	5.25561
ENST00000471353	ENSG00000111801	-0.123397	-0.959239	0.337455	0.999988	BTN3A3	-1.17516
ENST00000532086	ENSG00000008517	-0.160712	-0.959184	0.337475	0.999988	IL32	-2.0586
ENST00000265838	ENSG00000075239	0.059137	0.959192	0.337486	0.999988	ACAT1	2.96677
ENST00000508535	ENSG00000174125	-0.247257	-0.95916	0.337497	0.999988	TLR1	-0.998505
ENST00000492163	ENSG00000071073	-0.204467	-0.959163	0.337498	0.999988	MGAT4A	-2.23204
ENST00000406854	ENSG00000126773	-0.0347209	-0.959126	0.33752	0.999988	PCNX4	5.25989
ENST00000251108	ENSG00000102543	0.0692417	0.959154	0.33752	0.999988	CDADC1	3.17995
ENST00000544798	ENSG00000119242	-0.110795	-0.959041	0.33757	0.999988	CCDC92	-2.15754
ENST00000468304	ENSG00000005486	-0.15208	-0.959019	0.337577	0.999988	RHBDD2	-2.91613
ENST00000600625	ENSG00000130299	0.153528	0.959033	0.337591	0.999988	GTPBP3	-0.643986
ENST00000492556	ENSG00000254413	-0.184834	-0.959036	0.337605	0.999988	CHKB-CPT1B	-0.676131
ENST00000479718	ENSG00000167555	0.051249	0.958906	0.337626	0.999988	ZNF528	4.10433
ENST00000555740	ENSG00000126773	0.0644161	0.958902	0.337633	0.999988	PCNX4	1.8413
ENST00000434571	ENSG00000153029	0.297951	0.958893	0.337634	0.999988	MR1	-1.46496
ENST00000511724	ENSG00000145725	0.106421	0.958844	0.337651	0.999988	PPIP5K2	1.79816
ENST00000351842	ENSG00000114316	0.0305754	0.95883	0.337658	0.999988	USP4	6.32809
ENST00000293925	ENSG00000007545	0.159624	0.958907	0.33767	0.999988	CRAMP1	3.23178
ENST00000522280	ENSG00000147687	0.117667	0.958809	0.337672	0.999988	TATDN1	-2.04503
ENST00000597053	ENSG00000185800	-0.119764	-0.95882	0.337677	0.999988	DMWD	-2.51206
ENST00000252818	ENSG00000130522	-0.0985589	-0.958906	0.337703	0.999988	JUND	5.65438
ENST00000600972	ENSG00000130522	0.0985589	0.958906	0.337703	0.999988	JUND	-2.9062
ENST00000312865	ENSG00000104973	-0.0669241	-0.958751	0.337706	0.999988	MED25	3.40525
ENST00000372489	ENSG00000121895	0.102505	0.958796	0.33771	0.999988	TMEM156	-1.54982
ENST00000535624	ENSG00000008394	0.12188	0.95873	0.337719	0.999988	MGST1	-2.57631
ENST00000485428	ENSG00000059573	-0.173937	-0.958697	0.33775	0.999988	ALDH18A1	-2.50077
ENST00000595594	ENSG00000130475	-0.147222	-0.958627	0.337755	0.999988	FCHO1	-2.4418
ENST00000357186	ENSG00000115204	0.115858	0.958641	0.337757	0.999988	MPV17	0.622863
ENST00000419435	ENSG00000198836	0.14186	0.958552	0.337791	0.999988	OPA1	1.1614
ENST00000478978	ENSG00000186716	-0.106911	-0.958474	0.337848	0.999988	BCR	-2.3786
ENST00000261560	ENSG00000118620	0.0777528	0.958546	0.337852	0.999988	ZNF430	5.03299
ENST00000488540	ENSG00000162441	0.111244	0.958496	0.337861	0.999988	LZIC	-1.39696
ENST00000470120	ENSG00000119801	-0.150982	-0.958445	0.337863	0.999988	YPEL5	-1.5261
ENST00000608747	ENSG00000196209	0.0649865	0.958414	0.337878	0.999988	SIRPB2	1.37632
ENST00000289963	ENSG00000120910	-0.0566525	-0.958371	0.3379	0.999988	PPP3CC	3.77901
ENST00000518168	ENSG00000161013	0.143461	0.958339	0.337905	0.999988	MGAT4B	-2.71025
ENST00000497586	ENSG00000163935	-0.103846	-0.958369	0.337909	0.999988	SFMBT1	-1.92996
ENST00000575131	ENSG00000141480	0.0930792	0.958281	0.337933	0.999988	ARRB2	2.1803
ENST00000641830	ENSG00000164073	0.143195	0.958237	0.33795	0.999988	MFSD8	-2.86386
ENST00000444058	ENSG00000171953	-0.105709	-0.958213	0.337975	0.999988	ATPAF2	-0.70374
ENST00000511980	ENSG00000178950	0.110942	0.958193	0.337977	0.999988	GAK	-1.78032
ENST00000371429	ENSG00000058804	0.100773	0.958333	0.337992	0.999988	NDC1	4.72517
ENST00000480952	ENSG00000058804	-0.100773	-0.958333	0.337992	0.999988	NDC1	0.561216
ENST00000474971	ENSG00000086758	0.139285	0.958151	0.338002	0.999988	HUWE1	-2.39485
ENST00000426650	ENSG00000085063	-0.0749441	-0.958147	0.338021	0.999988	CD59	3.04396
ENST00000473243	ENSG00000105726	0.126586	0.958105	0.338025	0.999988	ATP13A1	-0.471094
ENST00000433871	ENSG00000186162	0.112249	0.958129	0.338037	0.999988	CIDECP	-0.0792912
ENST00000480662	ENSG00000138326	-0.0544772	-0.958063	0.338047	0.999988	RPS24	4.69014
ENST00000489874	ENSG00000029639	0.0662767	0.958061	0.338056	0.999988	TFB1M	0.758358
ENST00000483310	ENSG00000101294	0.0740324	0.95801	0.338069	0.999988	HM13	1.03096
ENST00000476612	ENSG00000160714	0.10644	0.958022	0.338084	0.999988	UBE2Q1	-2.09178
ENST00000630220	ENSG00000274811	-0.12619	-0.957985	0.338095	0.999988	CLPTM1L	-1.92843
ENST00000367497	ENSG00000116679	-0.0491582	-0.957979	0.338095	0.999988	IVNS1ABP	1.76498
ENST00000236671	ENSG00000117984	0.0503217	0.957951	0.338109	0.999988	CTSD	7.28452
ENST00000500576	ENSG00000214113	-0.111758	-0.957959	0.338111	0.999988	LYRM4	0.271122
ENST00000595207	ENSG00000130755	0.108216	0.957877	0.338144	0.999988	GMFG	1.36173
ENST00000524929	ENSG00000118515	-0.160022	-0.957851	0.338148	0.999988	SGK1	-1.16897
ENST00000360031	ENSG00000197586	0.154753	0.957846	0.338154	0.999988	ENTPD6	-1.2502
ENST00000468001	ENSG00000114796	0.0763285	0.957837	0.338164	0.999988	KLHL24	1.10128
ENST00000521806	ENSG00000158669	-0.0449672	-0.957823	0.338172	0.999988	GPAT4	3.31109
ENST00000467160	ENSG00000105726	-0.136655	-0.957812	0.338173	0.999988	ATP13A1	-0.975992
ENST00000456453	ENSG00000011198	-0.195725	-0.957804	0.338174	0.999988	ABHD5	-2.03496
ENST00000358157	ENSG00000213694	-0.0680116	-0.957906	0.338175	0.999988	S1PR3	2.81324
ENST00000559043	ENSG00000198752	-0.10614	-0.957853	0.338186	0.999988	CDC42BPB	-2.19394
ENST00000522921	ENSG00000197226	0.116699	0.957727	0.338216	0.999988	TBC1D9B	-2.32091
ENST00000469799	ENSG00000018280	0.146153	0.957496	0.338328	0.999988	SLC11A1	-3.24247
ENST00000600336	ENSG00000169136	-0.116814	-0.957583	0.338338	0.999988	ATF5	-1.70344
ENST00000296511	ENSG00000164111	-0.0368496	-0.957495	0.338342	0.999988	ANXA5	7.40463
ENST00000308008	ENSG00000158987	-0.11847	-0.957463	0.33835	0.999988	RAPGEF6	0.53442
ENST00000551848	ENSG00000151746	0.0616324	0.957467	0.338364	0.999988	BICD1	0.782496
ENST00000511528	ENSG00000151623	-0.0941474	-0.957417	0.338379	0.999988	NR3C2	2.21279
ENST00000542867	ENSG00000111641	0.154431	0.957393	0.338383	0.999988	NOP2	-3.164
ENST00000586393	ENSG00000108788	0.107856	0.957397	0.338386	0.999988	MLX	-2.90887
ENST00000244546	ENSG00000124587	0.164605	0.957549	0.338387	0.999988	PEX6	-0.882881
ENST00000304611	ENSG00000124587	-0.164605	-0.957549	0.338387	0.999988	PEX6	4.4036
ENST00000461428	ENSG00000100226	0.0662471	0.957383	0.33839	0.999988	GTPBP1	1.13298
ENST00000391338	ENSG00000153037	0.109748	0.957359	0.338405	0.999988	SRP19	-2.65192
ENST00000556808	ENSG00000184205	0.0887467	0.957373	0.338411	0.999988	TSPYL2	1.20946
ENST00000475655	ENSG00000130772	0.135633	0.957293	0.338458	0.999988	MED18	-1.0186
ENST00000461708	ENSG00000138385	-0.12619	-0.957231	0.338475	0.999988	SSB	-0.808336
ENST00000495661	ENSG00000148700	0.0864316	0.957198	0.338481	0.999988	ADD3	0.195285
ENST00000395354	ENSG00000113368	-0.176484	-0.957086	0.338563	0.999988	LMNB1	-1.13383
ENST00000580188	ENSG00000258890	-0.131737	-0.957025	0.338567	0.999988	CEP95	-2.42461
ENST00000544001	ENSG00000129636	0.057738	0.956954	0.338608	0.999988	ITFG1	2.47412
ENST00000519835	ENSG00000113742	0.0626674	0.956962	0.33861	0.999988	CPEB4	2.78452
ENST00000547994	ENSG00000135473	-0.116109	-0.956897	0.33863	0.999988	PAN2	0.921394
ENST00000261406	ENSG00000126749	-0.0736511	-0.956892	0.338654	0.999988	EMG1	1.25435
ENST00000572632	ENSG00000103351	0.119442	0.95681	0.338685	0.999988	CLUAP1	-2.61898
ENST00000296257	ENSG00000163904	0.045742	0.956791	0.338689	0.999988	SENP2	4.50239
ENST00000620566	ENSG00000137497	0.0479774	0.956773	0.33869	0.999988	NUMA1	5.55567
ENST00000631339	ENSG00000280663	0.125306	0.956787	0.338694	0.999988	PCMTD2	-0.796933
ENST00000463583	ENSG00000204843	0.191997	0.956743	0.338708	0.999988	DCTN1	-1.96001
ENST00000380900	ENSG00000183527	-0.150091	-0.956746	0.338734	0.999988	PSMG1	-1.56242
ENST00000585455	ENSG00000108799	0.137878	0.956641	0.338759	0.999988	EZH1	-2.0931
ENST00000576965	ENSG00000108523	-0.140556	-0.956615	0.338783	0.999988	RNF167	-0.331424
ENST00000272424	ENSG00000144034	0.109616	0.956625	0.338784	0.999988	TPRKB	-1.81393
ENST00000252102	ENSG00000131495	-0.067908	-0.956628	0.338804	0.999988	NDUFA2	3.54402
ENST00000482016	ENSG00000163320	-0.0428524	-0.956567	0.338824	0.999988	CGGBP1	3.23482
ENST00000506345	ENSG00000120705	0.133708	0.956555	0.338824	0.999988	ETF1	-0.439247
ENST00000342702	ENSG00000140153	0.0665374	0.956464	0.338852	0.999988	WDR20	3.95999
ENST00000462092	ENSG00000156171	-0.166655	-0.956434	0.338874	0.999988	DRAM2	-0.10591
ENST00000620854	ENSG00000111859	0.0907405	0.95636	0.338904	0.999988	NEDD9	1.16133
ENST00000310015	ENSG00000172845	-0.0748873	-0.956318	0.338939	0.999988	SP3	6.69207
ENST00000422465	ENSG00000149273	-0.202315	-0.956228	0.338967	0.999988	RPS3	-1.24481
ENST00000430040	ENSG00000188191	0.146205	0.956258	0.338974	0.999988	PRKAR1B	-2.02848
ENST00000545173	ENSG00000178982	-0.0862137	-0.956199	0.338989	0.999988	EIF3K	1.5697
ENST00000381213	ENSG00000155545	0.166485	0.956178	0.339015	0.999988	MIER3	1.6508
ENST00000559142	ENSG00000151575	-0.0788291	-0.956157	0.339041	0.999988	TEX9	-0.0977819
ENST00000534680	ENSG00000213563	0.145667	0.956146	0.339047	0.999988	C8orf82	-2.48451
ENST00000466187	ENSG00000204130	0.140533	0.956063	0.339058	0.999988	RUFY2	0.242484
ENST00000476646	ENSG00000162599	0.125914	0.956084	0.339062	0.999988	NFIA	-1.50091
ENST00000643893	ENSG00000073584	0.18896	0.955981	0.339089	0.999988	SMARCE1	-1.6647
ENST00000244776	ENSG00000124795	-0.161584	-0.956001	0.339099	0.999988	DEK	-0.801889
ENST00000475663	ENSG00000001461	0.0824631	0.955999	0.3391	0.999988	NIPAL3	1.01962
ENST00000602490	ENSG00000162704	0.0340738	0.95601	0.339106	0.999988	ARPC5	4.64588
ENST00000524339	ENSG00000104231	0.150763	0.955925	0.339125	0.999988	ZFAND1	-1.75563
ENST00000445886	ENSG00000198815	0.121911	0.955927	0.33913	0.999988	FOXJ3	1.79052
ENST00000546010	ENSG00000126561	0.146679	0.955884	0.339147	0.999988	STAT5A	0.817901
ENST00000393785	ENSG00000181722	-0.0965976	-0.95585	0.339159	0.999988	ZBTB20	-1.3295
ENST00000473141	ENSG00000163634	-0.13632	-0.955817	0.339197	0.999988	THOC7	-2.08746
ENST00000508554	ENSG00000128050	-0.184633	-0.955802	0.339204	0.999988	PAICS	-0.365952
ENST00000621564	ENSG00000223804	0.113028	0.95583	0.339207	0.999988	AC244669.1	-2.23098
ENST00000590459	ENSG00000125753	-0.0998738	-0.955772	0.339209	0.999988	VASP	-0.363118
ENST00000483663	ENSG00000103148	0.215841	0.955755	0.339211	0.999988	NPRL3	-2.51326
ENST00000563351	ENSG00000179588	0.0994835	0.955739	0.339268	0.999988	ZFPM1	-2.37624
ENST00000538987	ENSG00000111684	0.102638	0.955637	0.33928	0.999988	LPCAT3	-1.67272
ENST00000494155	ENSG00000164008	-0.0732219	-0.955706	0.339285	0.999988	C1orf50	0.438087
ENST00000369967	ENSG00000197114	0.144262	0.95561	0.339293	0.999988	ZGPAT	-2.67348
ENST00000588616	ENSG00000129657	0.0963549	0.95557	0.339298	0.999988	SEC14L1	2.3374
ENST00000582026	ENSG00000266173	-0.0905632	-0.955566	0.339305	0.999988	STRADA	-2.9092
ENST00000422591	ENSG00000131373	0.100458	0.955477	0.339358	0.999988	HACL1	1.77776
ENST00000300107	ENSG00000166855	-0.0534097	-0.955445	0.339385	0.999988	CLPX	5.26803
ENST00000553504	ENSG00000092140	0.0482152	0.955402	0.339391	0.999988	G2E3	3.49358
ENST00000532252	ENSG00000166086	0.246643	0.955403	0.339406	0.999988	JAM3	-2.13113
ENST00000472152	ENSG00000137965	0.214388	0.955379	0.339408	0.999988	IFI44	-1.64329
ENST00000532887	ENSG00000185803	-0.164201	-0.955309	0.339446	0.999988	SLC52A2	-2.04172
ENST00000567255	ENSG00000161912	0.0426063	0.955367	0.339457	0.999988	ADCY10P1	4.1278
ENST00000492414	ENSG00000197381	-0.150535	-0.955131	0.339529	0.999988	ADARB1	-3.32484
ENST00000613206	ENSG00000144711	-0.153159	-0.955106	0.339546	0.999988	IQSEC1	-0.370676
ENST00000288828	ENSG00000157954	0.0494055	0.955081	0.339553	0.999988	WIPI2	5.3383
ENST00000434568	ENSG00000100056	0.104127	0.95516	0.339561	0.999988	ESS2	1.25194
ENST00000566295	ENSG00000168676	-0.101333	-0.955149	0.339567	0.999988	KCTD19	-1.54394
ENST00000428214	ENSG00000127980	0.17673	0.955022	0.339591	0.999988	PEX1	-1.3961
ENST00000370404	ENSG00000197021	0.147668	0.955025	0.339597	0.999988	CXorf40B	-0.759334
ENST00000631789	ENSG00000275911	0.0798943	0.95488	0.339658	0.999988	NDE1	1.63113
ENST00000451331	ENSG00000115904	-0.293411	-0.954879	0.339663	0.999988	SOS1	-0.690964
ENST00000644954	ENSG00000021574	-0.218403	-0.954846	0.339668	0.999988	SPAST	-1.23383
ENST00000558452	ENSG00000092098	0.159727	0.954771	0.339706	0.999988	RNF31	-0.864907
ENST00000470495	ENSG00000120093	-0.10634	-0.954845	0.33972	0.999988	HOXB3	-0.0189447
ENST00000643670	ENSG00000005471	0.145551	0.954701	0.33975	0.999988	ABCB4	-2.81691
ENST00000393053	ENSG00000120802	0.0354317	0.954668	0.339763	0.999988	TMPO	4.16127
ENST00000401041	ENSG00000198160	0.0934409	0.954667	0.33977	0.999988	MIER1	1.65561
ENST00000554306	ENSG00000126777	0.176721	0.954607	0.339786	0.999988	KTN1	-1.15081
ENST00000526051	ENSG00000104518	0.167573	0.954566	0.339811	0.999988	GSDMD	-2.79867
ENST00000395238	ENSG00000176095	-0.159043	-0.95458	0.339815	0.999988	IP6K1	0.0808435
ENST00000508254	ENSG00000174130	0.10188	0.954596	0.33983	0.999988	TLR6	0.963593
ENST00000301030	ENSG00000167522	0.0571754	0.954502	0.339836	0.999988	ANKRD11	4.61242
ENST00000473143	ENSG00000206530	-0.110769	-0.954521	0.339841	0.999988	CFAP44	-1.85676
ENST00000496500	ENSG00000186854	-0.157606	-0.954466	0.33987	0.999988	TRABD2A	-2.76268
ENST00000508889	ENSG00000112874	0.143231	0.954479	0.339906	0.999988	NUDT12	-2.18391
ENST00000444719	ENSG00000105983	-0.154108	-0.954315	0.339935	0.999988	LMBR1	-3.01829
ENST00000600442	ENSG00000188785	0.102335	0.954336	0.339935	0.999988	ZNF548	-1.87456
ENST00000488245	ENSG00000169764	-0.154992	-0.9543	0.339942	0.999988	UGP2	-1.44725
ENST00000424626	ENSG00000013563	0.142918	0.954301	0.339956	0.999988	DNASE1L1	-2.99627
ENST00000473942	ENSG00000170502	0.0712061	0.954308	0.339966	0.999988	NUDT9	2.67758
ENST00000498442	ENSG00000113851	0.15286	0.954246	0.339974	0.999988	CRBN	-1.64336
ENST00000395741	ENSG00000100239	-0.17242	-0.954233	0.33999	0.999988	PPP6R2	-0.359693
ENST00000589334	ENSG00000091947	0.0973469	0.954272	0.339994	0.999988	TMEM101	-0.124662
ENST00000485867	ENSG00000113810	-0.160056	-0.954164	0.340011	0.999988	SMC4	-1.84927
ENST00000558580	ENSG00000140263	-0.103011	-0.954156	0.340043	0.999988	SORD	0.617225
ENST00000643390	ENSG00000180488	-0.150177	-0.954066	0.340072	0.999988	MIGA1	-2.92633
ENST00000423479	ENSG00000124092	-0.0874373	-0.954131	0.340082	0.999988	CTCFL	-2.25467
ENST00000533037	ENSG00000172500	0.106514	0.954026	0.340098	0.999988	FIBP	-2.48658
ENST00000325722	ENSG00000142687	-0.036819	-0.953982	0.340104	0.999988	KIAA0319L	4.88008
ENST00000596819	ENSG00000181035	0.0819403	0.95405	0.340107	0.999988	SLC25A42	-2.68005
ENST00000497658	ENSG00000173889	0.0401796	0.953978	0.340109	0.999988	PHC3	3.918
ENST00000430405	ENSG00000135164	-0.15116	-0.953956	0.340112	0.999988	DMTF1	-0.345064
ENST00000558487	ENSG00000177082	0.143626	0.95395	0.340124	0.999988	WDR73	-2.44687
ENST00000486199	ENSG00000129292	-0.15669	-0.953943	0.340125	0.999988	PHF20L1	-2.16686
ENST00000458345	ENSG00000076685	-0.0650899	-0.953929	0.340134	0.999988	NT5C2	2.68345
ENST00000450991	ENSG00000089818	0.157081	0.953908	0.340141	0.999988	NECAP1	-1.04355
ENST00000525027	ENSG00000160613	-0.0568687	-0.953908	0.340143	0.999988	PCSK7	2.44301
ENST00000429989	ENSG00000108219	0.0476112	0.95392	0.340143	0.999988	TSPAN14	4.94861
ENST00000636500	ENSG00000186577	-0.165295	-0.953919	0.340152	0.999988	SMIM29	-2.12692
ENST00000355508	ENSG00000198286	-0.1056	-0.953943	0.340161	0.999988	CARD11	-2.20905
ENST00000465133	ENSG00000004866	0.133654	0.953854	0.340174	0.999988	ST7	-0.879529
ENST00000431535	ENSG00000100325	-0.0889773	-0.953829	0.340182	0.999988	ASCC2	2.32507
ENST00000469311	ENSG00000223494	-0.164413	-0.953894	0.340202	0.999988	VARS2	-3.08472
ENST00000592224	ENSG00000160633	-0.0561228	-0.953789	0.340207	0.999988	SAFB	5.41406
ENST00000311403	ENSG00000174282	0.154207	0.953867	0.340247	0.999988	ZBTB4	1.17998
ENST00000380599	ENSG00000174282	-0.154207	-0.953867	0.340247	0.999988	ZBTB4	5.64111
ENST00000597850	ENSG00000171649	0.202185	0.953739	0.340254	0.999988	ZIK1	-0.294924
ENST00000592887	ENSG00000171302	-0.177278	-0.953674	0.340266	0.999988	CANT1	-1.45203
ENST00000368600	ENSG00000143578	-0.132281	-0.953635	0.340301	0.999988	CREB3L4	-2.9643
ENST00000557234	ENSG00000080824	-0.189467	-0.953604	0.340306	0.999988	HSP90AA1	-2.98436
ENST00000579303	ENSG00000109016	-0.102125	-0.953594	0.340313	0.999988	DHRS7B	0.746298
ENST00000489637	ENSG00000196814	0.101577	0.953591	0.340339	0.999988	MVB12B	1.87215
ENST00000394455	ENSG00000072121	0.0845831	0.953505	0.340352	0.999988	ZFYVE26	1.27343
ENST00000395284	ENSG00000170312	0.140274	0.95358	0.34036	0.999988	CDK1	-1.70424
ENST00000497050	ENSG00000066322	-0.13326	-0.953454	0.340377	0.999988	ELOVL1	-3.3382
ENST00000422936	ENSG00000162959	0.153764	0.953424	0.340399	0.999988	MEMO1	-1.66549
ENST00000492821	ENSG00000100325	0.1371	0.953375	0.340412	0.999988	ASCC2	0.571971
ENST00000439268	ENSG00000031823	0.163064	0.953366	0.340414	0.999988	RANBP3	-1.35891
ENST00000206542	ENSG00000092094	-0.050415	-0.953376	0.340417	0.999988	OSGEP	3.08741
ENST00000494986	ENSG00000115274	-0.119231	-0.953396	0.340428	0.999988	INO80B	-2.50726
ENST00000380903	ENSG00000073169	-0.116985	-0.953443	0.34043	0.999988	SELENOO	2.24403
ENST00000542783	ENSG00000163659	-0.222671	-0.953308	0.340473	0.999988	TIPARP	-2.25024
ENST00000357814	ENSG00000109065	0.0761954	0.953273	0.34048	0.999988	NAT9	3.15986
ENST00000618099	ENSG00000140564	0.175616	0.953237	0.340502	0.999988	FURIN	-0.323422
ENST00000505393	ENSG00000137628	0.136364	0.953235	0.340503	0.999988	DDX60	-0.137316
ENST00000446692	ENSG00000146729	0.0935738	0.953203	0.340511	0.999988	NIPSNAP2	-2.771
ENST00000370408	ENSG00000107566	-0.126635	-0.953271	0.340517	0.999988	ERLIN1	-1.61068
ENST00000647297	ENSG00000002586	0.118545	0.953175	0.340517	0.999988	CD99	-1.28783
ENST00000473757	ENSG00000242294	-0.0323482	-0.953198	0.340522	0.999988	STAG3L5P	3.5952
ENST00000613823	ENSG00000169764	-0.141376	-0.953153	0.340523	0.999988	UGP2	-1.54504
ENST00000581675	ENSG00000005379	-0.117461	-0.953138	0.340548	0.999988	TSPOAP1	-2.22847
ENST00000476462	ENSG00000165609	0.113934	0.953118	0.340552	0.999988	NUDT5	-2.3275
ENST00000480642	ENSG00000138172	0.138458	0.953104	0.34057	0.999988	CALHM2	0.427366
ENST00000490543	ENSG00000133226	-0.120346	-0.953053	0.340577	0.999988	SRRM1	-2.20912
ENST00000559785	ENSG00000140368	-0.14962	-0.953037	0.340582	0.999988	PSTPIP1	-0.540819
ENST00000428064	ENSG00000169756	-0.205497	-0.952988	0.340611	0.999988	LIMS1	-1.73909
ENST00000588087	ENSG00000141524	0.146126	0.952943	0.340629	0.999988	TMC6	-1.2983
ENST00000497965	ENSG00000116251	-0.177171	-0.952983	0.340637	0.999988	RPL22	-3.07224
ENST00000584811	ENSG00000175106	0.142215	0.952812	0.340707	0.999988	TVP23C	-0.667011
ENST00000470541	ENSG00000116584	0.0576033	0.952767	0.34072	0.999988	ARHGEF2	4.20765
ENST00000519902	ENSG00000228451	0.117728	0.952931	0.340721	0.999988	SDAD1P1	1.0542
ENST00000650042	ENSG00000228451	-0.117728	-0.952931	0.340721	0.999988	SDAD1P1	-0.543666
ENST00000621211	ENSG00000276230	0.165761	0.952762	0.340722	0.999988	RNH1	-1.26204
ENST00000416805	ENSG00000171488	0.0740961	0.952796	0.340742	0.999988	LRRC8C	0.00166992
ENST00000366932	ENSG00000067533	-0.0732824	-0.952862	0.340756	0.999988	RRP15	4.08349
ENST00000491428	ENSG00000067533	0.0732824	0.952862	0.340756	0.999988	RRP15	-0.0428486
ENST00000366548	ENSG00000174371	-0.135012	-0.952789	0.340761	0.999988	EXO1	-2.85775
ENST00000565999	ENSG00000137817	0.130952	0.952684	0.340766	0.999988	PARP6	-1.62915
ENST00000522633	ENSG00000134352	-0.197674	-0.952684	0.340768	0.999988	IL6ST	-3.2302
ENST00000520007	ENSG00000105483	-0.175479	-0.952622	0.340791	0.999988	CARD8	-1.68482
ENST00000528289	ENSG00000236287	-0.149927	-0.952636	0.340794	0.999988	ZBED5	-2.21525
ENST00000489797	ENSG00000083535	0.132814	0.952634	0.340803	0.999988	PIBF1	0.631023
ENST00000455267	ENSG00000122483	-0.182096	-0.952615	0.340809	0.999988	CCDC18	-1.61063
ENST00000520582	ENSG00000233609	0.137088	0.952745	0.340815	0.999988	RPL10P19	-0.0301104
ENST00000522289	ENSG00000233609	-0.137088	-0.952745	0.340815	0.999988	RPL10P19	-2.29588
ENST00000488932	ENSG00000177731	-0.155741	-0.952554	0.340824	0.999988	FLII	-3.06517
ENST00000414117	ENSG00000163703	-0.114307	-0.952573	0.34083	0.999988	CRELD1	-1.78093
ENST00000264790	ENSG00000138722	0.1999	0.952616	0.340849	0.999988	MMRN1	2.56966
ENST00000451102	ENSG00000166548	-0.137736	-0.952496	0.340857	0.999988	TK2	-3.35681
ENST00000535919	ENSG00000077458	-0.0954614	-0.952505	0.34086	0.999988	FAM76B	1.27668
ENST00000448693	ENSG00000114902	0.133392	0.952542	0.340861	0.999988	SPCS1	-0.250565
ENST00000397679	ENSG00000160298	0.126166	0.952507	0.340872	0.999988	C21orf58	-2.35679
ENST00000441668	ENSG00000100029	-0.122591	-0.952445	0.340893	0.999988	PES1	-2.89154
ENST00000261839	ENSG00000128833	0.167466	0.952575	0.340902	0.999988	MYO5C	0.293985
ENST00000560809	ENSG00000128833	-0.167466	-0.952575	0.340902	0.999988	MYO5C	-2.75202
ENST00000394285	ENSG00000136940	0.074971	0.952525	0.340927	0.999988	PDCL	-0.437428
ENST00000259467	ENSG00000136940	-0.074971	-0.952525	0.340927	0.999988	PDCL	4.47948
ENST00000453659	ENSG00000100395	0.142283	0.952332	0.340956	0.999988	L3MBTL2	-1.82944
ENST00000634054	ENSG00000107404	0.175028	0.952286	0.340984	0.999988	DVL1	-2.80693
ENST00000455996	ENSG00000187824	0.123859	0.952346	0.340986	0.999988	TMEM220	-2.50918
ENST00000395422	ENSG00000106153	0.0693042	0.952394	0.340993	0.999988	CHCHD2	5.95849
ENST00000473095	ENSG00000106153	-0.0693042	-0.952394	0.340993	0.999988	CHCHD2	1.26929
ENST00000559282	ENSG00000197299	0.145848	0.95226	0.340997	0.999988	BLM	-2.85105
ENST00000570005	ENSG00000167977	0.0864192	0.952289	0.340999	0.999988	KCTD5	-1.22681
ENST00000380769	ENSG00000124535	0.12327	0.952274	0.341006	0.999988	WRNIP1	2.10875
ENST00000414983	ENSG00000163466	-0.0654351	-0.952205	0.341007	0.999988	ARPC2	1.54151
ENST00000500610	ENSG00000198673	0.0387769	0.95219	0.341018	0.999988	FAM19A2	3.81205
ENST00000318876	ENSG00000165861	0.155441	0.952205	0.341025	0.999988	ZFYVE1	-1.3804
ENST00000359195	ENSG00000105851	0.0539262	0.952166	0.341052	0.999988	PIK3CG	6.20713
ENST00000633226	ENSG00000278087	0.20024	0.952073	0.341073	0.999988	NOMO3	-1.30065
ENST00000498703	ENSG00000171862	-0.0360475	-0.952063	0.341097	0.999988	PTEN	4.09182
ENST00000643923	ENSG00000168394	-0.40871	-0.952043	0.341114	0.999988	TAP1	-3.20641
ENST00000381724	ENSG00000088832	-0.174729	-0.951966	0.341138	0.999988	FKBP1A	-0.636381
ENST00000356327	ENSG00000075651	-0.113714	-0.951947	0.341141	0.999988	PLD1	-0.69259
ENST00000593609	ENSG00000076928	0.237259	0.951931	0.341144	0.999988	ARHGEF1	-2.01136
ENST00000476635	ENSG00000163558	0.110264	0.951927	0.341173	0.999988	PRKCI	-1.09543
ENST00000428963	ENSG00000166451	0.15927	0.951961	0.341181	0.999988	CENPN	-2.71461
ENST00000449913	ENSG00000145495	0.150464	0.951853	0.341189	0.999988	2021-03-06	0.18993
ENST00000373847	ENSG00000119397	0.0488812	0.951843	0.341198	0.999988	CNTRL	4.08499
ENST00000615553	ENSG00000152242	0.047084	0.951875	0.341199	0.999988	C18orf25	2.5307
ENST00000569336	ENSG00000128973	0.129906	0.951826	0.341213	0.999988	CLN6	-1.48053
ENST00000378561	ENSG00000005238	0.107911	0.951781	0.34123	0.999988	FAM214B	3.84093
ENST00000519958	ENSG00000169045	0.15431	0.951717	0.341247	0.999988	HNRNPH1	-2.86514
ENST00000348520	ENSG00000126214	0.0527405	0.951703	0.341256	0.999988	KLC1	3.78674
ENST00000574480	ENSG00000263309	-0.0751262	-0.95172	0.341278	0.999988	KRT23	5.78069
ENST00000592754	ENSG00000125503	0.138661	0.951633	0.341311	0.999988	PPP1R12C	-0.216802
ENST00000578910	ENSG00000176155	0.0992724	0.951588	0.341322	0.999988	CCDC57	0.394777
ENST00000551825	ENSG00000120800	0.080153	0.951743	0.341324	0.999988	UTP20	0.620761
ENST00000261637	ENSG00000120800	-0.080153	-0.951743	0.341324	0.999988	UTP20	5.49688
ENST00000367166	ENSG00000029639	-0.044249	-0.951546	0.341351	0.999988	TFB1M	3.17915
ENST00000642713	ENSG00000170180	0.153539	0.951478	0.341381	0.999988	GYPA	-2.64371
ENST00000479248	ENSG00000236063	0.196462	0.951466	0.341386	0.999988	ABHD16A	-3.20281
ENST00000576674	ENSG00000167978	-0.122008	-0.9514	0.341411	0.999988	SRRM2	0.387045
ENST00000490725	ENSG00000155744	-0.0534526	-0.951406	0.341418	0.999988	FAM126B	2.62869
ENST00000450313	ENSG00000132781	-0.115956	-0.951331	0.341447	0.999988	MUTYH	-2.77531
ENST00000546388	ENSG00000257727	0.163014	0.951342	0.34145	0.999988	CNPY2	-1.27884
ENST00000523469	ENSG00000085719	-0.11804	-0.951323	0.341464	0.999988	CPNE3	-1.81659
ENST00000409342	ENSG00000115084	-0.0693358	-0.951295	0.341471	0.999988	SLC35F5	2.84642
ENST00000399455	ENSG00000170242	-0.0570475	-0.9513	0.341471	0.999988	USP47	4.71106
ENST00000441801	ENSG00000162458	-0.102136	-0.951355	0.341472	0.999988	FBLIM1	0.448754
ENST00000383680	ENSG00000186265	0.086275	0.951337	0.341498	0.999988	BTLA	0.683536
ENST00000474175	ENSG00000094841	-0.169845	-0.951217	0.341518	0.999988	UPRT	-3.20376
ENST00000582147	ENSG00000158270	-0.082351	-0.95132	0.341538	0.999988	COLEC12	-0.610949
ENST00000400256	ENSG00000158270	0.082351	0.95132	0.341538	0.999988	COLEC12	1.44707
ENST00000464112	ENSG00000198755	0.11596	0.951161	0.341561	0.999988	RPL10A	0.512344
ENST00000520659	ENSG00000164823	0.198817	0.95116	0.341571	0.999988	OSGIN2	1.55356
ENST00000512020	ENSG00000168310	-0.0602549	-0.951093	0.341579	0.999988	IRF2	2.76783
ENST00000254528	ENSG00000132205	0.0822248	0.951152	0.341591	0.999988	EMILIN2	6.56092
ENST00000553788	ENSG00000205707	-0.141909	-0.951087	0.341592	0.999988	ETFRF1	-0.347582
ENST00000559125	ENSG00000181991	0.0938196	0.951011	0.341623	0.999988	MRPS11	-2.74298
ENST00000403379	ENSG00000197965	0.0621673	0.950987	0.341628	0.999988	MPZL1	2.92422
ENST00000361352	ENSG00000110002	0.106125	0.951003	0.341635	0.999988	VWA5A	0.314316
ENST00000505370	ENSG00000197530	-0.121373	-0.950868	0.341683	0.999988	MIB2	-2.52025
ENST00000371856	ENSG00000124214	-0.0933138	-0.950887	0.341683	0.999988	STAU1	4.58692
ENST00000457316	ENSG00000115419	0.105305	0.950862	0.341688	0.999988	GLS	-2.68233
ENST00000515312	ENSG00000159733	0.109538	0.950881	0.341689	0.999988	ZFYVE28	-2.58874
ENST00000540380	ENSG00000186642	-0.15318	-0.951012	0.341695	0.999988	PDE2A	-2.39861
ENST00000376450	ENSG00000186642	0.15318	0.951012	0.341695	0.999988	PDE2A	-2.20761
ENST00000514419	ENSG00000135317	0.117783	0.95082	0.341706	0.999988	SNX14	1.71207
ENST00000551209	ENSG00000139436	0.102609	0.950801	0.341715	0.999988	GIT2	1.5263
ENST00000531221	ENSG00000162747	-0.0582944	-0.950774	0.34174	0.999988	FCGR3B	7.78431
ENST00000539007	ENSG00000082805	0.175013	0.950713	0.341759	0.999988	ERC1	-0.261693
ENST00000640968	ENSG00000111846	0.120796	0.950722	0.341784	0.999988	GCNT2	-1.00857
ENST00000546830	ENSG00000139323	0.130722	0.950649	0.341798	0.999988	POC1B	-2.32539
ENST00000494626	ENSG00000175029	0.12678	0.950625	0.341811	0.999988	CTBP2	-1.89843
ENST00000538888	ENSG00000130921	0.149189	0.950646	0.341811	0.999988	C12orf65	-3.04441
ENST00000382891	ENSG00000109685	-0.0589224	-0.950598	0.341821	0.999988	NSD2	4.49665
ENST00000412471	ENSG00000138074	-0.120373	-0.950606	0.341836	0.999988	SLC5A6	-2.0067
ENST00000485604	ENSG00000025293	0.141407	0.950566	0.341837	0.999988	PHF20	-1.02615
ENST00000480686	ENSG00000187147	0.0544372	0.950442	0.341902	0.999988	RNF220	3.40714
ENST00000301923	ENSG00000100354	-0.118635	-0.950368	0.341946	0.999988	TNRC6B	0.40711
ENST00000246912	ENSG00000108788	-0.110445	-0.950335	0.341961	0.999988	MLX	-0.876799
ENST00000504426	ENSG00000138795	0.0530434	0.950305	0.341969	0.999988	LEF1	3.64122
ENST00000450315	ENSG00000174837	0.190198	0.950275	0.341997	0.999988	ADGRE1	-1.97061
ENST00000342314	ENSG00000215252	-0.130187	-0.95026	0.341999	0.999988	GOLGA8B	3.49204
ENST00000635550	ENSG00000176986	-0.178931	-0.950285	0.342	0.999988	SEC24C	-0.330029
ENST00000552645	ENSG00000050426	0.123199	0.950221	0.34201	0.999988	LETMD1	-0.416477
ENST00000391833	ENSG00000204673	0.0551213	0.950261	0.342018	0.999988	AKT1S1	2.96592
ENST00000461613	ENSG00000152061	0.104722	0.950181	0.34203	0.999988	RABGAP1L	0.0583113
ENST00000483929	ENSG00000115165	-0.0359373	-0.950198	0.34205	0.999988	CYTIP	3.38103
ENST00000418434	ENSG00000137757	-0.194929	-0.950142	0.342072	0.999988	CASP5	-1.41032
ENST00000498555	ENSG00000065029	-0.166034	-0.950105	0.34208	0.999988	ZNF76	-1.91563
ENST00000422671	ENSG00000126001	-0.034005	-0.950137	0.34209	0.999988	CEP250	3.86913
ENST00000467953	ENSG00000143033	-0.136601	-0.950072	0.342092	0.999988	MTF2	-1.49296
ENST00000262467	ENSG00000091592	0.060966	0.950046	0.342105	0.999988	NLRP1	5.51726
ENST00000590526	ENSG00000125744	0.161463	0.950068	0.342126	0.999988	RTN2	-1.66596
ENST00000358350	ENSG00000075539	0.0384667	0.949991	0.342127	0.999988	FRYL	6.76819
ENST00000422307	ENSG00000007541	0.145455	0.949984	0.342135	0.999988	PIGQ	-1.66517
ENST00000475762	ENSG00000108384	0.119269	0.949985	0.342137	0.999988	RAD51C	-1.99003
ENST00000550699	ENSG00000135506	-0.15186	-0.949957	0.342147	0.999988	OS9	-0.35218
ENST00000450342	ENSG00000231834	-0.224825	-0.949994	0.342147	0.999988	HLA-A	-3.18061
ENST00000529308	ENSG00000118369	0.137381	0.949979	0.342155	0.999988	USP35	-1.16939
ENST00000343796	ENSG00000113580	0.111241	0.949929	0.342164	0.999988	NR3C1	1.67997
ENST00000398733	ENSG00000131508	0.0394537	0.949945	0.342168	0.999988	UBE2D2	5.38711
ENST00000585506	ENSG00000225190	-0.169787	-0.949883	0.342183	0.999988	PLEKHM1	-2.05769
ENST00000472097	ENSG00000119787	0.148215	0.949886	0.342189	0.999988	ATL2	-1.9684
ENST00000574253	ENSG00000006194	0.0908921	0.949896	0.342197	0.999988	ZNF263	-0.12243
ENST00000491086	ENSG00000082996	-0.162755	-0.949847	0.342204	0.999988	RNF13	-2.61933
ENST00000555716	ENSG00000150527	-0.174402	-0.949849	0.342205	0.999988	MIA2	-2.26886
ENST00000606682	ENSG00000138031	-0.149785	-0.949829	0.342238	0.999988	ADCY3	0.397755
ENST00000443215	ENSG00000166484	-0.112252	-0.949714	0.342285	0.999988	MAPK7	-2.59317
ENST00000542249	ENSG00000007237	-0.241839	-0.94968	0.342288	0.999988	GAS7	-1.61098
ENST00000441684	ENSG00000134324	0.121298	0.949633	0.342314	0.999988	LPIN1	-1.06936
ENST00000505648	ENSG00000135317	0.160016	0.949622	0.342315	0.999988	SNX14	0.150394
ENST00000333651	ENSG00000064961	-0.0933167	-0.949695	0.342315	0.999988	HMG20B	3.3152
ENST00000306185	ENSG00000172172	0.0838982	0.949638	0.342335	0.999988	MRPL13	1.19787
ENST00000596459	ENSG00000066044	-0.0292695	-0.949668	0.342345	0.999988	ELAVL1	3.46174
ENST00000524676	ENSG00000143554	0.168236	0.949553	0.342361	0.999988	SLC27A3	-2.89302
ENST00000449945	ENSG00000167930	0.14907	0.94952	0.342378	0.999988	FAM234A	-2.54281
ENST00000570473	ENSG00000121060	-0.0525878	-0.949511	0.342382	0.999988	TRIM25	2.36216
ENST00000599359	ENSG00000125735	-0.0415043	-0.949599	0.342412	0.999988	TNFSF14	2.97032
ENST00000245912	ENSG00000125735	0.0415043	0.949599	0.342412	0.999988	TNFSF14	5.85916
ENST00000410015	ENSG00000115919	0.121122	0.949452	0.342412	0.999988	KYNU	-0.61521
ENST00000581208	ENSG00000136451	-0.0565395	-0.949501	0.342414	0.999988	VEZF1	3.89988
ENST00000528244	ENSG00000165923	0.126256	0.949493	0.342418	0.999988	AGBL2	-2.33993
ENST00000354675	ENSG00000131016	-0.16064	-0.949475	0.342427	0.999988	AKAP12	-3.36091
ENST00000344079	ENSG00000148814	-0.115211	-0.949419	0.342427	0.999988	LRRC27	-2.38218
ENST00000476314	ENSG00000196074	0.18215	0.94942	0.342439	0.999988	SYCP2	-1.0445
ENST00000419004	ENSG00000089006	-0.100715	-0.949376	0.342442	0.999988	SNX5	0.83847
ENST00000554088	ENSG00000126822	0.195795	0.949355	0.34246	0.999988	PLEKHG3	0.505829
ENST00000467234	ENSG00000124596	0.112079	0.949348	0.342461	0.999988	OARD1	-1.38673
ENST00000366742	ENSG00000162910	-0.126475	-0.949313	0.342476	0.999988	MRPL55	-3.01242
ENST00000520148	ENSG00000104325	-0.0953995	-0.949229	0.342515	0.999988	DECR1	0.861624
ENST00000570014	ENSG00000103227	-0.126966	-0.949225	0.34252	0.999988	LMF1	-1.26913
ENST00000250237	ENSG00000213339	-0.112428	-0.94928	0.342526	0.999988	QTRT1	0.636715
ENST00000405953	ENSG00000153094	-0.232243	-0.949191	0.342541	0.999988	BCL2L11	-2.10852
ENST00000565143	ENSG00000067225	0.0727559	0.949101	0.342577	0.999988	PKM	2.84056
ENST00000568920	ENSG00000159579	-0.11368	-0.949101	0.342588	0.999988	RSPRY1	-1.78801
ENST00000309979	ENSG00000166507	-0.186669	-0.949085	0.342605	0.999988	NDST2	-0.606813
ENST00000328568	ENSG00000135439	-0.149799	-0.949112	0.342612	0.999988	AGAP2	-0.0661624
ENST00000396920	ENSG00000107537	-0.124477	-0.949087	0.342624	0.999988	PHYH	-2.49988
ENST00000395995	ENSG00000099250	-0.116092	-0.948975	0.342665	0.999988	NRP1	-2.62362
ENST00000352689	ENSG00000128585	0.0345878	0.948931	0.342673	0.999988	MKLN1	8.09179
ENST00000510206	ENSG00000109775	0.13808	0.948919	0.342689	0.999988	UFSP2	-1.25621
ENST00000551702	ENSG00000135486	0.144635	0.948868	0.342703	0.999988	HNRNPA1	-0.225156
ENST00000303354	ENSG00000169432	-0.13248	-0.948793	0.342745	0.999988	SCN9A	-2.09346
ENST00000589213	ENSG00000033627	0.120807	0.948748	0.342759	0.999988	ATP6V0A1	-1.24136
ENST00000574435	ENSG00000169180	-0.0474231	-0.948738	0.342764	0.999988	XPO6	3.25112
ENST00000496720	ENSG00000196576	-0.237223	-0.948733	0.342776	0.999988	PLXNB2	-2.60906
ENST00000482069	ENSG00000138326	-0.159494	-0.948704	0.342787	0.999988	RPS24	-1.81944
ENST00000423503	ENSG00000135272	-0.123351	-0.948713	0.342794	0.999988	MDFIC	-2.34098
ENST00000650496	ENSG00000123066	0.150454	0.948615	0.342823	0.999988	MED13L	-2.33794
ENST00000519911	ENSG00000113732	-0.0779843	-0.948695	0.342824	0.999988	ATP6V0E1	2.32785
ENST00000219281	ENSG00000103005	0.0909853	0.948626	0.34283	0.999988	USB1	0.0742386
ENST00000564309	ENSG00000174442	-0.174712	-0.948607	0.342859	0.999988	ZWILCH	-2.12833
ENST00000567411	ENSG00000213614	0.0954653	0.948533	0.342872	0.999988	HEXA	0.851732
ENST00000461139	ENSG00000163931	0.0895269	0.948524	0.342877	0.999988	TKT	4.1485
ENST00000397574	ENSG00000185507	0.156615	0.948522	0.342883	0.999988	IRF7	-1.51138
ENST00000531505	ENSG00000110455	-0.114705	-0.948507	0.342896	0.999988	ACCS	-0.39636
ENST00000576500	ENSG00000140987	0.179571	0.948464	0.342911	0.999988	ZSCAN32	-2.61402
ENST00000508237	ENSG00000198740	-0.0467589	-0.948523	0.342911	0.999988	ZNF652	6.36012
ENST00000554854	ENSG00000197102	0.188227	0.948413	0.342925	0.999988	DYNC1H1	-1.35995
ENST00000484495	ENSG00000004864	0.113185	0.948422	0.342939	0.999988	SLC25A13	-0.806215
ENST00000264728	ENSG00000088726	0.118296	0.948423	0.342942	0.999988	TMEM40	-1.01841
ENST00000428005	ENSG00000033867	-0.100736	-0.948348	0.342967	0.999988	SLC4A7	3.08116
ENST00000476618	ENSG00000091436	-0.0624952	-0.948381	0.342968	0.999988	MAP3K20	2.60896
ENST00000475278	ENSG00000174891	0.126725	0.948302	0.34299	0.999988	RSRC1	-2.48133
ENST00000462316	ENSG00000155561	0.0858675	0.948284	0.343017	0.999988	NUP205	-0.0112865
ENST00000233114	ENSG00000014641	-0.0516612	-0.948216	0.343037	0.999988	MDH1	4.00649
ENST00000512736	ENSG00000183474	0.131044	0.948195	0.343049	0.999988	GTF2H2C	-3.12621
ENST00000546902	ENSG00000075089	0.126243	0.948191	0.343056	0.999988	ACTR6	0.614053
ENST00000470369	ENSG00000110665	0.0432931	0.948195	0.343078	0.999988	C11orf21	4.01291
ENST00000492933	ENSG00000163636	-0.0901892	-0.948136	0.343081	0.999988	PSMD6	-0.056525
ENST00000468611	ENSG00000106263	0.136452	0.94812	0.343085	0.999988	EIF3B	1.31368
ENST00000373887	ENSG00000056558	0.0825288	0.948206	0.343088	0.999988	TRAF1	6.51215
ENST00000006275	ENSG00000007255	-0.134692	-0.948167	0.343092	0.999988	TRAPPC6A	-0.263444
ENST00000389204	ENSG00000198363	-0.126852	-0.948072	0.343101	0.999988	ASPH	-0.808288
ENST00000558985	ENSG00000182718	0.114385	0.947993	0.343142	0.999988	ANXA2	-1.90971
ENST00000504346	ENSG00000174227	0.105342	0.947984	0.343147	0.999988	PIGG	0.747769
ENST00000521469	ENSG00000197226	-0.0779459	-0.947981	0.343154	0.999988	TBC1D9B	1.20936
ENST00000615640	ENSG00000278613	-0.311299	-0.947988	0.34316	0.999988	NAIP	-3.15998
ENST00000514314	ENSG00000170854	-0.0993457	-0.94798	0.343161	0.999988	RIOX2	0.203426
ENST00000481550	ENSG00000175787	-0.0834652	-0.947969	0.343184	0.999988	ZNF169	1.01997
ENST00000493645	ENSG00000173200	-0.199707	-0.947917	0.343204	0.999988	PARP15	-2.3313
ENST00000604247	ENSG00000266028	-0.0910313	-0.947875	0.343209	0.999988	SRGAP2	1.13422
ENST00000493827	ENSG00000129749	0.0865777	0.947939	0.343225	0.999988	CHRNA10	0.058017
ENST00000447783	ENSG00000229295	0.206843	0.947886	0.343226	0.999988	HLA-DPB1	-3.2349
ENST00000483367	ENSG00000146376	0.100595	0.947928	0.34323	0.999988	ARHGAP18	-2.3801
ENST00000260665	ENSG00000138095	-0.0481407	-0.947806	0.34325	0.999988	LRPPRC	6.52263
ENST00000453186	ENSG00000162929	0.140952	0.947803	0.343254	0.999988	KIAA1841	-2.75613
ENST00000616444	ENSG00000151150	-0.126603	-0.94774	0.343272	0.999988	ANK3	-1.66875
ENST00000645477	ENSG00000115355	0.14654	0.947711	0.34328	0.999988	CCDC88A	-1.20413
ENST00000452725	ENSG00000124356	-0.164211	-0.947733	0.343285	0.999988	STAMBP	-2.00751
ENST00000269466	ENSG00000141642	-0.0553193	-0.947753	0.343303	0.999988	ELAC1	2.21921
ENST00000346617	ENSG00000020256	-0.171542	-0.947664	0.343332	0.999988	ZFP64	-1.98554
ENST00000463286	ENSG00000198876	0.252179	0.947662	0.34334	0.999988	DCAF12	1.61774
ENST00000527567	ENSG00000132768	0.198916	0.947566	0.343398	0.999988	DPH2	-2.31163
ENST00000221930	ENSG00000105329	-0.0577034	-0.947561	0.343401	0.999988	TGFB1	4.75167
ENST00000265080	ENSG00000113319	0.070329	0.947514	0.343409	0.999988	RASGRF2	5.01428
ENST00000314666	ENSG00000178921	0.0938763	0.94746	0.343468	0.999988	PFAS	2.75753
ENST00000639523	ENSG00000042429	0.10346	0.947349	0.34347	0.999988	MED17	0.733564
ENST00000421141	ENSG00000185920	0.120693	0.947356	0.343472	0.999988	PTCH1	-2.25718
ENST00000534905	ENSG00000168010	0.0730895	0.947301	0.343496	0.999988	ATG16L2	3.47712
ENST00000565460	ENSG00000103066	0.11933	0.947392	0.343503	0.999988	PLA2G15	-2.20269
ENST00000617322	ENSG00000275824	0.14877	0.947433	0.343514	0.999988	CCL4	-3.21912
ENST00000631928	ENSG00000275824	-0.14877	-0.947433	0.343514	0.999988	CCL4	-2.36092
ENST00000415038	ENSG00000088205	0.128846	0.947274	0.343531	0.999988	DDX18	-2.65909
ENST00000477108	ENSG00000169813	-0.190819	-0.94726	0.343534	0.999988	HNRNPF	-2.21576
ENST00000415086	ENSG00000205356	0.105665	0.947221	0.343542	0.999988	TECPR1	-2.93299
ENST00000645295	ENSG00000160539	0.135776	0.947345	0.343559	0.999988	PLPP7	-1.38552
ENST00000372264	ENSG00000160539	-0.135776	-0.947345	0.343559	0.999988	PLPP7	-1.71334
ENST00000374257	ENSG00000119314	-0.0374332	-0.947193	0.343568	0.999988	PTBP3	8.15908
ENST00000475289	ENSG00000170989	0.0847031	0.947193	0.343573	0.999988	S1PR1	2.21812
ENST00000476050	ENSG00000009790	0.0343796	0.947139	0.34358	0.999988	TRAF3IP3	5.75072
ENST00000560025	ENSG00000118707	-0.24497	-0.947178	0.343586	0.999988	TGIF2	-2.5771
ENST00000589351	ENSG00000130816	0.117507	0.947112	0.343593	0.999988	DNMT1	1.17415
ENST00000507175	ENSG00000113649	0.0719839	0.947108	0.343599	0.999988	TCERG1	2.91787
ENST00000549272	ENSG00000197111	0.147048	0.947077	0.343609	0.999988	PCBP2	0.750315
ENST00000397622	ENSG00000146842	-0.0592485	-0.94715	0.34361	0.999988	TMEM209	3.89319
ENST00000399163	ENSG00000183773	-0.123097	-0.947105	0.343617	0.999988	AIFM3	-2.04743
ENST00000537179	ENSG00000111684	-0.0890297	-0.947035	0.343645	0.999988	LPCAT3	-0.0886231
ENST00000556995	ENSG00000053770	0.111023	0.946944	0.343691	0.999988	AP5M1	-2.76412
ENST00000463140	ENSG00000197442	-0.0701931	-0.947067	0.3437	0.999988	MAP3K5	0.544404
ENST00000359015	ENSG00000197442	0.0701931	0.947067	0.3437	0.999988	MAP3K5	7.93216
ENST00000547201	ENSG00000155313	-0.178941	-0.946766	0.343777	0.999988	USP25	0.360269
ENST00000536086	ENSG00000231887	0.126597	0.946756	0.343802	0.999988	PRH1	0.018396
ENST00000547255	ENSG00000123154	-0.135639	-0.946772	0.343803	0.999988	WDR83	-2.45239
ENST00000297977	ENSG00000165259	-0.132846	-0.946728	0.343816	0.999988	HDX	-0.232475
ENST00000293471	ENSG00000176024	-0.113649	-0.946776	0.343817	0.999988	ZNF613	3.01486
ENST00000565423	ENSG00000102921	-0.0951061	-0.946664	0.343842	0.999988	N4BP1	-0.281633
ENST00000451674	ENSG00000144560	0.0816038	0.946653	0.343843	0.999988	VGLL4	-2.41577
ENST00000529033	ENSG00000134215	-0.120398	-0.946523	0.343897	0.999988	VAV3	-0.372038
ENST00000471812	ENSG00000152904	0.186096	0.946553	0.343905	0.999988	GGPS1	-1.5948
ENST00000513774	ENSG00000118816	0.112773	0.946515	0.343913	0.999988	CCNI	0.400415
ENST00000593424	ENSG00000187994	0.0509337	0.946507	0.343914	0.999988	RINL	4.06297
ENST00000524944	ENSG00000142186	0.207365	0.946434	0.343947	0.999988	SCYL1	-2.05374
ENST00000558506	ENSG00000100664	0.0379045	0.946414	0.34395	0.999988	EIF5	6.73445
ENST00000453962	ENSG00000100385	-0.120256	-0.946495	0.34396	0.999988	IL2RB	-2.35294
ENST00000601064	ENSG00000204519	-0.121361	-0.946282	0.344069	0.999988	ZNF551	-2.15924
ENST00000588200	ENSG00000123143	-0.18835	-0.946197	0.344069	0.999988	PKN1	-2.64092
ENST00000484658	ENSG00000118873	0.082698	0.94612	0.344106	0.999988	RAB3GAP2	0.0210987
ENST00000557943	ENSG00000140374	0.0692156	0.946078	0.34412	0.999988	ETFA	3.38189
ENST00000504983	ENSG00000113194	0.0749726	0.946146	0.344122	0.999988	FAF2	-2.12182
ENST00000585375	ENSG00000167925	-0.154869	-0.946089	0.344127	0.999988	GHDC	-1.82434
ENST00000549906	ENSG00000166046	0.0566581	0.94604	0.34415	0.999988	TCP11L2	2.47086
ENST00000523904	ENSG00000064313	0.0953161	0.946031	0.344154	0.999988	TAF2	-0.435765
ENST00000601488	ENSG00000077463	0.129336	0.945968	0.344192	0.999988	SIRT6	-3.05203
ENST00000505971	ENSG00000038382	0.138112	0.945914	0.344202	0.999988	TRIO	-0.732227
ENST00000646501	ENSG00000154122	0.0941047	0.945941	0.344203	0.999988	ANKH	0.316141
ENST00000498038	ENSG00000223865	0.370501	0.945942	0.34421	0.999988	HLA-DPB1	-1.69183
ENST00000498010	ENSG00000126883	-0.0900752	-0.945879	0.344223	0.999988	NUP214	2.2634
ENST00000589448	ENSG00000064545	-0.129042	-0.945873	0.344241	0.999988	TMEM161A	-2.5763
ENST00000650633	ENSG00000163956	-0.134218	-0.945839	0.344258	0.999988	LRPAP1	2.25264
ENST00000539286	ENSG00000164713	0.0922962	0.945801	0.344277	0.999988	BRI3	0.478806
ENST00000557143	ENSG00000126214	0.119545	0.945758	0.34428	0.999988	KLC1	-0.492172
ENST00000412414	ENSG00000118263	-0.130218	-0.94578	0.344282	0.999988	KLF7	-1.83632
ENST00000445049	ENSG00000159086	0.114281	0.945782	0.344284	0.999988	PAXBP1	0.426148
ENST00000525509	ENSG00000162300	-0.136022	-0.9458	0.344289	0.999988	ZFPL1	-1.68869
ENST00000490918	ENSG00000137274	0.0772614	0.945794	0.344292	0.999988	BPHL	1.32473
ENST00000264434	ENSG00000115998	-0.139667	-0.94572	0.344339	0.999988	C2orf42	1.47004
ENST00000359366	ENSG00000066427	0.107307	0.945611	0.344361	0.999988	ATXN3	2.55006
ENST00000574213	ENSG00000007168	0.0725779	0.94556	0.344389	0.999988	PAFAH1B1	1.2774
ENST00000632010	ENSG00000277140	0.0506207	0.945553	0.344392	0.999988	MARF1	4.90764
ENST00000565458	ENSG00000172775	0.14994	0.945531	0.3444	0.999988	FAM192A	-0.652856
ENST00000359774	ENSG00000196151	-0.160679	-0.945559	0.344412	0.999988	WDSUB1	0.648419
ENST00000370861	ENSG00000101182	-0.0729086	-0.945552	0.344415	0.999988	PSMA7	0.910254
ENST00000496266	ENSG00000163219	0.205902	0.945417	0.344458	0.999988	ARHGAP25	-2.86314
ENST00000452086	ENSG00000144445	0.147152	0.945402	0.344478	0.999988	KANSL1L	-0.950878
ENST00000520317	ENSG00000104432	-0.131587	-0.945381	0.344496	0.999988	IL7	-2.82409
ENST00000489493	ENSG00000155561	0.100667	0.94536	0.344507	0.999988	NUP205	-1.33737
ENST00000369797	ENSG00000148843	-0.0861183	-0.945315	0.344526	0.999988	PDCD11	5.00393
ENST00000392557	ENSG00000185024	-0.0814239	-0.945276	0.344532	0.999988	BRF1	1.33425
ENST00000371084	ENSG00000079739	-0.0550257	-0.945311	0.344532	0.999988	PGM1	4.75432
ENST00000583038	ENSG00000141736	0.0959056	0.945248	0.344554	0.999988	ERBB2	1.43616
ENST00000398027	ENSG00000078487	0.12949	0.94525	0.34457	0.999988	ZCWPW1	0.162757
ENST00000355906	ENSG00000257017	-0.142097	-0.945215	0.344581	0.999988	HP	0.284693
ENST00000370031	ENSG00000162639	0.195521	0.945217	0.344586	0.999988	HENMT1	-0.531303
ENST00000521519	ENSG00000214954	-0.0944701	-0.945193	0.344592	0.999988	LRRC69	-2.36121
ENST00000460270	ENSG00000095794	0.122824	0.945122	0.344608	0.999988	CREM	-1.35227
ENST00000454936	ENSG00000100429	0.116976	0.945012	0.344664	0.999988	HDAC10	-2.39976
ENST00000556494	ENSG00000213930	-0.139209	-0.944933	0.344702	0.999988	GALT	-2.81182
ENST00000422278	ENSG00000198815	-0.216225	-0.944892	0.344735	0.999988	FOXJ3	-1.06236
ENST00000648890	ENSG00000145191	-0.177856	-0.944856	0.344741	0.999988	EIF2B5	-1.52107
ENST00000548916	ENSG00000123338	0.0663997	0.944856	0.344756	0.999988	NCKAP1L	1.75944
ENST00000426621	ENSG00000185022	-0.155761	-0.944872	0.344763	0.999988	MAFF	-1.52499
ENST00000545600	ENSG00000064115	0.0995652	0.94481	0.344768	0.999988	TM7SF3	-2.49071
ENST00000452656	ENSG00000184792	0.201692	0.944813	0.344774	0.999988	OSBP2	-3.10157
ENST00000618288	ENSG00000226417	-0.2286	-0.944896	0.344776	0.999988	CLIC1	2.77114
ENST00000301093	ENSG00000167562	0.134705	0.944845	0.344776	0.999988	ZNF701	-1.82669
ENST00000647133	ENSG00000021574	-0.207226	-0.944767	0.34479	0.999988	SPAST	-1.09288
ENST00000375400	ENSG00000197321	-0.040766	-0.944754	0.344801	0.999988	SVIL	6.3686
ENST00000432615	ENSG00000146918	-0.178022	-0.944769	0.344801	0.999988	NCAPG2	-1.78406
ENST00000615216	ENSG00000177200	-0.116719	-0.944732	0.344807	0.999988	CHD9	1.44082
ENST00000355083	ENSG00000213533	-0.0489352	-0.944761	0.344813	0.999988	STIMATE	5.06554
ENST00000424361	ENSG00000172354	0.22484	0.944716	0.34482	0.999988	GNB2	-3.15343
ENST00000426620	ENSG00000172939	-0.0606857	-0.944759	0.34482	0.999988	OXSR1	1.91966
ENST00000561903	ENSG00000197774	0.0611072	0.944712	0.344844	0.999988	EME2	1.92366
ENST00000476933	ENSG00000162600	0.136867	0.944677	0.344845	0.999988	OMA1	-2.27605
ENST00000341039	ENSG00000167272	0.115393	0.94467	0.344851	0.999988	POP5	-0.270986
ENST00000527849	ENSG00000131781	0.125271	0.944607	0.344884	0.999988	FMO5	-1.95434
ENST00000618353	ENSG00000151422	-0.104025	-0.944604	0.344893	0.999988	FER	-3.0433
ENST00000494306	ENSG00000135940	0.0962573	0.944634	0.344893	0.999988	COX5B	1.37152
ENST00000409339	ENSG00000146918	0.124791	0.944527	0.344924	0.999988	NCAPG2	1.02382
ENST00000378637	ENSG00000182621	-0.0873425	-0.94447	0.34494	0.999988	PLCB1	1.96585
ENST00000367635	ENSG00000116191	-0.0429927	-0.944492	0.344942	0.999988	RALGPS2	5.12589
ENST00000552563	ENSG00000139323	0.124909	0.944433	0.344963	0.999988	POC1B	-2.73868
ENST00000538582	ENSG00000121350	-0.0520896	-0.944442	0.344967	0.999988	PYROXD1	2.54438
ENST00000505472	ENSG00000138674	0.15034	0.944375	0.344984	0.999988	SEC31A	-2.68439
ENST00000372487	ENSG00000089682	0.0536654	0.944415	0.344989	0.999988	RBM41	3.16742
ENST00000396554	ENSG00000133805	-0.128619	-0.944347	0.345012	0.999988	AMPD3	-0.344109
ENST00000479719	ENSG00000114491	0.100332	0.944357	0.345015	0.999988	UMPS	1.65396
ENST00000341394	ENSG00000135387	-0.0434208	-0.944328	0.345021	0.999988	CAPRIN1	7.19458
ENST00000504432	ENSG00000151247	0.113984	0.944314	0.345026	0.999988	EIF4E	0.6401
ENST00000540562	ENSG00000169592	0.124278	0.944286	0.345043	0.999988	INO80E	-0.745892
ENST00000561434	ENSG00000177082	-0.145215	-0.944227	0.345068	0.999988	WDR73	-2.23627
ENST00000358187	ENSG00000148841	0.127858	0.944268	0.345071	0.999988	ITPRIP	1.5536
ENST00000267425	ENSG00000196943	-0.0943163	-0.944289	0.345086	0.999988	NOP9	5.66864
ENST00000453485	ENSG00000153827	-0.118635	-0.944177	0.34509	0.999988	TRIP12	1.56957
ENST00000567633	ENSG00000137817	0.118317	0.944146	0.345111	0.999988	PARP6	-2.90172
ENST00000421085	ENSG00000073464	-0.189741	-0.944177	0.345127	0.999988	CLCN4	1.38988
ENST00000360521	ENSG00000170525	-0.227444	-0.944061	0.345157	0.999988	PFKFB3	-3.302
ENST00000393966	ENSG00000196155	0.150927	0.943957	0.34523	0.999988	PLEKHG4	-0.250448
ENST00000470411	ENSG00000007541	-0.136635	-0.943807	0.345283	0.999988	PIGQ	-1.98347
ENST00000512186	ENSG00000113319	0.162393	0.943821	0.345293	0.999988	RASGRF2	-0.985362
ENST00000249364	ENSG00000128595	0.0783154	0.943732	0.345338	0.999988	CALU	4.72443
ENST00000518907	ENSG00000173818	0.102788	0.943657	0.345369	0.999988	ENDOV	-2.38523
ENST00000582481	ENSG00000002919	0.106084	0.943643	0.34537	0.999988	SNX11	-2.60549
ENST00000621385	ENSG00000157456	-0.153517	-0.943795	0.34537	0.999988	CCNB2	-2.35525
ENST00000288207	ENSG00000157456	0.153517	0.943795	0.34537	0.999988	CCNB2	-0.786964
ENST00000502849	ENSG00000064651	-0.16218	-0.943627	0.345384	0.999988	SLC12A2	-2.05621
ENST00000512400	ENSG00000169026	-0.134271	-0.943638	0.345387	0.999988	SLC49A3	-0.418264
ENST00000561277	ENSG00000140391	0.0667335	0.943598	0.345399	0.999988	TSPAN3	3.96456
ENST00000612671	ENSG00000183718	0.0286795	0.943587	0.345419	0.999988	TRIM52	5.2591
ENST00000437733	ENSG00000171853	-0.128173	-0.943416	0.345478	0.999988	TRAPPC12	-1.46298
ENST00000312561	ENSG00000174718	0.0326392	0.943339	0.345535	0.999988	KIAA1551	10.9076
ENST00000649316	ENSG00000156671	-0.179645	-0.943368	0.34554	0.999988	SAMD8	-1.63093
ENST00000236925	ENSG00000118200	-0.255855	-0.943397	0.345542	0.999988	CAMSAP2	-2.05104
ENST00000629558	ENSG00000275125	0.163639	0.943317	0.345551	0.999988	PRXL2B	-2.42531
ENST00000530536	ENSG00000112303	-0.222017	-0.943231	0.345575	0.999988	VNN2	-1.25228
ENST00000344795	ENSG00000101084	0.0588664	0.943242	0.345584	0.999988	RAB5IF	6.05017
ENST00000480762	ENSG00000158864	-0.117336	-0.943148	0.345621	0.999988	NDUFS2	0.802639
ENST00000463855	ENSG00000140718	0.112676	0.943084	0.345648	0.999988	FTO	0.417469
ENST00000353979	ENSG00000171307	-0.155467	-0.943073	0.34566	0.999988	ZDHHC16	-2.29327
ENST00000504863	ENSG00000138670	-0.12336	-0.943054	0.345685	0.999988	RASGEF1B	-2.71504
ENST00000614610	ENSG00000273772	-0.161853	-0.943047	0.345688	0.999988	SMN2	-3.37797
ENST00000539863	ENSG00000211455	0.0865547	0.942989	0.345704	0.999988	STK38L	0.0333894
ENST00000409184	ENSG00000082438	-0.144885	-0.942982	0.345705	0.999988	COBLL1	-0.905923
ENST00000458458	ENSG00000114439	-0.139961	-0.942966	0.345708	0.999988	BBX	-2.56088
ENST00000379888	ENSG00000134453	-0.0339467	-0.94297	0.345714	0.999988	RBM17	4.88644
ENST00000459937	ENSG00000122783	0.112726	0.942969	0.345714	0.999988	CYREN	0.949126
ENST00000564769	ENSG00000173809	-0.127098	-0.94298	0.345755	0.999988	TDRD12	-0.946143
ENST00000594743	ENSG00000104894	-0.119594	-0.942837	0.345779	0.999988	CD37	-0.557853
ENST00000489707	ENSG00000112655	-0.13731	-0.942924	0.345783	0.999988	PTK7	-2.63572
ENST00000483176	ENSG00000141367	0.149097	0.942799	0.3458	0.999988	CLTC	-0.868439
ENST00000382974	ENSG00000099917	-0.112016	-0.942769	0.345809	0.999988	MED15	-3.03291
ENST00000648600	ENSG00000227372	-0.120342	-0.942781	0.345812	0.999988	TP73-AS1	-3.24227
ENST00000524766	ENSG00000149262	0.125059	0.942747	0.345831	0.999988	INTS4	-1.9488
ENST00000619590	ENSG00000123505	0.054659	0.942738	0.345839	0.999988	AMD1	4.37165
ENST00000511725	ENSG00000131508	0.112801	0.942734	0.345844	0.999988	UBE2D2	-2.42734
ENST00000485928	ENSG00000134686	0.0510749	0.942696	0.345864	0.999988	PHC2	4.29449
ENST00000509597	ENSG00000145725	-0.0691006	-0.942658	0.345869	0.999988	PPIP5K2	3.72476
ENST00000310847	ENSG00000088448	-0.0264011	-0.94266	0.345874	0.999988	ANKRD10	4.21734
ENST00000459960	ENSG00000100345	0.0752915	0.942659	0.345879	0.999988	MYH9	2.43064
ENST00000396545	ENSG00000161955	0.141066	0.942625	0.345896	0.999988	TNFSF13	0.382665
ENST00000510943	ENSG00000113504	-0.166445	-0.942611	0.345943	0.999988	SLC12A7	-1.95922
ENST00000601980	ENSG00000204604	0.169173	0.942539	0.345949	0.999988	ZNF468	0.171724
ENST00000523149	ENSG00000012232	-0.11225	-0.942512	0.345952	0.999988	EXTL3	-2.63641
ENST00000529435	ENSG00000166012	-0.138492	-0.942453	0.345973	0.999988	TAF1D	-1.24238
ENST00000509914	ENSG00000113108	-0.156078	-0.942465	0.345978	0.999988	APBB3	-1.88763
ENST00000595023	ENSG00000130475	0.100293	0.942377	0.346008	0.999988	FCHO1	1.14637
ENST00000634728	ENSG00000100393	-0.110279	-0.94237	0.346021	0.999988	EP300	-1.92856
ENST00000468102	ENSG00000023892	0.0351358	0.942452	0.346025	0.999988	DEF6	3.21664
ENST00000487476	ENSG00000196712	-0.20188	-0.942338	0.346032	0.999988	NF1	-1.54208
ENST00000216274	ENSG00000129465	-0.0562091	-0.942358	0.346041	0.999988	RIPK3	3.37025
ENST00000518135	ENSG00000173535	0.0492993	0.942416	0.346043	0.999988	TNFRSF10C	4.45029
ENST00000440875	ENSG00000169554	0.185772	0.942292	0.346049	0.999988	ZEB2	-2.68909
ENST00000488858	ENSG00000162734	-0.128712	-0.942384	0.34606	0.999988	PEA15	-2.23614
ENST00000486499	ENSG00000151006	0.104353	0.94242	0.346073	0.999988	PRSS53	1.64246
ENST00000492427	ENSG00000151006	-0.104353	-0.94242	0.346073	0.999988	PRSS53	-2.75154
ENST00000510822	ENSG00000123933	-0.0793373	-0.942294	0.34608	0.999988	MXD4	-0.502786
ENST00000498133	ENSG00000099968	0.16425	0.942205	0.3461	0.999988	BCL2L13	-3.16981
ENST00000557221	ENSG00000172590	0.115323	0.942213	0.346103	0.999988	MRPL52	-2.99837
ENST00000506115	ENSG00000124275	0.17255	0.942186	0.346109	0.999988	MTRR	-1.05312
ENST00000540555	ENSG00000074319	0.0795752	0.942114	0.34615	0.999988	TSG101	1.44773
ENST00000620954	ENSG00000140006	-0.15398	-0.942098	0.34619	0.999988	WDR89	3.05275
ENST00000515774	ENSG00000164306	-0.168593	-0.942046	0.34619	0.999988	PRIMPOL	-1.63717
ENST00000551673	ENSG00000139131	0.107381	0.942117	0.346196	0.999988	YARS2	-0.495299
ENST00000567461	ENSG00000104164	-0.130383	-0.942008	0.346204	0.999988	BLOC1S6	-0.488444
ENST00000529432	ENSG00000023171	0.141863	0.941978	0.346221	0.999988	GRAMD1B	-2.67241
ENST00000587396	ENSG00000154832	-0.17795	-0.94192	0.346247	0.999988	CXXC1	-2.00888
ENST00000571988	ENSG00000171490	-0.129099	-0.941927	0.346249	0.999988	RSL1D1	0.227849
ENST00000285814	ENSG00000155438	-0.0641786	-0.941897	0.346277	0.999988	NIFK	3.53871
ENST00000261211	ENSG00000059758	0.0241616	0.941793	0.346322	0.999988	CDK17	6.1636
ENST00000367786	ENSG00000174175	0.216688	0.941778	0.346333	0.999988	SELP	-2.07907
ENST00000564749	ENSG00000047578	-0.102633	-0.941759	0.346337	0.999988	KIAA0556	-2.89874
ENST00000522942	ENSG00000176623	-0.0881329	-0.941747	0.346338	0.999988	RMDN1	-0.0549103
ENST00000557892	ENSG00000166262	-0.0959731	-0.941697	0.34638	0.999988	FAM227B	-0.440524
ENST00000569930	ENSG00000103197	0.12264	0.941633	0.346388	0.999988	TSC2	-0.174613
ENST00000521942	ENSG00000145736	0.201187	0.941664	0.346403	0.999988	GTF2H2	-0.721218
ENST00000342556	ENSG00000166886	-0.19637	-0.941686	0.346417	0.999988	NAB2	-1.80981
ENST00000524387	ENSG00000118515	0.0961076	0.941528	0.346445	0.999988	SGK1	1.39426
ENST00000494011	ENSG00000204634	0.138302	0.941543	0.346459	0.999988	TBC1D8	-1.96432
ENST00000483653	ENSG00000181090	-0.157681	-0.941492	0.34646	0.999988	EHMT1	-1.89265
ENST00000587127	ENSG00000175931	-0.174715	-0.941536	0.346462	0.999988	UBE2O	-1.14259
ENST00000427851	ENSG00000112759	-0.144245	-0.941518	0.346471	0.999988	SLC29A1	-1.82433
ENST00000584913	ENSG00000141551	-0.134079	-0.941449	0.346486	0.999988	CSNK1D	-1.90326
ENST00000433456	ENSG00000151692	0.0972329	0.941481	0.346497	0.999988	RNF144A	-0.862974
ENST00000561940	ENSG00000157106	0.119679	0.941409	0.346506	0.999988	SMG1	1.15432
ENST00000481952	ENSG00000154473	0.0491	0.941439	0.346527	0.999988	BUB3	3.46207
ENST00000419314	ENSG00000234585	0.0740682	0.94147	0.346527	0.999988	CCT6P3	3.00938
ENST00000505581	ENSG00000121067	-0.198061	-0.941367	0.346528	0.999988	SPOP	-1.29676
ENST00000583879	ENSG00000101558	-0.0272067	-0.941348	0.346548	0.999988	VAPA	5.3941
ENST00000563399	ENSG00000156858	-0.126984	-0.9413	0.346569	0.999988	PRR14	-2.37601
ENST00000467296	ENSG00000232569	-0.135337	-0.941372	0.346577	0.999988	GABBR1	-0.134902
ENST00000318967	ENSG00000143624	-0.0406867	-0.941291	0.34658	0.999988	INTS3	4.49055
ENST00000427149	ENSG00000185485	0.0593033	0.941204	0.346624	0.999988	SDHAP1	3.29786
ENST00000568858	ENSG00000067955	0.112472	0.941178	0.346637	0.999988	CBFB	-1.67554
ENST00000551568	ENSG00000135678	-0.190375	-0.941221	0.346639	0.999988	CPM	0.0226588
ENST00000478970	ENSG00000134333	-0.244707	-0.941132	0.346649	0.999988	LDHA	-1.09936
ENST00000468483	ENSG00000203879	0.142537	0.941123	0.346659	0.999988	GDI1	-1.38571
ENST00000602281	ENSG00000162946	-0.173291	-0.941103	0.346661	0.999988	DISC1	-0.628743
ENST00000378426	ENSG00000185753	0.0230677	0.941208	0.346662	0.999988	CXorf38	5.98861
ENST00000536445	ENSG00000177084	0.0887723	0.941103	0.346667	0.999988	POLE	-0.137015
ENST00000559024	ENSG00000184277	-0.0964462	-0.94106	0.346688	0.999988	TM2D3	0.257263
ENST00000473175	ENSG00000115602	-0.14972	-0.941058	0.346699	0.999988	IL1RL1	-2.8461
ENST00000522707	ENSG00000168575	0.0769526	0.941028	0.346712	0.999988	SLC20A2	0.211632
ENST00000339083	ENSG00000155366	-0.0893485	-0.941027	0.346712	0.999988	RHOC	3.36277
ENST00000593992	ENSG00000105379	0.129425	0.941066	0.346718	0.999988	ETFB	-2.36333
ENST00000475591	ENSG00000158062	0.0872265	0.940992	0.346722	0.999988	UBXN11	2.76314
ENST00000465417	ENSG00000043514	-0.132948	-0.940997	0.346724	0.999988	TRIT1	-2.05942
ENST00000519293	ENSG00000147649	0.106324	0.941014	0.34673	0.999988	MTDH	-2.73646
ENST00000333493	ENSG00000182885	-0.0747975	-0.940989	0.346742	0.999988	ADGRG3	5.40399
ENST00000515357	ENSG00000130997	0.128894	0.941023	0.346756	0.999988	POLN	-0.801322
ENST00000409529	ENSG00000163006	0.148344	0.940943	0.346772	0.999988	CCDC138	-2.50664
ENST00000486747	ENSG00000184863	-0.0977063	-0.940876	0.346787	0.999988	RBM33	1.19999
ENST00000334746	ENSG00000011114	-0.0675126	-0.940889	0.3468	0.999988	BTBD7	5.26774
ENST00000638567	ENSG00000138760	0.0540063	0.940772	0.346833	0.999988	SCARB2	3.50148
ENST00000534854	ENSG00000015153	-0.0889999	-0.940779	0.346837	0.999988	YAF2	2.38323
ENST00000438321	ENSG00000163808	0.161966	0.940812	0.346839	0.999988	KIF15	-0.763139
ENST00000529439	ENSG00000149182	0.12725	0.940751	0.346844	0.999988	ARFGAP2	-2.49279
ENST00000398706	ENSG00000214655	-0.157594	-0.940745	0.346846	0.999988	ZSWIM8	0.128324
ENST00000434372	ENSG00000149806	-0.192439	-0.940754	0.346855	0.999988	FAU	-1.9428
ENST00000507943	ENSG00000038219	-0.0372124	-0.940732	0.346874	0.999988	BOD1L1	3.51654
ENST00000548118	ENSG00000170653	-0.110898	-0.940748	0.346882	0.999988	ATF7	-0.304648
ENST00000641863	ENSG00000196369	-0.0923301	-0.940745	0.346883	0.999988	SRGAP2B	2.61669
ENST00000458076	ENSG00000027697	-0.177384	-0.940671	0.346891	0.999988	IFNGR1	0.317432
ENST00000466556	ENSG00000198917	-0.0861624	-0.940679	0.346908	0.999988	SPOUT1	1.10007
ENST00000556252	ENSG00000092094	-0.102604	-0.940619	0.346918	0.999988	OSGEP	-2.83877
ENST00000276603	ENSG00000147601	-0.0791366	-0.940639	0.346921	0.999988	TERF1	0.898295
ENST00000299824	ENSG00000101445	-0.151712	-0.94072	0.346944	0.999988	PPP1R16B	6.21035
ENST00000373331	ENSG00000101445	0.151712	0.94072	0.346944	0.999988	PPP1R16B	-2.56549
ENST00000370966	ENSG00000024526	-0.141588	-0.940641	0.346952	0.999988	DEPDC1	-2.34387
ENST00000462736	ENSG00000183943	-0.105833	-0.940607	0.346954	0.999988	PRKX	-2.41415
ENST00000508493	ENSG00000145592	-0.0419597	-0.940582	0.346957	0.999988	RPL37	5.54699
ENST00000488466	ENSG00000082781	0.132501	0.940545	0.346966	0.999988	ITGB5	-2.86572
ENST00000252590	ENSG00000130300	-0.159934	-0.940675	0.346967	0.999988	PLVAP	2.08599
ENST00000599426	ENSG00000130300	0.159934	0.940675	0.346967	0.999988	PLVAP	-2.30217
ENST00000480938	ENSG00000175110	-0.0720731	-0.940495	0.346985	0.999988	MRPS22	2.08629
ENST00000646879	ENSG00000127990	-0.108506	-0.940475	0.346998	0.999988	SGCE	-1.77652
ENST00000612884	ENSG00000035664	0.046571	0.940417	0.347023	0.999988	DAPK2	4.97035
ENST00000627698	ENSG00000275867	-0.14629	-0.940415	0.347024	0.999988	KANSL1	-3.07072
ENST00000453507	ENSG00000074416	0.156737	0.94043	0.347029	0.999988	MGLL	-2.18251
ENST00000474042	ENSG00000144524	-0.117521	-0.940385	0.347039	0.999988	COPS7B	-0.571369
ENST00000426036	ENSG00000105821	0.131537	0.940382	0.347041	0.999988	DNAJC2	-2.41808
ENST00000484186	ENSG00000093000	-0.115719	-0.940371	0.347041	0.999988	NUP50	-2.91242
ENST00000490208	ENSG00000243660	0.0942304	0.940378	0.347062	0.999988	ZNF487	-2.46473
ENST00000459703	ENSG00000124772	0.111206	0.940368	0.347076	0.999988	CPNE5	-3.14089
ENST00000526175	ENSG00000150433	-0.125459	-0.940311	0.347079	0.999988	TMEM218	-1.30451
ENST00000356928	ENSG00000179542	-0.161971	-0.940368	0.347092	0.999988	SLITRK4	-1.48462
ENST00000413720	ENSG00000116701	0.0765767	0.940265	0.347109	0.999988	NCF2	4.87968
ENST00000543953	ENSG00000102078	0.0991618	0.940207	0.347135	0.999988	SLC25A14	-0.254612
ENST00000175091	ENSG00000068697	0.0535318	0.940308	0.347155	0.999988	LAPTM4A	5.6714
ENST00000483117	ENSG00000068697	-0.0535318	-0.940308	0.347155	0.999988	LAPTM4A	1.63583
ENST00000367943	ENSG00000081721	-0.0663187	-0.9402	0.347163	0.999988	DUSP12	2.90073
ENST00000594496	ENSG00000088247	-0.140575	-0.940128	0.347176	0.999988	KHSRP	-0.951653
ENST00000450664	ENSG00000183597	-0.201479	-0.940075	0.347187	0.999988	TANGO2	-1.64101
ENST00000494971	ENSG00000136878	-0.175101	-0.940094	0.347196	0.999988	USP20	-1.47279
ENST00000357529	ENSG00000166532	0.170763	0.94008	0.347204	0.999988	RIMKLB	0.0269327
ENST00000466992	ENSG00000155085	0.0926743	0.94005	0.347215	0.999988	AK9	1.4784
ENST00000414712	ENSG00000162928	0.144481	0.940034	0.347238	0.999988	PEX13	-0.956067
ENST00000594786	ENSG00000083807	-0.0989978	-0.940034	0.347248	0.999988	SLC27A5	-1.81291
ENST00000459997	ENSG00000116649	-0.118084	-0.94005	0.347255	0.999988	SRM	-2.89104
ENST00000578509	ENSG00000173762	0.127643	0.939997	0.347257	0.999988	CD7	-3.02877
ENST00000498356	ENSG00000142657	-0.0877266	-0.93989	0.347293	0.999988	PGD	0.6724
ENST00000585873	ENSG00000141664	-0.170013	-0.93985	0.347314	0.999988	ZCCHC2	-1.77763
ENST00000007969	ENSG00000010626	-0.116886	-0.939845	0.347335	0.999988	LRRC23	-2.92877
ENST00000556010	ENSG00000155957	0.05793	0.939789	0.347342	0.999988	TMBIM4	4.11098
ENST00000644467	ENSG00000099956	0.0722418	0.939793	0.347345	0.999988	SMARCB1	0.42768
ENST00000597537	ENSG00000196081	-0.085872	-0.939824	0.347371	0.999988	ZNF724	-0.952507
ENST00000560665	ENSG00000074603	-0.181688	-0.939628	0.347424	0.999988	DPP8	-2.15395
ENST00000519307	ENSG00000104427	0.103454	0.939717	0.347426	0.999988	ZC2HC1A	-1.03239
ENST00000509818	ENSG00000150961	-0.111191	-0.939601	0.347437	0.999988	SEC24D	-0.201016
ENST00000544417	ENSG00000166710	-0.261956	-0.939601	0.347438	0.999988	B2M	-0.251906
ENST00000221975	ENSG00000105372	0.0600278	0.939607	0.347443	0.999988	RPS19	6.76724
ENST00000484214	ENSG00000198715	0.131218	0.939588	0.347445	0.999988	GLMP	-2.68047
ENST00000526672	ENSG00000133816	0.0965581	0.939531	0.347465	0.999988	MICAL2	0.89628
ENST00000589016	ENSG00000183401	-0.109474	-0.939545	0.347468	0.999988	CCDC159	-3.01709
ENST00000624032	ENSG00000085224	-0.0449589	-0.93953	0.347469	0.999988	ATRX	4.69029
ENST00000483648	ENSG00000235712	0.233709	0.939612	0.34748	0.999988	RXRB	-2.12097
ENST00000446526	ENSG00000161542	-0.0506943	-0.93947	0.347513	0.999988	PRPSAP1	2.83968
ENST00000381736	ENSG00000139496	-0.0292811	-0.939448	0.34752	0.999988	NUP58	6.27283
ENST00000368300	ENSG00000160789	-0.101467	-0.939443	0.347527	0.999988	LMNA	2.03681
ENST00000547868	ENSG00000204852	0.121171	0.939359	0.347558	0.999988	TCTN1	-2.6012
ENST00000555104	ENSG00000166888	0.126922	0.939344	0.347564	0.999988	STAT6	-2.42073
ENST00000467954	ENSG00000068438	-0.132928	-0.939382	0.347566	0.999988	FTSJ1	-2.09976
ENST00000428210	ENSG00000082898	0.0388808	0.939328	0.347573	0.999988	XPO1	4.68224
ENST00000489216	ENSG00000125354	-0.227068	-0.939339	0.34758	0.999988	2021-09-06	-3.31785
ENST00000586295	ENSG00000141759	0.124788	0.939295	0.347598	0.999988	TXNL4A	-0.607624
ENST00000474457	ENSG00000112146	0.0469019	0.939276	0.347604	0.999988	FBXO9	4.68188
ENST00000469809	ENSG00000163608	-0.120769	-0.939252	0.347613	0.999988	NEPRO	-2.34803
ENST00000587285	ENSG00000167635	0.110697	0.939302	0.347614	0.999988	ZNF146	-0.0139533
ENST00000643604	ENSG00000159023	0.282659	0.939236	0.347615	0.999988	EPB41	-2.89242
ENST00000512208	ENSG00000177058	0.123628	0.93924	0.347616	0.999988	SLC38A9	-2.83477
ENST00000514030	ENSG00000205302	0.105449	0.939239	0.347624	0.999988	SNX2	0.192414
ENST00000543033	ENSG00000149930	0.0993833	0.939267	0.347625	0.999988	TAOK2	-2.82029
ENST00000463047	ENSG00000072274	0.163813	0.939221	0.347631	0.999988	TFRC	-0.057037
ENST00000345253	ENSG00000165568	-0.137038	-0.939247	0.347631	0.999988	AKR1E2	-2.47488
ENST00000415565	ENSG00000131375	-0.0876262	-0.939244	0.347633	0.999988	CAPN7	0.247676
ENST00000376741	ENSG00000167182	0.0956457	0.939265	0.347642	0.999988	SP2	0.79839
ENST00000425515	ENSG00000093134	0.0434612	0.939198	0.347646	0.999988	VNN3	4.53307
ENST00000246802	ENSG00000105373	0.0542148	0.939192	0.347656	0.999988	NOP53	6.94015
ENST00000432489	ENSG00000165675	0.119975	0.939087	0.347713	0.999988	ENOX2	2.06116
ENST00000435836	ENSG00000101040	0.141246	0.939047	0.347718	0.999988	ZMYND8	1.03957
ENST00000513459	ENSG00000163138	-0.109403	-0.939016	0.347734	0.999988	PACRGL	-2.97351
ENST00000504803	ENSG00000111271	-0.132734	-0.938977	0.347754	0.999988	ACAD10	-0.531499
ENST00000493703	ENSG00000134250	-0.103537	-0.938997	0.347756	0.999988	NOTCH2	1.03572
ENST00000327877	ENSG00000185753	-0.0258019	-0.939061	0.347762	0.999988	CXorf38	3.98921
ENST00000481181	ENSG00000206342	-0.14414	-0.939056	0.347765	0.999988	STK19	-3.25023
ENST00000545264	ENSG00000149231	-0.115408	-0.938954	0.347772	0.999988	CCDC82	-0.398839
ENST00000522934	ENSG00000164919	-0.118852	-0.938924	0.347787	0.999988	COX6C	-0.710097
ENST00000522558	ENSG00000147592	-0.207236	-0.938999	0.347795	0.999988	LACTB2	-1.63217
ENST00000360620	ENSG00000196411	0.168946	0.938865	0.347832	0.999988	EPHB4	-2.60006
ENST00000333987	ENSG00000198453	-0.136571	-0.938832	0.347834	0.999988	ZNF568	-0.193999
ENST00000495039	ENSG00000004766	0.113018	0.9388	0.347845	0.999988	VPS50	0.578323
ENST00000471969	ENSG00000052723	-0.106032	-0.938792	0.347869	0.999988	SIKE1	0.445047
ENST00000547393	ENSG00000111144	-0.0979109	-0.938728	0.347892	0.999988	LTA4H	1.01549
ENST00000402924	ENSG00000106605	0.125801	0.938806	0.347894	0.999988	BLVRA	-0.499096
ENST00000597555	ENSG00000256683	0.0427766	0.938663	0.347928	0.999988	ZNF350	2.62817
ENST00000354629	ENSG00000198178	0.149577	0.938654	0.347946	0.999988	CLEC4C	-3.07406
ENST00000303436	ENSG00000168374	0.0546857	0.938615	0.34796	0.999988	ARF4	5.64287
ENST00000511376	ENSG00000145216	-0.143461	-0.938526	0.34799	0.999988	FIP1L1	-2.56594
ENST00000556959	ENSG00000197555	-0.103045	-0.938494	0.348001	0.999988	SIPA1L1	-1.26179
ENST00000334148	ENSG00000165685	0.123123	0.938565	0.348049	0.999988	TMEM52B	-1.24967
ENST00000381923	ENSG00000165685	-0.123123	-0.938565	0.348049	0.999988	TMEM52B	-1.94396
ENST00000242210	ENSG00000122643	0.194062	0.938353	0.348077	0.999988	NT5C3A	-0.505502
ENST00000494909	ENSG00000144134	0.0731392	0.938381	0.348081	0.999988	RABL2A	-0.212067
ENST00000409633	ENSG00000184182	0.164839	0.938312	0.348093	0.999988	UBE2F	-2.00301
ENST00000520231	ENSG00000156475	-0.146964	-0.938312	0.348103	0.999988	PPP2R2B	-1.97156
ENST00000567410	ENSG00000135686	-0.0998922	-0.938262	0.348141	0.999988	KLHL36	-2.3266
ENST00000374837	ENSG00000101460	0.156652	0.938302	0.348152	0.999988	MAP1LC3A	-2.43701
ENST00000504083	ENSG00000145725	0.183973	0.938202	0.348154	0.999988	PPIP5K2	-1.52017
ENST00000517536	ENSG00000120915	-0.156348	-0.938192	0.348167	0.999988	EPHX2	-2.44618
ENST00000589049	ENSG00000134779	0.073274	0.93802	0.348245	0.999988	TPGS2	2.78157
ENST00000546737	ENSG00000089060	-0.129762	-0.938008	0.348258	0.999988	SLC8B1	-3.36506
ENST00000379047	ENSG00000181019	-0.220198	-0.938156	0.348259	0.999988	NQO1	-0.94903
ENST00000320623	ENSG00000181019	0.220198	0.938156	0.348259	0.999988	NQO1	-1.27413
ENST00000490981	ENSG00000154743	0.12909	0.937982	0.348273	0.999988	TSEN2	-1.77243
ENST00000160262	ENSG00000076662	-0.0392518	-0.937977	0.348277	0.999988	ICAM3	8.48077
ENST00000426626	ENSG00000152672	0.200933	0.938099	0.348288	0.999988	CLEC4F	-2.36609
ENST00000272367	ENSG00000152672	-0.200933	-0.938099	0.348288	0.999988	CLEC4F	-0.867053
ENST00000278772	ENSG00000088876	-0.137597	-0.937945	0.348304	0.999988	ZNF343	1.28258
ENST00000496858	ENSG00000131791	-0.0918049	-0.937964	0.348326	0.999988	PRKAB2	-1.7028
ENST00000602111	ENSG00000130475	0.146056	0.937846	0.348332	0.999988	FCHO1	-2.32443
ENST00000278715	ENSG00000256269	0.131009	0.937846	0.34834	0.999988	HMBS	-0.891269
ENST00000453232	ENSG00000229202	-0.152265	-0.937876	0.34834	0.999988	PRR3	-0.0698296
ENST00000381870	ENSG00000040531	0.161639	0.937905	0.348341	0.999988	CTNS	-1.59388
ENST00000403999	ENSG00000186575	0.0847399	0.937846	0.348351	0.999988	NF2	2.25099
ENST00000456822	ENSG00000085185	-0.100297	-0.937846	0.348361	0.999988	BCORL1	1.36675
ENST00000503595	ENSG00000170085	0.0886717	0.937786	0.348382	0.999988	SIMC1	0.814211
ENST00000484626	ENSG00000124784	-0.138478	-0.937758	0.348407	0.999988	RIOK1	-1.56728
ENST00000567855	ENSG00000229809	0.125442	0.937799	0.348411	0.999988	ZNF688	-1.39959
ENST00000447838	ENSG00000135299	-0.121903	-0.937676	0.348432	0.999988	ANKRD6	-3.06278
ENST00000647516	ENSG00000156500	-0.112016	-0.937585	0.348475	0.999988	FAM122C	-3.07583
ENST00000477439	ENSG00000136295	-0.16089	-0.937584	0.348496	0.999988	TTYH3	-1.82278
ENST00000509492	ENSG00000146350	-0.147413	-0.937554	0.348501	0.999988	TBC1D32	-1.83049
ENST00000475487	ENSG00000136068	-0.216518	-0.937501	0.348522	0.999988	FLNB	-2.47812
ENST00000549795	ENSG00000174243	0.105694	0.937483	0.348526	0.999988	DDX23	-0.441692
ENST00000439637	ENSG00000137845	-0.114738	-0.937475	0.348527	0.999988	ADAM10	-2.42285
ENST00000531659	ENSG00000162302	-0.204982	-0.937503	0.348527	0.999988	RPS6KA4	-1.95435
ENST00000615263	ENSG00000276935	-0.170657	-0.937386	0.348584	0.999988	MBOAT7	0.809462
ENST00000347464	ENSG00000085978	-0.18479	-0.937361	0.348588	0.999988	ATG16L1	-2.8552
ENST00000397573	ENSG00000104081	0.152489	0.937377	0.348602	0.999988	BMF	2.73538
ENST00000564899	ENSG00000189091	-0.0914492	-0.937318	0.348608	0.999988	SF3B3	-0.0190457
ENST00000258200	ENSG00000135722	-0.0996227	-0.937241	0.348698	0.999988	FBXL8	-0.720057
ENST00000592755	ENSG00000154889	0.0804658	0.937085	0.348722	0.999988	MPPE1	2.18085
ENST00000475429	ENSG00000155363	-0.178423	-0.937059	0.348745	0.999988	MOV10	-0.845457
ENST00000336034	ENSG00000160570	-0.0537675	-0.937032	0.348763	0.999988	DEDD2	5.79356
ENST00000368954	ENSG00000143418	-0.057127	-0.937007	0.348771	0.999988	CERS2	6.36709
ENST00000547133	ENSG00000111300	-0.106874	-0.937016	0.348774	0.999988	NAA25	-1.54189
ENST00000479005	ENSG00000182180	0.183197	0.937036	0.348778	0.999988	MRPS16	0.97771
ENST00000640757	ENSG00000113327	-0.0816575	-0.93708	0.34878	0.999988	GABRG2	-0.765103
ENST00000357955	ENSG00000114738	0.0603097	0.936982	0.348795	0.999988	MAPKAPK3	1.96518
ENST00000429354	ENSG00000268500	-0.270334	-0.937085	0.348809	0.999988	AC018755.2	-2.75092
ENST00000599649	ENSG00000268500	0.270334	0.937085	0.348809	0.999988	AC018755.2	3.83035
ENST00000262032	ENSG00000123411	-0.14479	-0.936983	0.34883	0.999988	IKZF4	-2.95197
ENST00000557789	ENSG00000157734	0.169567	0.936891	0.348842	0.999988	SNX22	-2.08455
ENST00000644956	ENSG00000285277	-0.174404	-0.936876	0.348854	0.999988	AC254813.2	-2.68392
ENST00000392332	ENSG00000198130	0.0624043	0.936829	0.348862	0.999988	HIBCH	2.90067
ENST00000479135	ENSG00000182944	0.0461641	0.936811	0.348867	0.999988	EWSR1	5.27521
ENST00000556530	ENSG00000100941	-0.0872733	-0.936772	0.348914	0.999988	PNN	0.53518
ENST00000486655	ENSG00000214941	-0.136663	-0.936712	0.348923	0.999988	ZSWIM7	-2.80095
ENST00000631876	ENSG00000276464	0.136443	0.936756	0.348931	0.999988	POMZP3	-0.392183
ENST00000416701	ENSG00000127084	0.0456205	0.936675	0.34895	0.999988	FGD3	5.56508
ENST00000558036	ENSG00000131876	0.0595808	0.936645	0.34896	0.999988	SNRPA1	3.03408
ENST00000643898	ENSG00000111913	-0.202508	-0.936569	0.348992	0.999988	RIPOR2	-2.32701
ENST00000591899	ENSG00000127540	0.0602313	0.936594	0.349005	0.999988	UQCR11	3.95143
ENST00000492244	ENSG00000160752	-0.169004	-0.936517	0.349019	0.999988	FDPS	-2.27629
ENST00000474746	ENSG00000036549	0.0985587	0.936516	0.349026	0.999988	AC118549.1	-1.95314
ENST00000326652	ENSG00000180061	0.132113	0.936531	0.349063	0.999988	TMEM150B	-1.20026
ENST00000531944	ENSG00000168002	0.0561342	0.93642	0.349089	0.999988	POLR2G	2.82455
ENST00000392524	ENSG00000170144	-0.118452	-0.936449	0.349089	0.999988	HNRNPA3	-0.334651
ENST00000372595	ENSG00000010803	-0.0827222	-0.93638	0.349095	0.999988	SCMH1	2.17549
ENST00000373156	ENSG00000106992	-0.14448	-0.936365	0.349123	0.999988	AK1	0.517359
ENST00000504948	ENSG00000017260	0.185466	0.936271	0.349142	0.999988	ATP2C1	-2.13479
ENST00000409085	ENSG00000115977	-0.0257499	-0.93628	0.34915	0.999988	AAK1	6.29593
ENST00000495187	ENSG00000106682	0.114789	0.936253	0.349181	0.999988	EIF4H	0.578434
ENST00000591551	ENSG00000267680	0.0251555	0.936199	0.349198	0.999988	ZNF224	4.59816
ENST00000317378	ENSG00000181029	0.176216	0.936237	0.349199	0.999988	TRAPPC5	-1.88856
ENST00000481210	ENSG00000058262	0.0894754	0.936133	0.349232	0.999988	SEC61A1	0.398433
ENST00000615296	ENSG00000140479	0.164945	0.936109	0.349244	0.999988	PCSK6	-1.57696
ENST00000577185	ENSG00000168234	-0.0770788	-0.935991	0.349297	0.999988	TTC39C	1.65463
ENST00000519042	ENSG00000164961	0.0977454	0.935979	0.349315	0.999988	WASHC5	0.113778
ENST00000475803	ENSG00000121578	0.145901	0.935944	0.349321	0.999988	B4GALT4	-2.0444
ENST00000588598	ENSG00000129968	0.0493921	0.935957	0.349333	0.999988	ABHD17A	5.12924
ENST00000454407	ENSG00000160336	-0.150212	-0.9359	0.349372	0.999988	ZNF761	1.46652
ENST00000579640	ENSG00000141380	0.129051	0.935788	0.349394	0.999988	SS18	-0.30777
ENST00000455571	ENSG00000159216	-0.0983229	-0.935771	0.349409	0.999988	RUNX1	2.36366
ENST00000524466	ENSG00000174516	-0.154756	-0.935782	0.349433	0.999988	PELI3	0.866442
ENST00000447404	ENSG00000165209	0.0645187	0.935707	0.349443	0.999988	STRBP	3.79203
ENST00000539945	ENSG00000014641	0.056079	0.935675	0.349458	0.999988	MDH1	3.39129
ENST00000542710	ENSG00000214517	0.140713	0.935678	0.349462	0.999988	PPME1	-0.688563
ENST00000498034	ENSG00000105983	0.163955	0.935651	0.349463	0.999988	LMBR1	-2.03514
ENST00000527008	ENSG00000175213	0.0962936	0.935707	0.349471	0.999988	ZNF408	-1.40069
ENST00000555749	ENSG00000070367	0.168922	0.935623	0.349485	0.999988	EXOC5	-0.101151
ENST00000528377	ENSG00000167792	0.107196	0.935611	0.349485	0.999988	NDUFV1	0.55824
ENST00000509359	ENSG00000150779	-0.142067	-0.935711	0.349485	0.999988	TIMM8B	0.205773
ENST00000621065	ENSG00000277424	-0.164723	-0.935597	0.349493	0.999988	HMOX2	-2.90381
ENST00000530704	ENSG00000131238	0.336617	0.935598	0.349494	0.999988	PPT1	-0.743129
ENST00000505765	ENSG00000121073	0.138674	0.935571	0.349507	0.999988	SLC35B1	-1.0469
ENST00000517603	ENSG00000156467	-0.0813545	-0.935579	0.349517	0.999988	UQCRB	1.60941
ENST00000580958	ENSG00000141380	0.0713094	0.93551	0.349537	0.999988	SS18	2.47327
ENST00000571456	ENSG00000141252	-0.124791	-0.935502	0.349542	0.999988	VPS53	-0.790336
ENST00000263461	ENSG00000120008	-0.0321598	-0.935446	0.349574	0.999988	WDR11	5.85042
ENST00000589599	ENSG00000132475	-0.0878654	-0.935436	0.349579	0.999988	H3F3B	2.15777
ENST00000518646	ENSG00000178852	0.133347	0.935439	0.349586	0.999988	EFCAB13	-1.76084
ENST00000470841	ENSG00000132185	-0.167123	-0.935407	0.34961	0.999988	FCRLA	0.088463
ENST00000588012	ENSG00000105426	0.163746	0.935475	0.349638	0.999988	PTPRS	-2.47256
ENST00000588552	ENSG00000105426	-0.163746	-0.935475	0.349638	0.999988	PTPRS	4.26817
ENST00000560695	ENSG00000137776	0.0915066	0.93521	0.349689	0.999988	SLTM	1.50899
ENST00000613865	ENSG00000138326	0.0664776	0.93521	0.349696	0.999988	RPS24	2.85914
ENST00000536256	ENSG00000125257	0.20582	0.935199	0.349699	0.999988	ABCC4	-2.51163
ENST00000450765	ENSG00000115568	-0.156909	-0.935231	0.349701	0.999988	ZNF142	0.967813
ENST00000542943	ENSG00000248098	-0.146156	-0.935214	0.349705	0.999988	BCKDHA	-2.36589
ENST00000588417	ENSG00000101654	-0.202499	-0.935189	0.349714	0.999988	RNMT	-0.177034
ENST00000302500	ENSG00000121940	0.161193	0.935166	0.349734	0.999988	CLCC1	-1.29201
ENST00000603840	ENSG00000214655	0.136696	0.935115	0.349739	0.999988	ZSWIM8	0.858252
ENST00000251527	ENSG00000117868	-0.0524417	-0.935149	0.34975	0.999988	ESYT2	7.16542
ENST00000495322	ENSG00000153827	0.141078	0.935057	0.34977	0.999988	TRIP12	0.750331
ENST00000326448	ENSG00000068885	0.114662	0.935061	0.349774	0.999988	IFT80	-2.78818
ENST00000614775	ENSG00000250317	-0.139385	-0.935043	0.349814	0.999988	SMIM20	-2.76078
ENST00000377604	ENSG00000182872	-0.172958	-0.935042	0.349814	0.999988	RBM10	1.73712
ENST00000367231	ENSG00000112031	-0.207213	-0.934972	0.349824	0.999988	MTRF1L	-1.06461
ENST00000202834	ENSG00000089063	-0.056325	-0.934769	0.349928	0.999988	TMEM230	5.66306
ENST00000553439	ENSG00000129460	0.0617811	0.934772	0.34993	0.999988	NGDN	2.39261
ENST00000339275	ENSG00000135114	-0.146717	-0.934796	0.349941	0.999988	OASL	0.998321
ENST00000337581	ENSG00000123415	-0.122449	-0.93473	0.349948	0.999988	SMUG1	-0.399673
ENST00000438029	ENSG00000136197	-0.10766	-0.934656	0.350013	0.999988	C7orf25	-0.0345622
ENST00000551592	ENSG00000079387	-0.188995	-0.93459	0.350018	0.999988	SENP1	-2.75839
ENST00000371217	ENSG00000119977	0.0895232	0.93462	0.350031	0.999988	TCTN3	3.40118
ENST00000505124	ENSG00000164118	-0.168446	-0.934546	0.350043	0.999988	CEP44	-2.55205
ENST00000409179	ENSG00000169967	-0.090565	-0.934548	0.350084	0.999988	MAP3K2	2.88154
ENST00000488726	ENSG00000059378	-0.0357314	-0.934447	0.350091	0.999988	PARP12	4.8356
ENST00000485194	ENSG00000133657	0.169148	0.934392	0.350115	0.999988	ATP13A3	0.789444
ENST00000649141	ENSG00000206418	-0.196161	-0.934478	0.35012	0.999988	RAB12	-3.13426
ENST00000528793	ENSG00000198055	-0.0571404	-0.934389	0.350124	0.999988	GRK6	5.97668
ENST00000485123	ENSG00000241973	0.107601	0.934295	0.350166	0.999988	PI4KA	-1.21119
ENST00000524739	ENSG00000151498	0.104109	0.934234	0.350199	0.999988	ACAD8	-2.09069
ENST00000338962	ENSG00000123384	0.143012	0.934242	0.350206	0.999988	LRP1	-1.32225
ENST00000454215	ENSG00000112367	0.0686259	0.934182	0.350248	0.999988	FIG4	1.17704
ENST00000532774	ENSG00000154760	-0.0853324	-0.934128	0.350259	0.999988	SLFN13	1.02971
ENST00000628311	ENSG00000182247	0.124067	0.934128	0.350265	0.999988	UBE2E2	-2.5395
ENST00000581089	ENSG00000109046	0.1015	0.934074	0.350283	0.999988	WSB1	0.999281
ENST00000465100	ENSG00000172243	-0.116205	-0.934052	0.350293	0.999988	CLEC7A	0.201184
ENST00000497735	ENSG00000047849	-0.0915933	-0.933928	0.350358	0.999988	MAP4	0.967075
ENST00000435630	ENSG00000182973	-0.135118	-0.933866	0.350387	0.999988	CNOT10	-1.57767
ENST00000275820	ENSG00000146909	-0.0401726	-0.93388	0.350393	0.999988	NOM1	4.63346
ENST00000494320	ENSG00000112130	0.114685	0.933864	0.350398	0.999988	RNF8	-2.67148
ENST00000372890	ENSG00000167112	0.069299	0.933936	0.3504	0.999988	TRUB2	3.95416
ENST00000619168	ENSG00000183049	0.0524589	0.933874	0.350416	0.999988	CAMK1D	6.43944
ENST00000393329	ENSG00000128513	-0.144114	-0.933801	0.35042	0.999988	POT1	-2.1247
ENST00000509314	ENSG00000118564	0.055731	0.9338	0.350423	0.999988	FBXL5	4.67892
ENST00000572019	ENSG00000108559	0.144808	0.933758	0.350446	0.999988	NUP88	-2.09562
ENST00000559953	ENSG00000172349	-0.0356214	-0.933753	0.350452	0.999988	IL16	3.92396
ENST00000256935	ENSG00000134516	-0.041428	-0.933702	0.350468	0.999988	DOCK2	7.03419
ENST00000361219	ENSG00000142864	0.0364048	0.933714	0.350475	0.999988	SERBP1	5.22905
ENST00000549437	ENSG00000118308	-0.0514808	-0.933677	0.350482	0.999988	LRMP	5.23608
ENST00000600031	ENSG00000105053	0.0701081	0.933618	0.35051	0.999988	VRK3	2.37877
ENST00000486927	ENSG00000119787	0.139747	0.933627	0.350515	0.999988	ATL2	-2.56966
ENST00000551845	ENSG00000185920	0.113934	0.933589	0.350531	0.999988	PTCH1	-2.97033
ENST00000315429	ENSG00000243660	0.0968067	0.933631	0.350532	0.999988	ZNF487	-2.07769
ENST00000563211	ENSG00000156858	-0.126434	-0.933509	0.350574	0.999988	PRR14	-0.550331
ENST00000506850	ENSG00000168685	-0.0492015	-0.933515	0.350575	0.999988	IL7R	4.60465
ENST00000366513	ENSG00000162852	-0.0595554	-0.933554	0.350581	0.999988	CNST	6.72077
ENST00000592698	ENSG00000168096	0.106146	0.933493	0.350587	0.999988	ANKS3	-2.60782
ENST00000399103	ENSG00000185808	0.104171	0.933506	0.35059	0.999988	PIGP	0.103379
ENST00000497427	ENSG00000071794	0.244666	0.933478	0.3506	0.999988	HLTF	-1.90638
ENST00000583903	ENSG00000154845	0.0668687	0.933439	0.350602	0.999988	PPP4R1	2.27617
ENST00000636849	ENSG00000219545	-0.0679965	-0.933457	0.350605	0.999988	UMAD1	2.74146
ENST00000548341	ENSG00000091039	0.147127	0.933395	0.350631	0.999988	OSBPL8	-0.481468
ENST00000468761	ENSG00000117758	0.0453946	0.9334	0.350651	0.999988	STX12	2.04349
ENST00000433003	ENSG00000180182	0.0593504	0.93334	0.350668	0.999988	MED14	1.13158
ENST00000465261	ENSG00000136153	0.0987679	0.933254	0.3507	0.999988	LMO7	0.329014
ENST00000412107	ENSG00000157036	0.0932245	0.933266	0.350702	0.999988	EXOG	-2.18906
ENST00000368815	ENSG00000107938	-0.171508	-0.933245	0.350708	0.999988	EDRF1	-1.23645
ENST00000476250	ENSG00000197121	-0.137989	-0.933232	0.350727	0.999988	PGAP1	-2.35669
ENST00000496273	ENSG00000006530	-0.147222	-0.933188	0.350735	0.999988	AGK	-1.49746
ENST00000361445	ENSG00000198793	-0.0441065	-0.933222	0.350737	0.999988	MTOR	6.47736
ENST00000534460	ENSG00000117625	-0.0920155	-0.933137	0.350765	0.999988	RCOR3	-2.594
ENST00000427660	ENSG00000120526	0.148603	0.933183	0.350788	0.999988	NUDCD1	0.458601
ENST00000528372	ENSG00000147789	0.0923857	0.933081	0.350799	0.999988	ZNF7	1.79987
ENST00000418342	ENSG00000169641	0.0707193	0.933063	0.350834	0.999988	LUZP1	5.216
ENST00000344042	ENSG00000101294	0.0962809	0.932959	0.350852	0.999988	HM13	-3.05754
ENST00000638189	ENSG00000108433	-0.148067	-0.932925	0.350866	0.999988	GOSR2	-2.81182
ENST00000434749	ENSG00000093167	0.121816	0.932935	0.350866	0.999988	LRRFIP2	-0.121752
ENST00000522617	ENSG00000104324	-0.128544	-0.932947	0.350868	0.999988	CPQ	-0.964849
ENST00000227618	ENSG00000110200	-0.120868	-0.932937	0.35088	0.999988	ANAPC15	-1.57503
ENST00000507874	ENSG00000080822	0.0728785	0.932873	0.3509	0.999988	CLDND1	1.08335
ENST00000509079	ENSG00000121067	-0.196476	-0.932853	0.350906	0.999988	SPOP	-1.01804
ENST00000522924	ENSG00000104375	-0.0860373	-0.932836	0.350928	0.999988	STK3	-2.60575
ENST00000588926	ENSG00000256294	-0.110489	-0.932835	0.350943	0.999988	ZNF225	-1.92426
ENST00000460288	ENSG00000213139	0.0574612	0.932876	0.350947	0.999988	CRYGS	2.19768
ENST00000422427	ENSG00000140987	0.185852	0.932773	0.350955	0.999988	ZSCAN32	-2.11681
ENST00000262482	ENSG00000108523	-0.076477	-0.932772	0.350959	0.999988	RNF167	2.98268
ENST00000355476	ENSG00000168214	-0.0482905	-0.93273	0.350969	0.999988	RBPJ	4.41383
ENST00000495299	ENSG00000236063	0.201638	0.932744	0.35097	0.999988	ABHD16A	-2.65601
ENST00000237853	ENSG00000118985	-0.0469704	-0.932742	0.35098	0.999988	ELL2	4.3716
ENST00000587391	ENSG00000075702	-0.0928062	-0.932773	0.351	0.999988	WDR62	-0.951941
ENST00000419868	ENSG00000157551	0.140298	0.932678	0.351001	0.999988	KCNJ15	1.84471
ENST00000463334	ENSG00000117298	-0.194478	-0.93264	0.351019	0.999988	ECE1	-2.02459
ENST00000341832	ENSG00000248333	-0.0839946	-0.932631	0.351034	0.999988	CDK11B	3.98926
ENST00000301678	ENSG00000167930	0.151779	0.932616	0.351039	0.999988	FAM234A	-1.25549
ENST00000592250	ENSG00000132581	0.0413478	0.932612	0.351044	0.999988	SDF2	4.07853
ENST00000477780	ENSG00000143575	-0.136489	-0.932488	0.351108	0.999988	HAX1	-1.53134
ENST00000535979	ENSG00000111328	0.208563	0.932505	0.351114	0.999988	CDK2AP1	-2.99987
ENST00000303088	ENSG00000064490	0.166239	0.932461	0.351117	0.999988	RFXANK	-2.63004
ENST00000427736	ENSG00000132405	-0.211801	-0.93245	0.351125	0.999988	TBC1D14	-0.544847
ENST00000568311	ENSG00000141012	0.0854514	0.932436	0.351128	0.999988	GALNS	0.863544
ENST00000396014	ENSG00000197006	-0.0480139	-0.932415	0.351146	0.999988	METTL9	6.30355
ENST00000611847	ENSG00000204186	0.157644	0.932325	0.35119	0.999988	ZDBF2	0.000155526
ENST00000566157	ENSG00000087263	-0.0632204	-0.932314	0.351198	0.999988	OGFOD1	2.92648
ENST00000444133	ENSG00000144559	0.0992442	0.932316	0.351205	0.999988	TAMM41	0.608622
ENST00000525212	ENSG00000213619	-0.127932	-0.932286	0.35121	0.999988	NDUFS3	-1.688
ENST00000531394	ENSG00000109920	-0.0962655	-0.932259	0.351216	0.999988	FNBP4	-1.8451
ENST00000393742	ENSG00000102908	-0.126391	-0.932178	0.351262	0.999988	NFAT5	3.24859
ENST00000408047	ENSG00000243789	0.136687	0.932189	0.35127	0.999988	JMJD7	-1.79557
ENST00000519654	ENSG00000169398	0.150544	0.932101	0.351299	0.999988	PTK2	-2.21271
ENST00000455480	ENSG00000111271	0.0887393	0.932026	0.351334	0.999988	ACAD10	1.29018
ENST00000562891	ENSG00000166233	-0.104433	-0.932033	0.351338	0.999988	ARIH1	-2.64461
ENST00000406606	ENSG00000160293	0.105333	0.932109	0.351343	0.999988	VAV2	3.16017
ENST00000484229	ENSG00000117009	0.13073	0.932027	0.351349	0.999988	KMO	-2.32752
ENST00000534043	ENSG00000116852	0.107047	0.932038	0.351355	0.999988	KIF21B	3.27033
ENST00000479970	ENSG00000196562	0.0527056	0.931972	0.351368	0.999988	SULF2	4.50901
ENST00000583217	ENSG00000161960	-0.176201	-0.931954	0.351369	0.999988	EIF4A1	-2.80578
ENST00000639877	ENSG00000270800	-0.187359	-0.932005	0.351397	0.999988	RPS10-NUDT3	2.42581
ENST00000370087	ENSG00000180879	-0.171075	-0.931941	0.351399	0.999988	SSR4	-2.37686
ENST00000456419	ENSG00000114439	0.140335	0.931884	0.351406	0.999988	BBX	-0.892653
ENST00000413875	ENSG00000214765	-0.0716034	-0.931911	0.351406	0.999988	SEPT7P2	0.877624
ENST00000522770	ENSG00000133739	-0.162253	-0.931942	0.351414	0.999988	LRRCC1	-2.55865
ENST00000551549	ENSG00000089154	0.0790231	0.931876	0.351432	0.999988	GCN1	-0.0186399
ENST00000591645	ENSG00000167460	0.144121	0.931833	0.351435	0.999988	TPM4	-2.21317
ENST00000450390	ENSG00000160087	0.129685	0.931829	0.351437	0.999988	UBE2J2	-0.277221
ENST00000528039	ENSG00000173933	0.176482	0.931835	0.351439	0.999988	RBM4	-2.58988
ENST00000565601	ENSG00000102984	0.116221	0.931825	0.351446	0.999988	ZNF821	-2.26484
ENST00000484115	ENSG00000178467	-0.0486698	-0.931823	0.351451	0.999988	P4HTM	3.91337
ENST00000578593	ENSG00000198231	0.0548836	0.931682	0.351512	0.999988	DDX42	2.97465
ENST00000590833	ENSG00000167881	-0.114641	-0.931687	0.351517	0.999988	SRP68	-1.18497
ENST00000432160	ENSG00000227565	0.160999	0.931733	0.351538	0.999988	NFKBIL1	-1.52148
ENST00000564419	ENSG00000213380	0.1532	0.931615	0.351567	0.999988	COG8	-1.0755
ENST00000419325	ENSG00000138688	-0.0727999	-0.931578	0.351568	0.999988	KIAA1109	3.51397
ENST00000588393	ENSG00000129353	0.0805086	0.931567	0.351576	0.999988	SLC44A2	1.92175
ENST00000371276	ENSG00000006555	-0.0533687	-0.931635	0.351588	0.999988	TTC22	3.20659
ENST00000528577	ENSG00000118515	-0.0849993	-0.931519	0.351595	0.999988	SGK1	1.94185
ENST00000481300	ENSG00000122565	-0.122063	-0.931493	0.351622	0.999988	CBX3	-0.163563
ENST00000468153	ENSG00000110651	-0.11704	-0.931487	0.351623	0.999988	CD81	-1.47637
ENST00000497460	ENSG00000182185	0.113188	0.931463	0.351626	0.999988	RAD51B	-2.36013
ENST00000598734	ENSG00000128626	-0.149	-0.931482	0.351651	0.999988	MRPS12	-0.713593
ENST00000539115	ENSG00000005889	0.087022	0.931399	0.351665	0.999988	ZFX	2.04438
ENST00000480666	ENSG00000183513	-0.0378204	-0.931361	0.351705	0.999988	COA5	3.23622
ENST00000367054	ENSG00000112096	-0.175138	-0.931303	0.351714	0.999988	SOD2	-0.14193
ENST00000407426	ENSG00000163811	-0.0621624	-0.93133	0.351714	0.999988	WDR43	5.39039
ENST00000564970	ENSG00000169410	0.0839543	0.931353	0.351718	0.999988	PTPN9	-1.31814
ENST00000588299	ENSG00000178982	0.116096	0.931293	0.351719	0.999988	EIF3K	0.145084
ENST00000391988	ENSG00000144504	-0.132489	-0.93123	0.351744	0.999988	ANKMY1	-2.41372
ENST00000504999	ENSG00000198948	-0.20261	-0.931268	0.351746	0.999988	MFAP3L	-0.850671
ENST00000347159	ENSG00000135069	-0.114401	-0.931367	0.351758	0.999988	PSAT1	-2.91044
ENST00000376588	ENSG00000135069	0.114401	0.931367	0.351758	0.999988	PSAT1	1.32498
ENST00000467815	ENSG00000196562	-0.13541	-0.931216	0.351759	0.999988	SULF2	-0.119012
ENST00000399721	ENSG00000101773	0.183446	0.931253	0.35176	0.999988	RBBP8	-2.07356
ENST00000418116	ENSG00000110768	-0.102601	-0.931178	0.351775	0.999988	GTF2H1	0.31024
ENST00000409670	ENSG00000042493	-0.210021	-0.931149	0.351795	0.999988	CAPG	-2.72456
ENST00000492540	ENSG00000054148	-0.121115	-0.931179	0.351799	0.999988	PHPT1	-0.49686
ENST00000556283	ENSG00000090060	0.080995	0.931101	0.351811	0.999988	PAPOLA	0.383648
ENST00000537558	ENSG00000185684	-0.103584	-0.931149	0.351814	0.999988	EP400P1	-1.33646
ENST00000460563	ENSG00000198830	-0.0839742	-0.931019	0.351865	0.999988	HMGN2	-0.0457004
ENST00000602155	ENSG00000105287	0.159833	0.930955	0.35189	0.999988	PRKD2	-0.690039
ENST00000239374	ENSG00000120262	-0.108	-0.931105	0.351893	0.999988	CCDC170	2.93744
ENST00000544131	ENSG00000120262	0.108	0.931105	0.351893	0.999988	CCDC170	-1.76465
ENST00000566336	ENSG00000159593	-0.148594	-0.930946	0.351895	0.999988	NAE1	-2.03353
ENST00000470260	ENSG00000146826	0.104958	0.930944	0.351903	0.999988	C7orf43	-0.189064
ENST00000498819	ENSG00000187742	0.146626	0.930942	0.351905	0.999988	SECISBP2	-2.61449
ENST00000474237	ENSG00000154358	-0.176999	-0.930896	0.351926	0.999988	OBSCN	-2.45906
ENST00000618810	ENSG00000138785	-0.14454	-0.930895	0.351931	0.999988	INTS12	-2.49721
ENST00000504309	ENSG00000073578	0.106053	0.930854	0.351942	0.999988	SDHA	-0.836472
ENST00000452238	ENSG00000100376	0.134867	0.930821	0.351961	0.999988	FAM118A	-1.82295
ENST00000529236	ENSG00000124357	0.169909	0.930801	0.351967	0.999988	NAGK	-2.5293
ENST00000447079	ENSG00000167258	0.0314845	0.9308	0.351978	0.999988	CDK12	6.1982
ENST00000592857	ENSG00000013306	0.216119	0.930775	0.351982	0.999988	SLC25A39	-0.308638
ENST00000494109	ENSG00000100105	-0.153085	-0.930808	0.351984	0.999988	PATZ1	0.637209
ENST00000472070	ENSG00000115840	-0.0732066	-0.930789	0.351986	0.999988	SLC25A12	0.885704
ENST00000555760	ENSG00000171476	0.178849	0.930782	0.351987	0.999988	HOPX	-2.10066
ENST00000546392	ENSG00000196531	-0.0451812	-0.930759	0.351988	0.999988	NACA	5.45799
ENST00000248923	ENSG00000100031	0.144098	0.930757	0.351996	0.999988	GGT1	-1.61628
ENST00000511666	ENSG00000174227	0.143466	0.930725	0.352005	0.999988	PIGG	-0.645565
ENST00000467044	ENSG00000095319	-0.0945532	-0.930732	0.352016	0.999988	NUP188	-2.3957
ENST00000557706	ENSG00000213930	0.149428	0.930688	0.352023	0.999988	GALT	-1.74835
ENST00000508192	ENSG00000072518	-0.137984	-0.930686	0.35203	0.999988	MARK2	-1.0301
ENST00000394164	ENSG00000080815	-0.0360661	-0.93064	0.352053	0.999988	PSEN1	4.47302
ENST00000354772	ENSG00000092096	-0.172292	-0.930792	0.352055	0.999988	SLC22A17	-2.22563
ENST00000637426	ENSG00000092096	0.172292	0.930792	0.352055	0.999988	SLC22A17	-2.67443
ENST00000478504	ENSG00000106603	0.0935039	0.93063	0.352058	0.999988	COA1	-0.696226
ENST00000554373	ENSG00000092036	0.173719	0.930618	0.352062	0.999988	HAUS4	-2.09163
ENST00000443358	ENSG00000177192	-0.0919296	-0.930629	0.352077	0.999988	PUS1	-2.94109
ENST00000469050	ENSG00000137038	0.124372	0.930672	0.352086	0.999988	DMAC1	0.330357
ENST00000585754	ENSG00000091157	0.0421627	0.930566	0.352097	0.999988	WDR7	2.9349
ENST00000521909	ENSG00000198363	0.120575	0.930542	0.352098	0.999988	ASPH	-0.255914
ENST00000598288	ENSG00000198521	-0.174172	-0.930543	0.352109	0.999988	ZNF43	-1.04221
ENST00000322038	ENSG00000179981	-0.0621776	-0.930515	0.352142	0.999988	TSHZ1	3.6286
ENST00000485566	ENSG00000119950	0.20233	0.930478	0.352144	0.999988	MXI1	-0.194569
ENST00000374313	ENSG00000106853	-0.0638584	-0.930557	0.352145	0.999988	PTGR1	1.65754
ENST00000487245	ENSG00000204525	-0.302111	-0.930464	0.352154	0.999988	HLA-C	-1.27744
ENST00000492582	ENSG00000100288	-0.109157	-0.930448	0.352158	0.999988	CHKB	1.08315
ENST00000572153	ENSG00000262246	0.119206	0.930426	0.352159	0.999988	CORO7	-1.87132
ENST00000442186	ENSG00000164062	-0.130833	-0.930426	0.352163	0.999988	APEH	-0.261818
ENST00000396048	ENSG00000186446	0.200349	0.930511	0.352169	0.999988	ZNF501	-0.767237
ENST00000458612	ENSG00000237051	0.102213	0.930388	0.352202	0.999988	GABBR1	-3.23942
ENST00000327761	ENSG00000068028	-0.104973	-0.930321	0.352226	0.999988	RASSF1	3.17461
ENST00000645953	ENSG00000134480	0.0619687	0.930251	0.352257	0.999988	CCNH	2.71704
ENST00000603221	ENSG00000142303	0.104231	0.930257	0.352259	0.999988	ADAMTS10	0.863203
ENST00000441692	ENSG00000125676	-0.127954	-0.930237	0.352261	0.999988	THOC2	1.2114
ENST00000554748	ENSG00000119718	-0.114379	-0.930253	0.352267	0.999988	EIF2B2	-1.26276
ENST00000376592	ENSG00000177000	0.097235	0.930198	0.352285	0.999988	MTHFR	2.61199
ENST00000615778	ENSG00000277424	-0.159006	-0.930067	0.352349	0.999988	HMOX2	-3.29173
ENST00000461361	ENSG00000075914	-0.125741	-0.930062	0.35236	0.999988	EXOSC7	-0.196759
ENST00000327247	ENSG00000177628	-0.142693	-0.93006	0.352363	0.999988	GBA	-2.54234
ENST00000548736	ENSG00000175203	-0.150538	-0.930009	0.352381	0.999988	DCTN2	-2.13486
ENST00000467375	ENSG00000132677	-0.12584	-0.930134	0.352396	0.999988	RHBG	-1.3663
ENST00000613460	ENSG00000132677	0.12584	0.930134	0.352396	0.999988	RHBG	-1.32813
ENST00000449284	ENSG00000139793	-0.166482	-0.930013	0.352402	0.999988	MBNL2	-0.745074
ENST00000563238	ENSG00000205250	-0.100168	-0.929953	0.352422	0.999988	E2F4	0.36629
ENST00000425929	ENSG00000151470	0.0587324	0.929938	0.352441	0.999988	C4orf33	2.09075
ENST00000582813	ENSG00000175155	0.0809092	0.92991	0.352455	0.999988	YPEL2	-0.410077
ENST00000472835	ENSG00000140718	-0.145034	-0.929834	0.352467	0.999988	FTO	-1.27547
ENST00000449901	ENSG00000067225	-0.149218	-0.92983	0.352467	0.999988	PKM	-2.6352
ENST00000568890	ENSG00000205423	0.133387	0.929809	0.352489	0.999988	CNEP1R1	-2.866
ENST00000483272	ENSG00000151576	-0.150447	-0.929787	0.352499	0.999988	QTRT2	-1.44677
ENST00000564844	ENSG00000140941	0.0415244	0.929822	0.352501	0.999988	MAP1LC3B	3.69689
ENST00000409074	ENSG00000256053	0.0699646	0.929776	0.352504	0.999988	APOPT1	2.14684
ENST00000285896	ENSG00000155508	-0.0402493	-0.92976	0.352506	0.999988	CNOT8	6.42842
ENST00000616793	ENSG00000176049	-0.0964312	-0.929778	0.352517	0.999988	JAKMIP2	1.32584
ENST00000569629	ENSG00000101307	-0.160423	-0.929734	0.352524	0.999988	SIRPB1	-2.90939
ENST00000446026	ENSG00000163866	0.0654723	0.929757	0.352535	0.999988	SMIM12	2.49917
ENST00000560150	ENSG00000185418	0.149466	0.92972	0.352543	0.999988	TARSL2	-2.35666
ENST00000315872	ENSG00000134318	-0.0598783	-0.929644	0.352579	0.999988	ROCK2	6.00005
ENST00000542896	ENSG00000071994	-0.161098	-0.929628	0.352583	0.999988	PDCD2	-0.429592
ENST00000589861	ENSG00000133275	0.112738	0.929617	0.352588	0.999988	CSNK1G2	-1.89221
ENST00000558126	ENSG00000140280	-0.169107	-0.929667	0.35259	0.999988	LYSMD2	-1.84216
ENST00000503660	ENSG00000138757	0.0716443	0.929487	0.352651	0.999988	G3BP2	0.92358
ENST00000554641	ENSG00000020426	-0.0938042	-0.929504	0.352655	0.999988	MNAT1	1.06285
ENST00000529907	ENSG00000110075	-0.0674944	-0.929466	0.352656	0.999988	PPP6R3	3.13664
ENST00000243896	ENSG00000080189	-0.164066	-0.929434	0.352681	0.999988	SLC35C2	-1.12019
ENST00000402943	ENSG00000141469	-0.15011	-0.929402	0.352692	0.999988	SLC14A1	-1.46421
ENST00000602358	ENSG00000168283	-0.105719	-0.929401	0.352702	0.999988	BMI1	-0.68834
ENST00000614045	ENSG00000274110	0.201022	0.929389	0.352706	0.999988	LAIR1	-1.08121
ENST00000539695	ENSG00000089041	0.127662	0.929363	0.352728	0.999988	P2RX7	-1.87649
ENST00000343600	ENSG00000139793	0.0889103	0.929375	0.352732	0.999988	MBNL2	5.82286
ENST00000529809	ENSG00000134215	0.129099	0.92933	0.352733	0.999988	VAV3	-1.83257
ENST00000556619	ENSG00000090060	0.101317	0.929265	0.352762	0.999988	PAPOLA	-2.15117
ENST00000262809	ENSG00000105656	-0.0643132	-0.929301	0.35278	0.999988	ELL	5.38411
ENST00000632314	ENSG00000151474	-0.114638	-0.92928	0.352791	0.999988	FRMD4A	-0.486441
ENST00000300091	ENSG00000166845	-0.174893	-0.929267	0.352798	0.999988	C18orf54	-2.05233
ENST00000437180	ENSG00000159216	-0.119182	-0.929113	0.352848	0.999988	RUNX1	1.41522
ENST00000506390	ENSG00000086189	0.0930154	0.929097	0.352877	0.999988	DIMT1	0.692899
ENST00000397146	ENSG00000123243	0.0902076	0.92909	0.35288	0.999988	ITIH5	-1.65891
ENST00000264644	ENSG00000108352	-0.117711	-0.929074	0.352889	0.999988	RAPGEFL1	-0.711549
ENST00000467819	ENSG00000092758	-0.145322	-0.929065	0.352893	0.999988	COL9A3	-1.39408
ENST00000461047	ENSG00000110713	0.097669	0.928972	0.352913	0.999988	NUP98	1.49686
ENST00000328024	ENSG00000185236	-0.0696491	-0.929041	0.352915	0.999988	RAB11B	2.62902
ENST00000539680	ENSG00000121310	-0.0628427	-0.928836	0.352986	0.999988	ECHDC2	1.77155
ENST00000617864	ENSG00000268043	0.186268	0.928867	0.352989	0.999988	NBPF12	1.13461
ENST00000475506	ENSG00000117118	-0.071219	-0.92885	0.35299	0.999988	SDHB	1.39013
ENST00000464483	ENSG00000082153	-0.0546853	-0.928814	0.353003	0.999988	BZW1	2.84526
ENST00000458385	ENSG00000164323	0.0414985	0.928869	0.353004	0.999988	CFAP97	5.6487
ENST00000262406	ENSG00000108370	0.122603	0.928809	0.353009	0.999988	RGS9	-1.83572
ENST00000473252	ENSG00000155621	0.107296	0.928746	0.353052	0.999988	C9orf85	-1.67477
ENST00000559492	ENSG00000185418	-0.104815	-0.928687	0.353078	0.999988	TARSL2	1.11519
ENST00000623706	ENSG00000085224	0.0445906	0.928653	0.353079	0.999988	ATRX	4.70382
ENST00000495568	ENSG00000103335	-0.0925806	-0.928643	0.353105	0.999988	PIEZO1	-2.42241
ENST00000392343	ENSG00000176155	0.113247	0.9286	0.353112	0.999988	CCDC57	-0.674943
ENST00000506815	ENSG00000138777	0.108153	0.92848	0.353172	0.999988	PPA2	0.384983
ENST00000481010	ENSG00000119682	-0.141497	-0.928432	0.353196	0.999988	AREL1	-0.767021
ENST00000464508	ENSG00000101294	0.099576	0.928421	0.3532	0.999988	HM13	-2.63302
ENST00000416391	ENSG00000085644	-0.13209	-0.928451	0.353205	0.999988	ZNF213	-3.02152
ENST00000312635	ENSG00000135655	0.0315156	0.928408	0.353207	0.999988	USP15	5.4638
ENST00000489072	ENSG00000205581	-0.108393	-0.928353	0.353245	0.999988	HMGN1	-2.62326
ENST00000575203	ENSG00000167261	0.0368927	0.928331	0.353257	0.999988	DPEP2	4.46956
ENST00000538922	ENSG00000177455	0.187516	0.928404	0.353261	0.999988	CD19	-2.25542
ENST00000454754	ENSG00000099991	-0.163626	-0.928278	0.353278	0.999988	CABIN1	-0.262553
ENST00000455320	ENSG00000138449	-0.105335	-0.928339	0.353278	0.999988	SLC40A1	-2.08724
ENST00000443526	ENSG00000121716	0.15146	0.928258	0.353291	0.999988	PILRB	-2.7277
ENST00000621591	ENSG00000060491	-0.187166	-0.92827	0.353315	0.999988	OGFR	-2.53148
ENST00000411682	ENSG00000198218	-0.151179	-0.928203	0.353323	0.999988	QRICH1	-0.244425
ENST00000538775	ENSG00000144959	0.220169	0.928219	0.353357	0.999988	NCEH1	-0.300624
ENST00000580706	ENSG00000154059	0.0744255	0.928115	0.353395	0.999988	IMPACT	1.42028
ENST00000447906	ENSG00000164164	0.0675757	0.928057	0.353402	0.999988	OTUD4	5.66071
ENST00000493030	ENSG00000154370	0.0526142	0.928081	0.353403	0.999988	TRIM11	4.73998
ENST00000394730	ENSG00000138780	-0.126236	-0.928049	0.353406	0.999988	GSTCD	-3.10306
ENST00000556678	ENSG00000120802	-0.0836362	-0.928032	0.353408	0.999988	TMPO	0.0665882
ENST00000453411	ENSG00000019991	0.142504	0.928042	0.353409	0.999988	HGF	-2.7904
ENST00000530027	ENSG00000166927	0.141116	0.927997	0.353426	0.999988	MS4A7	-1.66439
ENST00000614939	ENSG00000134779	-0.148771	-0.927978	0.35343	0.999988	TPGS2	-2.5816
ENST00000482945	ENSG00000137845	0.040542	0.927979	0.353431	0.999988	ADAM10	4.38005
ENST00000264156	ENSG00000076003	-0.0828454	-0.928122	0.353438	0.999988	MCM6	4.71798
ENST00000483902	ENSG00000076003	0.0828454	0.928122	0.353438	0.999988	MCM6	-1.76785
ENST00000469475	ENSG00000108671	-0.138292	-0.927971	0.353439	0.999988	PSMD11	-0.25986
ENST00000409245	ENSG00000068724	0.150461	0.927964	0.353442	0.999988	TTC7A	-0.647345
ENST00000551641	ENSG00000127328	-0.0809859	-0.927962	0.353442	0.999988	RAB3IP	1.46352
ENST00000369038	ENSG00000143382	0.136267	0.927955	0.353468	0.999988	ADAMTSL4	-0.274404
ENST00000547566	ENSG00000135486	-0.0371981	-0.927885	0.353482	0.999988	HNRNPA1	6.41243
ENST00000583087	ENSG00000065534	0.141598	0.92789	0.353488	0.999988	MYLK	-2.50619
ENST00000485596	ENSG00000073417	-0.10335	-0.927861	0.353495	0.999988	PDE8A	1.44263
ENST00000258646	ENSG00000136144	-0.171367	-0.927941	0.353501	0.999988	RCBTB1	-0.0534272
ENST00000530584	ENSG00000175482	-0.188164	-0.92781	0.35353	0.999988	POLD4	-2.39913
ENST00000555528	ENSG00000142208	-0.148446	-0.927788	0.35353	0.999988	AKT1	-3.04086
ENST00000589934	ENSG00000011132	0.10514	0.927797	0.353544	0.999988	APBA3	0.502748
ENST00000578982	ENSG00000198933	-0.102495	-0.927879	0.353564	0.999988	TBKBP1	-2.31637
ENST00000361722	ENSG00000198933	0.102495	0.927879	0.353564	0.999988	TBKBP1	3.19247
ENST00000375643	ENSG00000196305	0.0518834	0.927723	0.353567	0.999988	IARS	6.09625
ENST00000594085	ENSG00000105223	-0.167451	-0.927678	0.353589	0.999988	PLD3	-0.298346
ENST00000392350	ENSG00000128699	0.143261	0.927699	0.353591	0.999988	ORMDL1	-1.72106
ENST00000633529	ENSG00000277424	0.177726	0.927658	0.353597	0.999988	HMOX2	-0.990385
ENST00000393102	ENSG00000177463	-0.0846352	-0.927661	0.353604	0.999988	NR2C2	0.159723
ENST00000626847	ENSG00000205571	-0.130473	-0.927665	0.353608	0.999988	SMN2	-2.66656
ENST00000556840	ENSG00000172590	-0.101256	-0.927567	0.353651	0.999988	MRPL52	-0.163107
ENST00000626678	ENSG00000281763	-0.178543	-0.927583	0.353655	0.999988	DHX36	-2.69626
ENST00000509373	ENSG00000081189	-0.145667	-0.927525	0.35366	0.999988	MEF2C	-1.56966
ENST00000411557	ENSG00000100211	-0.131509	-0.927549	0.353662	0.999988	CBY1	-1.63008
ENST00000459913	ENSG00000106638	0.134241	0.927463	0.353703	0.999988	TBL2	-0.301406
ENST00000292433	ENSG00000160888	0.034438	0.927595	0.353711	0.999988	IER2	5.99425
ENST00000588173	ENSG00000160888	-0.034438	-0.927595	0.353711	0.999988	IER2	3.41489
ENST00000592530	ENSG00000186111	0.13348	0.927464	0.353717	0.999988	PIP5K1C	-2.42394
ENST00000468045	ENSG00000138073	0.0769013	0.927439	0.353725	0.999988	PREB	3.26299
ENST00000519845	ENSG00000164953	0.115255	0.927399	0.353743	0.999988	TMEM67	-2.60991
ENST00000478938	ENSG00000078808	-0.125874	-0.927385	0.353753	0.999988	SDF4	-1.85419
ENST00000519580	ENSG00000104419	0.11464	0.927316	0.353773	0.999988	NDRG1	-3.07592
ENST00000626354	ENSG00000275125	-0.149755	-0.927345	0.353779	0.999988	PRXL2B	-3.29856
ENST00000319533	ENSG00000124787	-0.12675	-0.927321	0.353798	0.999988	RPP40	-2.97036
ENST00000382899	ENSG00000147050	0.136971	0.927273	0.353798	0.999988	KDM6A	2.54373
ENST00000477179	ENSG00000108443	0.0997942	0.927217	0.353831	0.999988	RPS6KB1	-2.47691
ENST00000487328	ENSG00000204084	-0.141052	-0.92722	0.353831	0.999988	INPP5B	-2.22768
ENST00000561262	ENSG00000181991	0.0674968	0.927184	0.353855	0.999988	MRPS11	1.0913
ENST00000436133	ENSG00000142875	0.139038	0.927135	0.353872	0.999988	PRKACB	-2.48974
ENST00000460166	ENSG00000152601	0.242966	0.927118	0.353874	0.999988	MBNL1	-2.04443
ENST00000525670	ENSG00000198168	-0.0983364	-0.927183	0.353879	0.999988	SVIP	-0.487458
ENST00000301919	ENSG00000170903	-0.059536	-0.927167	0.353887	0.999988	MSANTD4	4.94374
ENST00000335730	ENSG00000167210	-0.0808319	-0.927105	0.353895	0.999988	LOXHD1	2.04789
ENST00000569471	ENSG00000178188	0.101575	0.927045	0.353935	0.999988	SH2B1	-2.67741
ENST00000484921	ENSG00000144746	-0.106394	-0.927073	0.353935	0.999988	ARL6IP5	-1.93659
ENST00000476777	ENSG00000012048	0.150664	0.926928	0.353981	0.999988	BRCA1	-2.45562
ENST00000394123	ENSG00000145907	0.025987	0.926927	0.353985	0.999988	G3BP1	7.17415
ENST00000529747	ENSG00000185189	-0.162751	-0.926953	0.353988	0.999988	NRBP2	-2.81153
ENST00000526958	ENSG00000085117	-0.145244	-0.926901	0.353992	0.999988	CD82	-2.57178
ENST00000371873	ENSG00000162368	0.0610275	0.926922	0.354005	0.999988	CMPK1	6.50491
ENST00000394179	ENSG00000073605	0.120253	0.926838	0.35403	0.999988	GSDMB	-2.1712
ENST00000446141	ENSG00000105963	-0.146327	-0.926782	0.354052	0.999988	ADAP1	-3.13875
ENST00000534661	ENSG00000064309	0.127497	0.926836	0.354059	0.999988	CDON	-2.81918
ENST00000470085	ENSG00000174500	0.110073	0.92676	0.354082	0.999988	GCSAM	0.246076
ENST00000357849	ENSG00000121022	-0.0330185	-0.926762	0.354088	0.999988	COPS5	4.10247
ENST00000492844	ENSG00000143669	0.137994	0.926718	0.354089	0.999988	LYST	0.428067
ENST00000519309	ENSG00000044115	0.129385	0.926638	0.354124	0.999988	CTNNA1	-0.798702
ENST00000506531	ENSG00000172932	-0.131064	-0.926638	0.354126	0.999988	ANKRD13D	0.668828
ENST00000403150	ENSG00000198517	0.0690093	0.926693	0.354148	0.999988	MAFK	1.8155
ENST00000421278	ENSG00000137073	-0.0817125	-0.926607	0.354151	0.999988	UBAP2	3.55323
ENST00000486667	ENSG00000116754	0.130484	0.926587	0.354153	0.999988	SRSF11	-0.888662
ENST00000412438	ENSG00000180398	0.289063	0.926578	0.354161	0.999988	MCFD2	-1.97906
ENST00000511691	ENSG00000131508	0.0725826	0.926546	0.354189	0.999988	UBE2D2	1.35721
ENST00000285599	ENSG00000013288	-0.0480379	-0.926512	0.354227	0.999988	MAN2B2	5.3427
ENST00000550510	ENSG00000058272	-0.139358	-0.926406	0.354244	0.999988	PPP1R12A	-2.37226
ENST00000496663	ENSG00000164896	0.137132	0.92639	0.354261	0.999988	FASTK	-2.12332
ENST00000368646	ENSG00000198837	-0.0522987	-0.926383	0.354266	0.999988	DENND4B	2.01367
ENST00000260443	ENSG00000137876	0.0645113	0.926376	0.354288	0.999988	RSL24D1	4.2991
ENST00000565765	ENSG00000140950	0.0983416	0.926302	0.354313	0.999988	TLDC1	-2.43261
ENST00000537096	ENSG00000197837	0.0618129	0.926344	0.354314	0.999988	HIST4H4	0.471669
ENST00000564726	ENSG00000122257	-0.0923673	-0.926274	0.354324	0.999988	RBBP6	-2.69943
ENST00000627905	ENSG00000273850	0.136137	0.926313	0.35433	0.999988	PPP2R3B	0.150114
ENST00000562286	ENSG00000159322	-0.140767	-0.926245	0.354337	0.999988	ADPGK	0.292217
ENST00000321326	ENSG00000119777	0.108152	0.926194	0.354364	0.999988	TMEM214	-3.31374
ENST00000541770	ENSG00000139182	-0.135418	-0.9262	0.354366	0.999988	CLSTN3	-2.62834
ENST00000345451	ENSG00000137449	0.223639	0.926185	0.354371	0.999988	CPEB2	-2.27347
ENST00000514951	ENSG00000172062	0.1097	0.926193	0.354392	0.999988	SMN1	1.52371
ENST00000302078	ENSG00000171566	-0.0592556	-0.926108	0.354407	0.999988	PLRG1	2.9284
ENST00000495776	ENSG00000117859	-0.0710076	-0.926089	0.35441	0.999988	OSBPL9	2.95563
ENST00000368314	ENSG00000118518	0.129697	0.926054	0.354432	0.999988	RNF146	1.01381
ENST00000450392	ENSG00000231002	-0.122609	-0.926047	0.354459	0.999988	TRIM26	-3.35216
ENST00000370542	ENSG00000143013	-0.0743755	-0.926031	0.354477	0.999988	LMO4	2.27947
ENST00000403843	ENSG00000176083	0.136035	0.926034	0.354491	0.999988	ZNF683	-2.56254
ENST00000276440	ENSG00000147459	0.0208886	0.925901	0.354513	0.999988	DOCK5	8.76258
ENST00000512778	ENSG00000138758	0.0928381	0.925867	0.354536	0.999988	2021-09-11	-2.27411
ENST00000391703	ENSG00000121417	0.207818	0.925743	0.354597	0.999988	ZNF211	-1.1913
ENST00000523016	ENSG00000164919	-0.0906645	-0.925736	0.3546	0.999988	COX6C	0.897583
ENST00000586538	ENSG00000130402	0.158025	0.925735	0.354605	0.999988	ACTN4	-2.075
ENST00000541374	ENSG00000081985	-0.147972	-0.925671	0.354648	0.999988	IL12RB2	-2.58862
ENST00000366632	ENSG00000162946	0.213442	0.925625	0.35465	0.999988	DISC1	-2.46941
ENST00000256452	ENSG00000091181	0.152547	0.925636	0.354656	0.999988	IL5RA	-2.22099
ENST00000578207	ENSG00000264343	0.0466875	0.925636	0.354682	0.999988	NOTCH2NLA	6.97493
ENST00000376802	ENSG00000206503	0.357817	0.925578	0.354689	0.999988	HLA-A	-1.0508
ENST00000427683	ENSG00000243364	0.118454	0.925692	0.354699	0.999988	EFNA4	-2.15347
ENST00000368409	ENSG00000243364	-0.118454	-0.925692	0.354699	0.999988	EFNA4	1.85384
ENST00000589605	ENSG00000160439	0.111445	0.925521	0.354718	0.999988	RDH13	-2.53259
ENST00000453144	ENSG00000135241	0.178764	0.925385	0.354785	0.999988	PNPLA8	-2.65283
ENST00000373434	ENSG00000136828	-0.100482	-0.925341	0.354804	0.999988	RALGPS1	1.17202
ENST00000280187	ENSG00000150625	0.15008	0.925487	0.354806	0.999988	GPM6A	-2.95829
ENST00000506894	ENSG00000150625	-0.15008	-0.925487	0.354806	0.999988	GPM6A	-2.30426
ENST00000617621	ENSG00000278555	-0.127672	-0.925397	0.354806	0.999988	LILRB4	-2.19812
ENST00000498362	ENSG00000138092	-0.155279	-0.925357	0.354817	0.999988	CENPO	-2.65205
ENST00000616317	ENSG00000278540	0.172832	0.925308	0.354823	0.999988	ACACA	-1.05878
ENST00000537582	ENSG00000061936	0.0839943	0.925304	0.354825	0.999988	SFSWAP	1.09576
ENST00000496443	ENSG00000115661	0.147608	0.925295	0.354829	0.999988	STK16	-0.826285
ENST00000525200	ENSG00000172890	0.0386127	0.925275	0.354833	0.999988	NADSYN1	3.41222
ENST00000597438	ENSG00000105700	-0.113267	-0.925262	0.354847	0.999988	KXD1	-0.0796135
ENST00000266027	ENSG00000114353	-0.125385	-0.925222	0.354869	0.999988	GNAI2	-2.45296
ENST00000494722	ENSG00000106266	-0.108104	-0.925212	0.354883	0.999988	SNX8	-2.65461
ENST00000522447	ENSG00000147592	-0.172194	-0.925278	0.354884	0.999988	LACTB2	-0.564144
ENST00000627096	ENSG00000277377	-0.197942	-0.925205	0.354891	0.999988	SERPINA1	-3.20379
ENST00000434457	ENSG00000137145	-0.0481152	-0.925155	0.354906	0.999988	DENND4C	6.7409
ENST00000449049	ENSG00000182199	-0.195396	-0.92513	0.354914	0.999988	SHMT2	-2.00919
ENST00000633430	ENSG00000275779	0.127003	0.925116	0.354932	0.999988	NTAN1	-2.17487
ENST00000360056	ENSG00000066294	-0.0776528	-0.925104	0.354938	0.999988	CD84	3.66505
ENST00000358005	ENSG00000128891	0.0995295	0.925003	0.354988	0.999988	CCDC32	1.38783
ENST00000554375	ENSG00000089916	0.124094	0.924958	0.355007	0.999988	GPATCH2L	-1.71422
ENST00000373899	ENSG00000108064	0.139788	0.924998	0.355014	0.999988	TFAM	-0.0939205
ENST00000497519	ENSG00000122406	-0.0839321	-0.924901	0.355033	0.999988	RPL5	1.59889
ENST00000421241	ENSG00000131591	-0.118433	-0.924784	0.355116	0.999988	C1orf159	-2.35692
ENST00000357387	ENSG00000164327	0.0250768	0.924713	0.355136	0.999988	RICTOR	8.38891
ENST00000643600	ENSG00000101266	-0.0736899	-0.924592	0.355184	0.999988	CSNK2A1	2.25757
ENST00000407997	ENSG00000239713	-0.0335161	-0.924627	0.355187	0.999988	APOBEC3G	5.80059
ENST00000450442	ENSG00000148814	-0.110381	-0.924566	0.35521	0.999988	LRRC27	-2.57792
ENST00000545015	ENSG00000177084	-0.0968821	-0.924542	0.355219	0.999988	POLE	-2.06207
ENST00000610213	ENSG00000272886	0.0742038	0.92458	0.355231	0.999988	DCP1A	5.35202
ENST00000464202	ENSG00000100242	0.130359	0.924485	0.355246	0.999988	SUN2	-1.6322
ENST00000295025	ENSG00000162924	0.0329174	0.924563	0.355256	0.999988	REL	8.11794
ENST00000627507	ENSG00000280759	-0.128812	-0.92442	0.355285	0.999988	AP2A2	-0.452
ENST00000379350	ENSG00000112137	0.0633508	0.924438	0.355289	0.999988	PHACTR1	1.05796
ENST00000311936	ENSG00000133703	0.0379442	0.924464	0.355291	0.999988	KRAS	6.65419
ENST00000366159	ENSG00000067182	0.0569442	0.924394	0.355297	0.999988	TNFRSF1A	3.21388
ENST00000530022	ENSG00000166441	0.0537223	0.924249	0.355374	0.999988	RPL27A	4.48434
ENST00000641549	ENSG00000243323	-0.12325	-0.924377	0.355384	0.999988	PTPRVP	-2.6931
ENST00000482597	ENSG00000243323	0.12325	0.924377	0.355384	0.999988	PTPRVP	-1.82187
ENST00000493190	ENSG00000151849	-0.218728	-0.924253	0.355401	0.999988	CENPJ	-0.917596
ENST00000647944	ENSG00000118058	-0.121772	-0.924166	0.355409	0.999988	KMT2A	-2.71924
ENST00000634690	ENSG00000100393	-0.103972	-0.924176	0.355412	0.999988	EP300	-2.4768
ENST00000495994	ENSG00000158966	0.137528	0.924214	0.355437	0.999988	CACHD1	-2.94341
ENST00000466507	ENSG00000143643	0.109221	0.924125	0.355445	0.999988	TTC13	-0.0365125
ENST00000532991	ENSG00000149269	0.0707602	0.924097	0.355448	0.999988	PAK1	1.61349
ENST00000531172	ENSG00000070081	-0.126905	-0.924048	0.355476	0.999988	NUCB2	-2.5655
ENST00000512687	ENSG00000134058	-0.150142	-0.924079	0.355492	0.999988	CDK7	-1.98052
ENST00000483290	ENSG00000188243	-0.149614	-0.923991	0.355518	0.999988	COMMD6	-0.484984
ENST00000585476	ENSG00000272333	-0.0817353	-0.924024	0.355536	0.999988	KMT2B	0.829255
ENST00000431643	ENSG00000106263	-0.108802	-0.923903	0.355553	0.999988	EIF3B	0.809996
ENST00000529110	ENSG00000090581	0.138019	0.923893	0.355569	0.999988	GNPTG	-1.26462
ENST00000366137	ENSG00000085760	-0.119735	-0.923875	0.355575	0.999988	MTIF2	0.00240917
ENST00000460462	ENSG00000123728	0.177329	0.923883	0.355594	0.999988	RAP2C	-1.7688
ENST00000547063	ENSG00000135148	0.114851	0.923743	0.355644	0.999988	TRAFD1	-1.10682
ENST00000599706	ENSG00000167565	-0.183295	-0.923788	0.355659	0.999988	SERTAD3	-0.529101
ENST00000612469	ENSG00000277868	-0.16327	-0.923724	0.355667	0.999988	CCDC125	0.358615
ENST00000310571	ENSG00000175575	0.0666507	0.923699	0.35567	0.999988	PAAF1	2.4767
ENST00000225728	ENSG00000108590	0.0697923	0.923714	0.355682	0.999988	MED31	2.71883
ENST00000467311	ENSG00000168807	-0.0901237	-0.923714	0.355682	0.999988	SNTB2	-2.82589
ENST00000515790	ENSG00000118816	-0.133609	-0.923646	0.355697	0.999988	CCNI	-1.0057
ENST00000523804	ENSG00000104695	0.0796024	0.923659	0.355701	0.999988	PPP2CB	0.0788915
ENST00000648009	ENSG00000241106	0.23415	0.923697	0.355706	0.999988	HLA-DOB	-2.29447
ENST00000291700	ENSG00000160307	-0.13356	-0.923687	0.355712	0.999988	S100B	0.384044
ENST00000549456	ENSG00000198673	0.0645055	0.923597	0.355713	0.999988	FAM19A2	0.874099
ENST00000540849	ENSG00000012211	0.125976	0.923623	0.355714	0.999988	PRICKLE3	-1.64418
ENST00000394013	ENSG00000181852	-0.0615157	-0.923567	0.355732	0.999988	RNF41	4.09624
ENST00000468243	ENSG00000137193	0.0770819	0.923577	0.355769	0.999988	PIM1	4.40646
ENST00000594110	ENSG00000118620	-0.104209	-0.923574	0.35577	0.999988	ZNF430	-2.15117
ENST00000467853	ENSG00000163636	0.0414974	0.923397	0.355821	0.999988	PSMD6	3.62185
ENST00000479300	ENSG00000165280	-0.0654212	-0.923361	0.355846	0.999988	VCP	2.70928
ENST00000216489	ENSG00000100601	-0.0979889	-0.923408	0.355857	0.999988	ALKBH1	3.23967
ENST00000520242	ENSG00000154582	-0.0837075	-0.923311	0.355866	0.999988	ELOC	1.34007
ENST00000007722	ENSG00000005884	0.115603	0.92329	0.355893	0.999988	ITGA3	-1.12939
ENST00000398844	ENSG00000113615	-0.0506128	-0.923335	0.355895	0.999988	SEC24A	4.91737
ENST00000243639	ENSG00000204604	0.0825334	0.92324	0.355913	0.999988	ZNF468	3.78924
ENST00000483212	ENSG00000114316	0.0655532	0.923131	0.355952	0.999988	USP4	2.04583
ENST00000331393	ENSG00000115109	0.167371	0.923161	0.355954	0.999988	EPB41L5	-2.4562
ENST00000481516	ENSG00000127989	-0.142524	-0.923156	0.355963	0.999988	MTERF1	-1.27593
ENST00000636962	ENSG00000136854	-0.138841	-0.923186	0.355973	0.999988	STXBP1	-2.80962
ENST00000451655	ENSG00000156273	-0.104583	-0.923	0.356023	0.999988	BACH1	0.341166
ENST00000345514	ENSG00000127152	0.0799098	0.923035	0.356051	0.999988	BCL11B	6.51635
ENST00000370826	ENSG00000137955	-0.110609	-0.922929	0.35606	0.999988	RABGGTB	-2.6832
ENST00000380277	ENSG00000168994	-0.128313	-0.923006	0.356066	0.999988	PXDC1	-1.52699
ENST00000524641	ENSG00000185946	-0.125454	-0.922931	0.356067	0.999988	RNPC3	-1.20064
ENST00000298260	ENSG00000165480	0.138713	0.922923	0.356094	0.999988	SKA3	-2.17284
ENST00000392546	ENSG00000115935	-0.0654047	-0.922854	0.356097	0.999988	WIPF1	0.842225
ENST00000461461	ENSG00000076685	-0.0537902	-0.922848	0.356101	0.999988	NT5C2	3.4238
ENST00000311461	ENSG00000173085	-0.13569	-0.922866	0.356108	0.999988	COQ2	0.917559
ENST00000461815	ENSG00000140992	0.112325	0.922825	0.356114	0.999988	PDPK1	-0.682928
ENST00000529850	ENSG00000149292	0.127322	0.922795	0.356125	0.999988	TTC12	-2.62351
ENST00000446558	ENSG00000197756	-0.115903	-0.922802	0.356129	0.999988	RPL37A	-2.645
ENST00000526087	ENSG00000198945	-0.18284	-0.922802	0.356129	0.999988	L3MBTL3	-1.59967
ENST00000478731	ENSG00000068878	0.128244	0.922794	0.356135	0.999988	PSME4	-0.64349
ENST00000485649	ENSG00000173638	-0.0955349	-0.922781	0.356142	0.999988	SLC19A1	0.26364
ENST00000594545	ENSG00000099797	-0.120048	-0.922766	0.356152	0.999988	TECR	-2.85742
ENST00000542214	ENSG00000114405	0.119712	0.922763	0.356178	0.999988	C3orf14	-2.42365
ENST00000497092	ENSG00000143970	-0.150281	-0.922711	0.356204	0.999988	ASXL2	-0.394629
ENST00000265351	ENSG00000124571	0.0439572	0.922593	0.356243	0.999988	XPO5	4.72305
ENST00000460109	ENSG00000158467	-0.168613	-0.922554	0.356257	0.999988	AHCYL2	-2.64956
ENST00000274192	ENSG00000145545	0.0565681	0.922607	0.356259	0.999988	SRD5A1	5.22106
ENST00000460386	ENSG00000130150	0.0439802	0.922565	0.356265	0.999988	MOSPD2	4.02057
ENST00000563381	ENSG00000103091	0.116905	0.922369	0.356348	0.999988	WDR59	-2.07041
ENST00000553279	ENSG00000119682	0.142569	0.922361	0.356353	0.999988	AREL1	-1.9947
ENST00000456517	ENSG00000110422	-0.0845615	-0.922379	0.356362	0.999988	HIPK3	6.59782
ENST00000642814	ENSG00000197912	-0.136224	-0.922319	0.356366	0.999988	SPG7	-2.84474
ENST00000527257	ENSG00000150433	0.0564261	0.922336	0.356374	0.999988	TMEM218	3.52795
ENST00000250930	ENSG00000129925	-0.119731	-0.922331	0.356387	0.999988	TMEM8A	-0.399985
ENST00000518995	ENSG00000147677	-0.11092	-0.922218	0.356434	0.999988	EIF3H	-1.54814
ENST00000451354	ENSG00000090924	0.115228	0.922182	0.35646	0.999988	PLEKHG2	-2.31893
ENST00000631641	ENSG00000215301	-0.266697	-0.92212	0.35647	0.999988	DDX3X	-1.29574
ENST00000389641	ENSG00000176155	-0.072602	-0.922124	0.35648	0.999988	CCDC57	1.59348
ENST00000479180	ENSG00000100376	-0.132163	-0.922118	0.356481	0.999988	FAM118A	-0.99388
ENST00000450981	ENSG00000093183	0.139013	0.922108	0.356491	0.999988	SEC22C	-1.66589
ENST00000491796	ENSG00000186088	0.0332673	0.922101	0.356493	0.999988	GSAP	3.8222
ENST00000486215	ENSG00000122417	-0.147142	-0.922083	0.356495	0.999988	ODF2L	-2.63341
ENST00000405578	ENSG00000129197	-0.12278	-0.922091	0.3565	0.999988	RPAIN	-2.15011
ENST00000323347	ENSG00000108604	-0.162964	-0.922086	0.356504	0.999988	SMARCD2	-0.385859
ENST00000565302	ENSG00000161999	-0.131478	-0.922061	0.356518	0.999988	JMJD8	-1.21618
ENST00000463156	ENSG00000088448	0.0269693	0.922018	0.356538	0.999988	ANKRD10	3.93743
ENST00000313778	ENSG00000178149	-0.0882222	-0.922009	0.356543	0.999988	DALRD3	1.7839
ENST00000336783	ENSG00000168488	0.0870411	0.921989	0.356545	0.999988	ATXN2L	1.40947
ENST00000451196	ENSG00000007923	-0.108902	-0.922007	0.356546	0.999988	DNAJC11	-2.97659
ENST00000436066	ENSG00000166289	0.0767003	0.922053	0.356563	0.999988	PLEKHF1	3.80858
ENST00000492189	ENSG00000256053	0.114456	0.921963	0.356565	0.999988	APOPT1	-2.70047
ENST00000401624	ENSG00000100346	0.154485	0.921986	0.356598	0.999988	CACNA1I	-2.82996
ENST00000483640	ENSG00000137221	0.144955	0.921875	0.356615	0.999988	TJAP1	-1.93659
ENST00000367215	ENSG00000122188	-0.066017	-0.921946	0.356619	0.999988	LAX1	2.63147
ENST00000553427	ENSG00000165934	0.0786097	0.921898	0.356619	0.999988	CPSF2	0.695863
ENST00000613459	ENSG00000113716	0.0674793	0.921841	0.356649	0.999988	HMGXB3	5.31578
ENST00000520802	ENSG00000178852	-0.121844	-0.921797	0.356658	0.999988	EFCAB13	-2.78498
ENST00000491479	ENSG00000167202	-0.0751191	-0.92179	0.356659	0.999988	TBC1D2B	1.08453
ENST00000367468	ENSG00000073756	-0.0535388	-0.921854	0.356667	0.999988	PTGS2	5.26509
ENST00000566501	ENSG00000184110	-0.178465	-0.921761	0.356668	0.999988	EIF3C	-0.0689061
ENST00000461612	ENSG00000112739	0.066513	0.921772	0.356668	0.999988	PRPF4B	1.71093
ENST00000450195	ENSG00000006015	-0.138809	-0.921786	0.356671	0.999988	REX1BD	-0.737601
ENST00000464914	ENSG00000233841	-0.146308	-0.921723	0.356692	0.999988	HLA-C	2.37036
ENST00000552276	ENSG00000083454	-0.149401	-0.921719	0.356694	0.999988	P2RX5	-3.1927
ENST00000613988	ENSG00000172785	0.106386	0.921694	0.356701	0.999988	CBWD1	-0.202609
ENST00000345094	ENSG00000134077	0.0714251	0.921632	0.356741	0.999988	THUMPD3	2.53296
ENST00000547956	ENSG00000171310	0.0754961	0.92151	0.356821	0.999988	CHST11	3.28059
ENST00000521291	ENSG00000156482	-0.132874	-0.921468	0.356822	0.999988	RPL30	-0.361488
ENST00000523310	ENSG00000112237	-0.163166	-0.921453	0.356827	0.999988	CCNC	-1.36047
ENST00000526347	ENSG00000131626	0.145739	0.921431	0.356834	0.999988	PPFIA1	-1.2214
ENST00000426543	ENSG00000213085	0.148973	0.921452	0.356852	0.999988	CFAP45	-0.0473497
ENST00000482168	ENSG00000127125	0.0965114	0.921413	0.356861	0.999988	PPCS	1.75305
ENST00000468170	ENSG00000138867	0.236441	0.921391	0.356862	0.999988	GUCD1	-0.0834079
ENST00000419706	ENSG00000183826	0.143912	0.921387	0.356871	0.999988	BTBD9	-0.552616
ENST00000513139	ENSG00000129128	-0.0665866	-0.921425	0.356875	0.999988	SPCS3	0.443773
ENST00000407610	ENSG00000131732	0.109836	0.921393	0.356877	0.999988	ZCCHC9	0.663224
ENST00000314358	ENSG00000120733	-0.0509364	-0.921377	0.356877	0.999988	KDM3B	7.02071
ENST00000538149	ENSG00000099968	-0.172657	-0.921324	0.356893	0.999988	BCL2L13	-2.34158
ENST00000463905	ENSG00000089820	0.160077	0.921288	0.356909	0.999988	ARHGAP4	-1.11057
ENST00000462897	ENSG00000135968	-0.0848826	-0.921256	0.356931	0.999988	GCC2	2.61299
ENST00000398838	ENSG00000090238	0.0676086	0.921244	0.35694	0.999988	YPEL3	4.62064
ENST00000513200	ENSG00000185261	-0.0345388	-0.921231	0.356992	0.999988	KIAA0825	4.92724
ENST00000586703	ENSG00000064547	-0.221269	-0.92117	0.356993	0.999988	LPAR2	-1.36696
ENST00000373548	ENSG00000116478	-0.0309016	-0.921115	0.357011	0.999988	HDAC1	6.53384
ENST00000414664	ENSG00000214078	-0.195994	-0.921022	0.357047	0.999988	CPNE1	-1.23732
ENST00000507350	ENSG00000071242	0.131561	0.92104	0.357048	0.999988	RPS6KA2	-2.83947
ENST00000431582	ENSG00000223773	0.102008	0.921072	0.35705	0.999988	CD99P1	-0.108248
ENST00000194097	ENSG00000249437	0.19538	0.921044	0.357051	0.999988	NAIP	-0.46447
ENST00000494600	ENSG00000114978	-0.0565094	-0.921063	0.357055	0.999988	MOB1A	1.54891
ENST00000539180	ENSG00000110107	-0.0994031	-0.921009	0.357083	0.999988	PRPF19	-0.753171
ENST00000579322	ENSG00000130856	-0.141915	-0.920982	0.357087	0.999988	ZNF236	2.58035
ENST00000325881	ENSG00000157734	0.0938636	0.920967	0.357094	0.999988	SNX22	2.38748
ENST00000474474	ENSG00000075884	0.099996	0.920926	0.357104	0.999988	ARHGAP15	-0.413574
ENST00000445706	ENSG00000100266	0.137684	0.920863	0.35714	0.999988	PACSIN2	0.0760312
ENST00000291576	ENSG00000241945	-0.119911	-0.920893	0.357144	0.999988	PWP2	0.967038
ENST00000450679	ENSG00000144468	0.0967218	0.920781	0.357179	0.999988	RHBDD1	1.49197
ENST00000433805	ENSG00000135469	0.148232	0.920767	0.357203	0.999988	COQ10A	-1.71928
ENST00000526252	ENSG00000166261	-0.173014	-0.920764	0.357205	0.999988	ZNF202	-2.03883
ENST00000586508	ENSG00000142453	0.196453	0.920758	0.357208	0.999988	CARM1	-2.55844
ENST00000600194	ENSG00000105287	-0.0848858	-0.920708	0.357216	0.999988	PRKD2	2.31393
ENST00000381500	ENSG00000198223	-0.1006	-0.920645	0.357249	0.999988	CSF2RA	1.33282
ENST00000627360	ENSG00000274891	0.203737	0.920653	0.357263	0.999988	TRAPPC12	-1.0317
ENST00000425798	ENSG00000232126	-0.516046	-0.920544	0.357309	0.999988	HLA-B	-1.70743
ENST00000487892	ENSG00000136810	-0.0869436	-0.920658	0.357322	0.999988	TXN	0.00177959
ENST00000374517	ENSG00000136810	0.0869436	0.920658	0.357322	0.999988	TXN	4.46799
ENST00000483868	ENSG00000163870	-0.145835	-0.920503	0.357329	0.999988	TPRA1	-2.96291
ENST00000519583	ENSG00000113240	0.0522006	0.920488	0.357332	0.999988	CLK4	5.63641
ENST00000283122	ENSG00000153140	0.105119	0.920501	0.357373	0.999988	CETN3	-0.0947296
ENST00000403167	ENSG00000136295	0.149675	0.920412	0.357395	0.999988	TTYH3	-0.53838
ENST00000487911	ENSG00000174842	-0.127995	-0.920348	0.357422	0.999988	GLMN	-1.53139
ENST00000489136	ENSG00000100395	-0.134457	-0.920262	0.357462	0.999988	L3MBTL2	-2.10711
ENST00000488005	ENSG00000127922	-0.0741793	-0.920242	0.357463	0.999988	SEM1	0.248065
ENST00000433841	ENSG00000114742	0.141661	0.920237	0.357467	0.999988	WDR48	-0.903173
ENST00000487818	ENSG00000162980	-0.0837267	-0.920254	0.357471	0.999988	ARL5A	0.879218
ENST00000496648	ENSG00000183943	0.0520423	0.920196	0.357517	0.999988	PRKX	2.59874
ENST00000451522	ENSG00000132405	0.197219	0.920108	0.357537	0.999988	TBC1D14	-0.137128
ENST00000601010	ENSG00000197372	0.097854	0.920117	0.357538	0.999988	ZNF675	0.368968
ENST00000648935	ENSG00000227372	-0.0980932	-0.920071	0.357555	0.999988	TP73-AS1	0.727072
ENST00000545065	ENSG00000184445	-0.0957532	-0.92006	0.357562	0.999988	KNTC1	-2.63573
ENST00000307194	ENSG00000213203	-0.0351247	-0.920161	0.357582	0.999988	GIMAP1	6.53278
ENST00000464461	ENSG00000213203	0.0351247	0.920161	0.357582	0.999988	GIMAP1	2.43927
ENST00000481718	ENSG00000044446	0.0532877	0.920024	0.357587	0.999988	PHKA2	1.33807
ENST00000601688	ENSG00000197782	0.142305	0.919904	0.357642	0.999988	ZNF780A	-3.01151
ENST00000461592	ENSG00000122674	-0.103105	-0.919904	0.35765	0.999988	CCZ1	-1.1442
ENST00000462722	ENSG00000171097	-0.148269	-0.919895	0.357665	0.999988	KYAT1	-1.9991
ENST00000455997	ENSG00000211456	0.0410984	0.919839	0.357671	0.999988	SACM1L	4.40245
ENST00000368931	ENSG00000163141	0.116077	0.919947	0.357693	0.999988	BNIPL	-3.09871
ENST00000650563	ENSG00000163141	-0.116077	-0.919947	0.357693	0.999988	BNIPL	1.07695
ENST00000441306	ENSG00000168384	0.184863	0.919831	0.357723	0.999988	HLA-DPA1	-3.26746
ENST00000334454	ENSG00000100804	0.183252	0.919747	0.357736	0.999988	PSMB5	-1.46602
ENST00000531291	ENSG00000205531	0.239608	0.919693	0.357745	0.999988	NAP1L4	-0.69202
ENST00000231526	ENSG00000113597	-0.144087	-0.919707	0.357749	0.999988	TRAPPC13	-1.2699
ENST00000504963	ENSG00000143252	0.113558	0.919711	0.35775	0.999988	SDHC	-1.44578
ENST00000643010	ENSG00000065000	-0.126875	-0.919689	0.357751	0.999988	AP3D1	2.05953
ENST00000610549	ENSG00000276053	0.124816	0.919609	0.357804	0.999988	LAIR1	-2.95593
ENST00000391959	ENSG00000077157	0.0588537	0.919567	0.357811	0.999988	PPP1R12B	5.65639
ENST00000577875	ENSG00000108424	-0.146806	-0.919514	0.357842	0.999988	KPNB1	-2.4413
ENST00000395319	ENSG00000109107	0.219259	0.919587	0.357851	0.999988	ALDOC	-1.34483
ENST00000382125	ENSG00000032389	-0.0563173	-0.919499	0.357855	0.999988	EIPR1	3.10233
ENST00000396123	ENSG00000196208	-0.117016	-0.919636	0.357856	0.999988	GREB1	0.0756885
ENST00000470980	ENSG00000196208	0.117016	0.919636	0.357856	0.999988	GREB1	-2.27911
ENST00000602149	ENSG00000121406	-0.141208	-0.919569	0.35786	0.999988	ZNF549	2.87364
ENST00000636980	ENSG00000162065	-0.178461	-0.919506	0.357868	0.999988	TBC1D24	-0.918537
ENST00000637019	ENSG00000182220	0.20916	0.919447	0.357869	0.999988	ATP6AP2	-1.90852
ENST00000541686	ENSG00000111554	0.139353	0.919457	0.357874	0.999988	MDM1	-0.738024
ENST00000544301	ENSG00000026025	0.136021	0.919444	0.357887	0.999988	VIM	-0.51774
ENST00000398671	ENSG00000056586	0.13026	0.919421	0.357902	0.999988	RC3H2	-2.23963
ENST00000402367	ENSG00000170889	-0.213826	-0.919341	0.357938	0.999988	RPS9	-2.24755
ENST00000414606	ENSG00000168038	0.0784952	0.919317	0.357956	0.999988	ULK4	0.535146
ENST00000575208	ENSG00000183011	-0.146344	-0.919317	0.357956	0.999988	NAA38	-0.993938
ENST00000396296	ENSG00000136758	0.138019	0.919301	0.357961	0.999988	YME1L1	0.573215
ENST00000382346	ENSG00000109743	-0.0393076	-0.919283	0.357985	0.999988	BST1	4.18831
ENST00000419015	ENSG00000198612	0.107191	0.919261	0.357985	0.999988	COPS8	-2.04033
ENST00000264951	ENSG00000114127	0.0323424	0.919233	0.357989	0.999988	XRN1	7.46665
ENST00000545661	ENSG00000159753	-0.124401	-0.919233	0.358	0.999988	CARMIL2	0.745826
ENST00000496229	ENSG00000232616	-0.11987	-0.919215	0.358001	0.999988	SKIV2L	1.71687
ENST00000479897	ENSG00000171853	0.0783054	0.919164	0.358019	0.999988	TRAPPC12	1.32463
ENST00000507267	ENSG00000150990	0.160507	0.919176	0.358041	0.999988	DHX37	0.296063
ENST00000589504	ENSG00000105220	0.118686	0.919139	0.358043	0.999988	GPI	-1.59926
ENST00000449684	ENSG00000169756	0.17988	0.919112	0.358051	0.999988	LIMS1	-0.167076
ENST00000586372	ENSG00000130244	0.0607185	0.919115	0.358062	0.999988	FAM98C	3.34314
ENST00000611749	ENSG00000147853	0.0679398	0.919005	0.358139	0.999988	AK3	2.6322
ENST00000529460	ENSG00000167283	-0.0453227	-0.918961	0.358143	0.999988	ATP5MG	3.68082
ENST00000459947	ENSG00000127481	-0.0432767	-0.918929	0.358145	0.999988	UBR4	3.47547
ENST00000647673	ENSG00000150995	0.0435303	0.918915	0.358146	0.999988	ITPR1	3.78363
ENST00000456350	ENSG00000126005	-0.0989499	-0.918811	0.358212	0.999988	MMP24OS	-1.29239
ENST00000361339	ENSG00000187535	0.150627	0.918809	0.358242	0.999988	IFT140	-2.36637
ENST00000498371	ENSG00000243646	-0.112163	-0.918715	0.358271	0.999988	IL10RB	-2.53431
ENST00000409426	ENSG00000143398	0.0949418	0.918669	0.358286	0.999988	PIP5K1A	2.81616
ENST00000422998	ENSG00000213047	0.130824	0.918654	0.3583	0.999988	DENND1B	-0.565967
ENST00000368357	ENSG00000111912	0.0489994	0.918641	0.358304	0.999988	NCOA7	5.24422
ENST00000474969	ENSG00000132305	0.112656	0.918548	0.35835	0.999988	IMMT	1.69031
ENST00000560509	ENSG00000197299	0.141772	0.918543	0.358366	0.999988	BLM	-2.75822
ENST00000466750	ENSG00000157873	-0.0756909	-0.918492	0.358377	0.999988	TNFRSF14	1.82228
ENST00000389682	ENSG00000211460	-0.0626919	-0.918457	0.358403	0.999988	TSN	4.87476
ENST00000371471	ENSG00000171940	-0.096068	-0.918318	0.358489	0.999988	ZNF217	8.38156
ENST00000484356	ENSG00000135837	-0.117806	-0.918269	0.358495	0.999988	CEP350	-1.32572
ENST00000378206	ENSG00000169598	0.155836	0.918233	0.358516	0.999988	DFFB	-3.14167
ENST00000473969	ENSG00000158773	0.0477971	0.918239	0.358517	0.999988	USF1	4.0139
ENST00000372806	ENSG00000101109	0.0190215	0.918208	0.358537	0.999988	STK4	9.49096
ENST00000281187	ENSG00000151502	-0.0274359	-0.918208	0.358537	0.999988	VPS26B	5.51722
ENST00000504771	ENSG00000145779	0.03079	0.918192	0.358549	0.999988	TNFAIP8	6.5262
ENST00000588815	ENSG00000126247	-0.0660002	-0.918107	0.358577	0.999988	CAPNS1	4.30531
ENST00000636909	ENSG00000049618	0.0808054	0.918067	0.358591	0.999988	ARID1B	1.40367
ENST00000431283	ENSG00000088179	-0.057923	-0.918035	0.358618	0.999988	PTPN4	2.87803
ENST00000548274	ENSG00000139531	0.150236	0.917965	0.358661	0.999988	SUOX	-0.735254
ENST00000424512	ENSG00000114395	-0.17028	-0.917955	0.358673	0.999988	CYB561D2	-3.37181
ENST00000567087	ENSG00000067225	0.153984	0.91791	0.358674	0.999988	PKM	-2.0711
ENST00000626906	ENSG00000276701	0.165736	0.918012	0.358674	0.999988	MIF	-1.34703
ENST00000535250	ENSG00000089041	-0.123344	-0.917944	0.358675	0.999988	P2RX7	-2.24746
ENST00000498485	ENSG00000136930	0.115483	0.917958	0.358678	0.999988	PSMB7	-1.39504
ENST00000420698	ENSG00000196498	0.0937955	0.91791	0.358681	0.999988	NCOR2	1.67257
ENST00000561691	ENSG00000137822	0.0928828	0.917921	0.358687	0.999988	TUBGCP4	0.423049
ENST00000613005	ENSG00000092203	0.0632452	0.917907	0.358691	0.999988	TOX4	4.27059
ENST00000518363	ENSG00000140396	-0.0988921	-0.917882	0.358704	0.999988	NCOA2	-1.98212
ENST00000465899	ENSG00000158321	-0.112782	-0.917854	0.358707	0.999988	AUTS2	-1.74828
ENST00000379573	ENSG00000125843	-0.14826	-0.91786	0.358738	0.999988	AP5S1	-1.52341
ENST00000637069	ENSG00000197077	0.137173	0.917864	0.358752	0.999988	KIAA1671	-1.22755
ENST00000614420	ENSG00000122203	0.201625	0.91777	0.358756	0.999988	KIAA1191	-1.56772
ENST00000460194	ENSG00000087087	-0.150207	-0.91771	0.358788	0.999988	SRRT	-2.3627
ENST00000482852	ENSG00000255529	0.134703	0.917723	0.358791	0.999988	POLR2M	-1.55392
ENST00000310974	ENSG00000173852	0.172831	0.917677	0.358814	0.999988	DPY19L1	-2.8694
ENST00000427751	ENSG00000158863	-0.134603	-0.917642	0.358825	0.999988	FAM160B2	-2.57947
ENST00000563437	ENSG00000102900	0.0774716	0.917627	0.358826	0.999988	NUP93	1.02338
ENST00000375458	ENSG00000082438	0.0778971	0.917531	0.358879	0.999988	COBLL1	2.42098
ENST00000335750	ENSG00000021645	0.130579	0.917587	0.358881	0.999988	NRXN3	-3.32045
ENST00000647827	ENSG00000185513	-0.123957	-0.917516	0.358889	0.999988	L3MBTL1	-2.11788
ENST00000400935	ENSG00000184575	-0.075925	-0.917537	0.358892	0.999988	XPOT	0.95225
ENST00000306384	ENSG00000168899	-0.0917057	-0.917637	0.358902	0.999988	VAMP5	2.44383
ENST00000462451	ENSG00000168899	0.0917057	0.917637	0.358902	0.999988	VAMP5	-2.00882
ENST00000494466	ENSG00000236490	0.188477	0.917507	0.358904	0.999988	TAPBP	-0.662048
ENST00000466544	ENSG00000189050	0.138026	0.917502	0.358906	0.999988	RNFT1	0.416813
ENST00000474671	ENSG00000102103	0.150558	0.917479	0.358907	0.999988	PQBP1	-2.77999
ENST00000491642	ENSG00000163541	-0.0857547	-0.917454	0.358928	0.999988	SUCLG1	-2.58167
ENST00000476078	ENSG00000213066	0.090238	0.917453	0.358929	0.999988	FGFR1OP	-1.62779
ENST00000616146	ENSG00000197045	-0.127248	-0.91744	0.358939	0.999988	GMFB	-0.819256
ENST00000625938	ENSG00000077721	-0.140763	-0.917419	0.358944	0.999988	UBE2A	-1.76012
ENST00000532240	ENSG00000070081	-0.0597676	-0.917357	0.35897	0.999988	NUCB2	3.1789
ENST00000462658	ENSG00000130939	0.100957	0.91736	0.358974	0.999988	UBE4B	-1.63674
ENST00000585865	ENSG00000092931	-0.113673	-0.917345	0.358975	0.999988	MFSD11	0.541064
ENST00000450791	ENSG00000090615	-0.123658	-0.917336	0.358997	0.999988	GOLGA3	5.14696
ENST00000471821	ENSG00000130830	0.166427	0.917186	0.359058	0.999988	MPP1	-0.41536
ENST00000473643	ENSG00000198952	0.0859664	0.917184	0.359108	0.999988	SMG5	-0.282244
ENST00000426499	ENSG00000214706	0.12764	0.917097	0.359115	0.999988	IFRD2	-2.00836
ENST00000472147	ENSG00000150093	0.169432	0.91708	0.359118	0.999988	ITGB1	0.0792456
ENST00000493096	ENSG00000134318	-0.147913	-0.917057	0.359136	0.999988	ROCK2	-2.62303
ENST00000559540	ENSG00000128951	-0.118457	-0.916965	0.359179	0.999988	DUT	0.0370517
ENST00000366401	ENSG00000132359	0.087608	0.916983	0.359182	0.999988	RAP1GAP2	5.81613
ENST00000350761	ENSG00000132376	-0.108648	-0.916946	0.359183	0.999988	INPP5K	0.371077
ENST00000577591	ENSG00000154803	-0.12188	-0.916951	0.359189	0.999988	FLCN	-2.59017
ENST00000450273	ENSG00000171552	0.214197	0.916946	0.359191	0.999988	BCL2L1	0.107727
ENST00000463610	ENSG00000143149	-0.0985011	-0.916975	0.359193	0.999988	ALDH9A1	-0.149454
ENST00000640704	ENSG00000197563	-0.0991224	-0.91687	0.359219	0.999988	PIGN	-0.255304
ENST00000585907	ENSG00000108946	-0.0936813	-0.916856	0.35923	0.999988	PRKAR1A	1.93222
ENST00000559310	ENSG00000104129	0.114127	0.916857	0.359235	0.999988	DNAJC17	-2.19477
ENST00000510217	ENSG00000113068	-0.115958	-0.916868	0.359249	0.999988	PFDN1	-2.36443
ENST00000545700	ENSG00000139192	0.0753248	0.916847	0.359249	0.999988	TAPBPL	3.07957
ENST00000506030	ENSG00000112851	0.185062	0.916792	0.359263	0.999988	ERBIN	-1.57619
ENST00000527170	ENSG00000177030	0.129414	0.916818	0.359284	0.999988	DEAF1	-2.57967
ENST00000372564	ENSG00000148341	0.0951426	0.916762	0.359284	0.999988	SH3GLB2	2.39901
ENST00000358700	ENSG00000167377	-0.147519	-0.916712	0.359312	0.999988	ZNF23	-2.91854
ENST00000447332	ENSG00000143537	0.155425	0.91665	0.359337	0.999988	ADAM15	-2.53125
ENST00000559239	ENSG00000140451	-0.103627	-0.916746	0.359338	0.999988	PIF1	-1.61513
ENST00000472990	ENSG00000232280	-0.162172	-0.916738	0.359342	0.999988	FLOT1	-3.03509
ENST00000392455	ENSG00000152492	0.0396742	0.916714	0.359354	0.999988	CCDC50	5.37352
ENST00000560731	ENSG00000075413	0.188452	0.916592	0.359366	0.999988	MARK3	-2.41222
ENST00000515806	ENSG00000109685	-0.157423	-0.916591	0.359369	0.999988	NSD2	-2.4913
ENST00000539688	ENSG00000213741	-0.119947	-0.916606	0.35938	0.999988	RPS29	0.194214
ENST00000568583	ENSG00000167515	-0.116527	-0.91657	0.359385	0.999988	TRAPPC2L	-2.7336
ENST00000356872	ENSG00000132635	0.117526	0.916543	0.359419	0.999988	PCED1A	-3.16494
ENST00000361937	ENSG00000128908	0.251651	0.916486	0.359439	0.999988	INO80	-2.40714
ENST00000473371	ENSG00000188811	0.129572	0.916497	0.359443	0.999988	NHLRC3	3.05452
ENST00000514204	ENSG00000163644	0.0841647	0.916423	0.359468	0.999988	PPM1K	0.920252
ENST00000510500	ENSG00000153113	0.153136	0.916329	0.359499	0.999988	CAST	-3.31479
ENST00000521589	ENSG00000169246	-0.217552	-0.916454	0.359521	0.999988	NPIPB3	0.330553
ENST00000542817	ENSG00000169246	0.217552	0.916454	0.359521	0.999988	NPIPB3	2.33316
ENST00000415005	ENSG00000067057	0.08859	0.91629	0.359535	0.999988	PFKP	0.533079
ENST00000645268	ENSG00000177189	-0.175502	-0.916259	0.359544	0.999988	RPS6KA3	-1.93116
ENST00000299821	ENSG00000025770	-0.160889	-0.916282	0.35955	0.999988	NCAPH2	-1.17726
ENST00000491911	ENSG00000197070	0.0511584	0.916237	0.359569	0.999988	ARRDC1	3.0372
ENST00000462718	ENSG00000165568	-0.119773	-0.916215	0.359581	0.999988	AKR1E2	0.124067
ENST00000551344	ENSG00000123064	0.182096	0.916148	0.359616	0.999988	DDX54	-3.18286
ENST00000599893	ENSG00000189190	0.113264	0.916101	0.35964	0.999988	ZNF600	0.666674
ENST00000645851	ENSG00000101310	0.195211	0.916082	0.359644	0.999988	SEC23B	-0.338996
ENST00000555087	ENSG00000178974	0.138781	0.916109	0.359656	0.999988	FBXO34	-0.552871
ENST00000467586	ENSG00000182473	0.0917885	0.916043	0.359656	0.999988	EXOC7	2.26932
ENST00000517396	ENSG00000083099	-0.0761294	-0.916002	0.359693	0.999988	LYRM2	1.77266
ENST00000253699	ENSG00000131381	0.0358743	0.916002	0.359697	0.999988	RBSN	5.45663
ENST00000432381	ENSG00000034677	0.0954269	0.915972	0.359698	0.999988	RNF19A	0.0205078
ENST00000561566	ENSG00000103047	0.0992474	0.915985	0.359701	0.999988	TANGO6	-0.130848
ENST00000472627	ENSG00000198742	-0.113324	-0.916021	0.359702	0.999988	SMURF1	-1.81708
ENST00000503468	ENSG00000069869	-0.145636	-0.915902	0.359739	0.999988	NEDD4	-3.22372
ENST00000543561	ENSG00000172824	-0.0913212	-0.915882	0.359775	0.999988	CES4A	1.1189
ENST00000532207	ENSG00000117054	-0.154564	-0.915785	0.359795	0.999988	ACADM	-0.411019
ENST00000610997	ENSG00000148358	-0.12811	-0.915788	0.359804	0.999988	GPR107	1.56286
ENST00000593912	ENSG00000105053	0.116318	0.915732	0.359816	0.999988	VRK3	0.0339685
ENST00000650610	ENSG00000156650	0.0944784	0.915713	0.359825	0.999988	KAT6B	1.43052
ENST00000486938	ENSG00000158850	0.133982	0.915701	0.35984	0.999988	B4GALT3	-2.04693
ENST00000586427	ENSG00000178904	0.125279	0.915659	0.359864	0.999988	DPY19L3	0.676665
ENST00000555090	ENSG00000065357	0.152586	0.915605	0.359879	0.999988	DGKA	-1.06968
ENST00000346872	ENSG00000161405	0.0366413	0.915597	0.359894	0.999988	IKZF3	7.67556
ENST00000511146	ENSG00000138757	-0.0723128	-0.915585	0.359899	0.999988	G3BP2	0.77636
ENST00000253458	ENSG00000131149	-0.0604742	-0.915564	0.359914	0.999988	GSE1	4.41028
ENST00000401980	ENSG00000112096	-0.263997	-0.915554	0.359918	0.999988	SOD2	-2.15241
ENST00000566975	ENSG00000140859	-0.142243	-0.915567	0.35992	0.999988	KIFC3	-2.02358
ENST00000472907	ENSG00000107242	0.118334	0.915545	0.359936	0.999988	PIP5K1B	-0.301318
ENST00000489667	ENSG00000149646	0.0935242	0.915611	0.359963	0.999988	CNBD2	-0.456452
ENST00000614708	ENSG00000149646	-0.0935242	-0.915611	0.359963	0.999988	CNBD2	-0.323384
ENST00000508177	ENSG00000113552	-0.113272	-0.91546	0.359987	0.999988	GNPDA1	0.505737
ENST00000460800	ENSG00000127314	0.082	0.915382	0.359999	0.999988	RAP1B	2.07163
ENST00000251303	ENSG00000132207	-0.15326	-0.915415	0.360011	0.999988	SLX1A	2.23335
ENST00000349129	ENSG00000083097	-0.0452752	-0.915369	0.360029	0.999988	DOP1A	6.30198
ENST00000568790	ENSG00000088682	-0.108972	-0.915348	0.36003	0.999988	COQ9	0.455244
ENST00000587806	ENSG00000130165	-0.103454	-0.915335	0.360036	0.999988	ELOF1	-2.61693
ENST00000310109	ENSG00000175536	-0.126718	-0.915444	0.360051	0.999988	LIPT2	-2.23062
ENST00000527115	ENSG00000175536	0.126718	0.915444	0.360051	0.999988	LIPT2	0.0252584
ENST00000476529	ENSG00000107929	-0.0775768	-0.915292	0.360059	0.999988	LARP4B	0.178457
ENST00000492185	ENSG00000204356	-0.148327	-0.915308	0.360076	0.999988	NELFE	-3.26275
ENST00000486468	ENSG00000187231	-0.128128	-0.915259	0.360079	0.999988	SESTD1	-1.85302
ENST00000505939	ENSG00000131127	-0.072201	-0.915243	0.360095	0.999988	ZNF141	1.24051
ENST00000553626	ENSG00000042317	-0.117841	-0.915217	0.360115	0.999988	SPATA7	0.0193041
ENST00000586193	ENSG00000167460	0.111134	0.915133	0.360133	0.999988	TPM4	0.867959
ENST00000483589	ENSG00000136247	0.148697	0.915136	0.360137	0.999988	ZDHHC4	-1.94071
ENST00000602338	ENSG00000214021	-0.121763	-0.915083	0.360161	0.999988	TTLL3	-0.836751
ENST00000538878	ENSG00000183878	-0.0820086	-0.915071	0.360167	0.999988	UTY	0.0611134
ENST00000485676	ENSG00000089682	0.102802	0.915103	0.360168	0.999988	RBM41	-0.540297
ENST00000494400	ENSG00000185104	-0.0508919	-0.915062	0.360196	0.999988	FAF1	2.98119
ENST00000546061	ENSG00000176915	-0.1063	-0.914991	0.360212	0.999988	ANKLE2	-2.31468
ENST00000496384	ENSG00000157764	0.0225366	0.914981	0.360213	0.999988	BRAF	6.47798
ENST00000426073	ENSG00000102606	-0.0982132	-0.914897	0.360259	0.999988	ARHGEF7	2.43351
ENST00000491112	ENSG00000116679	-0.0508158	-0.91489	0.36027	0.999988	IVNS1ABP	1.54763
ENST00000451680	ENSG00000114738	-0.170331	-0.914897	0.360272	0.999988	MAPKAPK3	-2.10084
ENST00000561825	ENSG00000104731	-0.133079	-0.914846	0.360282	0.999988	KLHDC4	-2.31956
ENST00000518133	ENSG00000147687	-0.110062	-0.914853	0.360286	0.999988	TATDN1	-2.39857
ENST00000217964	ENSG00000101849	-0.109323	-0.914846	0.360289	0.999988	TBL1X	3.78316
ENST00000586035	ENSG00000105185	0.142307	0.914891	0.360295	0.999988	PDCD5	-1.80858
ENST00000418391	ENSG00000140995	-0.202091	-0.914744	0.360337	0.999988	DEF8	-1.55571
ENST00000433343	ENSG00000136682	-0.125009	-0.914722	0.360354	0.999988	CBWD2	-2.57263
ENST00000272227	ENSG00000143870	-0.110398	-0.914779	0.3604	0.999988	PDIA6	6.56886
ENST00000540494	ENSG00000143870	0.110398	0.914779	0.3604	0.999988	PDIA6	0.921252
ENST00000521220	ENSG00000147419	-0.147238	-0.914636	0.360409	0.999988	CCDC25	-1.24905
ENST00000503937	ENSG00000138674	-0.148032	-0.914561	0.360428	0.999988	SEC31A	-2.2905
ENST00000529201	ENSG00000184209	0.0710396	0.914579	0.360443	0.999988	SNRNP35	0.577075
ENST00000571942	ENSG00000079432	-0.192199	-0.914594	0.360451	0.999988	CIC	-1.65726
ENST00000471166	ENSG00000064419	-0.114	-0.914523	0.360479	0.999988	TNPO3	3.18941
ENST00000587003	ENSG00000068097	-0.111164	-0.914519	0.360481	0.999988	HEATR6	-2.26681
ENST00000514067	ENSG00000151883	0.166157	0.914416	0.360509	0.999988	PARP8	-2.80279
ENST00000560005	ENSG00000080815	-0.10787	-0.914402	0.360518	0.999988	PSEN1	-2.1272
ENST00000590068	ENSG00000198258	-0.0886763	-0.914437	0.360518	0.999988	UBL5	-0.0489513
ENST00000507051	ENSG00000138674	0.149128	0.914381	0.360523	0.999988	SEC31A	-2.4105
ENST00000555686	ENSG00000170345	-0.0509542	-0.914403	0.360528	0.999988	FOS	3.0943
ENST00000535432	ENSG00000112242	0.0913594	0.914371	0.360584	0.999988	E2F3	3.91676
ENST00000525397	ENSG00000166928	0.1505	0.914255	0.360609	0.999988	MS4A14	-2.01771
ENST00000582666	ENSG00000133313	-0.149626	-0.914211	0.36062	0.999988	CNDP2	-1.52218
ENST00000551488	ENSG00000173451	-0.084765	-0.914227	0.360644	0.999988	THAP2	-0.903907
ENST00000544523	ENSG00000156958	-0.126523	-0.914115	0.360668	0.999988	GALK2	-2.63511
ENST00000297792	ENSG00000165097	0.0433198	0.914181	0.360683	0.999988	KDM1B	3.30191
ENST00000451194	ENSG00000114388	-0.170848	-0.914083	0.360687	0.999988	NPRL2	-1.65535
ENST00000474442	ENSG00000148337	-0.131969	-0.914078	0.360687	0.999988	CIZ1	-1.44885
ENST00000495334	ENSG00000026751	0.113454	0.914062	0.360705	0.999988	SLAMF7	0.902315
ENST00000646897	ENSG00000168016	-0.0808603	-0.91399	0.360748	0.999988	TRANK1	7.37457
ENST00000494361	ENSG00000123130	-0.0960174	-0.91398	0.360754	0.999988	ACOT9	1.51437
ENST00000488242	ENSG00000181090	-0.146317	-0.91381	0.360823	0.999988	EHMT1	-1.72159
ENST00000258398	ENSG00000135912	-0.146567	-0.913789	0.360846	0.999988	TTLL4	0.3872
ENST00000404121	ENSG00000196498	0.14064	0.913766	0.360855	0.999988	NCOR2	-2.99363
ENST00000534405	ENSG00000166311	0.140849	0.913778	0.360856	0.999988	SMPD1	-2.36192
ENST00000550994	ENSG00000135486	0.11028	0.913733	0.360872	0.999988	HNRNPA1	1.16138
ENST00000526785	ENSG00000110429	-0.0414747	-0.913717	0.360892	0.999988	FBXO3	5.87196
ENST00000495024	ENSG00000206208	0.226728	0.913701	0.360897	0.999988	TAPBP	-2.3677
ENST00000489715	ENSG00000114480	-0.047768	-0.913691	0.36091	0.999988	GBE1	3.84526
ENST00000552206	ENSG00000187778	-0.116824	-0.913651	0.360923	0.999988	MCRS1	1.03348
ENST00000544833	ENSG00000185344	0.0749525	0.913618	0.360938	0.999988	ATP6V0A2	1.25631
ENST00000450796	ENSG00000169599	0.140163	0.913616	0.36095	0.999988	NFU1	-1.3845
ENST00000340473	ENSG00000188342	0.0613973	0.913638	0.360968	0.999988	GTF2F2	4.12729
ENST00000615331	ENSG00000272391	0.0508073	0.913544	0.360983	0.999988	POM121C	3.37639
ENST00000497409	ENSG00000171469	-0.151353	-0.913454	0.361019	0.999988	ZNF561	0.0181875
ENST00000536558	ENSG00000111728	0.0611216	0.913454	0.361027	0.999988	ST8SIA1	2.00652
ENST00000402314	ENSG00000144848	0.0380798	0.913447	0.361034	0.999988	ATG3	4.61077
ENST00000527958	ENSG00000168092	0.0366173	0.913433	0.361046	0.999988	PAFAH1B2	6.34501
ENST00000525817	ENSG00000215440	0.147746	0.913347	0.361083	0.999988	NPEPL1	-2.8667
ENST00000455119	ENSG00000155849	-0.0608999	-0.91329	0.3611	0.999988	ELMO1	2.86812
ENST00000532379	ENSG00000137522	0.150576	0.913311	0.361102	0.999988	RNF121	-0.626856
ENST00000488530	ENSG00000157500	0.11879	0.913307	0.361108	0.999988	APPL1	-1.52778
ENST00000306256	ENSG00000157916	-0.101097	-0.913257	0.36113	0.999988	RER1	-2.72522
ENST00000527663	ENSG00000172531	-0.13645	-0.913252	0.36113	0.999988	PPP1CA	-2.73475
ENST00000250498	ENSG00000129562	0.0736238	0.913322	0.361135	0.999988	DAD1	5.77443
ENST00000330817	ENSG00000182858	0.0847486	0.91331	0.361141	0.999988	ALG12	3.85003
ENST00000472531	ENSG00000196418	-0.0682361	-0.913243	0.361145	0.999988	ZNF124	0.615824
ENST00000600740	ENSG00000214046	0.127745	0.913206	0.361146	0.999988	SMIM7	-2.56438
ENST00000556938	ENSG00000139974	0.106528	0.913204	0.361149	0.999988	SLC38A6	-2.68812
ENST00000381604	ENSG00000015171	0.193642	0.913174	0.361165	0.999988	ZMYND11	-2.40792
ENST00000492940	ENSG00000122545	0.121014	0.913117	0.361191	0.999988	2021-09-07	-0.112492
ENST00000376355	ENSG00000125246	0.091008	0.913137	0.361208	0.999988	CLYBL	1.39251
ENST00000460366	ENSG00000136631	-0.128833	-0.913091	0.361209	0.999988	VPS45	-1.18373
ENST00000498086	ENSG00000058063	-0.0971444	-0.913098	0.361211	0.999988	ATP11B	0.681253
ENST00000620238	ENSG00000275835	-0.154736	-0.913088	0.361219	0.999988	TUBGCP5	-1.36296
ENST00000523098	ENSG00000064313	-0.0977338	-0.913056	0.361233	0.999988	TAF2	-0.448455
ENST00000445230	ENSG00000239521	0.0889168	0.913082	0.361236	0.999988	CASTOR3	0.618408
ENST00000589543	ENSG00000067836	0.168649	0.913	0.361266	0.999988	ROGDI	-2.84383
ENST00000476304	ENSG00000106327	0.12729	0.913002	0.361272	0.999988	TFR2	-3.01015
ENST00000261530	ENSG00000089916	0.0288547	0.912975	0.361274	0.999988	GPATCH2L	7.27981
ENST00000479095	ENSG00000106993	-0.102286	-0.912999	0.361304	0.999988	CDC37L1	0.321568
ENST00000452655	ENSG00000122257	0.0414827	0.912901	0.361315	0.999988	RBBP6	3.09632
ENST00000414369	ENSG00000115239	0.0863121	0.91286	0.361337	0.999988	ASB3	-0.401823
ENST00000438641	ENSG00000234651	-0.173546	-0.912824	0.361344	0.999988	BAG6	-2.45892
ENST00000303665	ENSG00000140750	-0.0654164	-0.91281	0.361355	0.999988	ARHGAP17	1.71842
ENST00000645470	ENSG00000065883	0.0765422	0.912747	0.361384	0.999988	CDK13	1.52602
ENST00000505913	ENSG00000109458	-0.0812909	-0.912754	0.361387	0.999988	GAB1	1.62045
ENST00000463109	ENSG00000083544	-0.153987	-0.912688	0.361427	0.999988	TDRD3	-0.927575
ENST00000489701	ENSG00000080845	0.0901636	0.912645	0.361466	0.999988	DLGAP4	-0.463676
ENST00000287957	ENSG00000157259	-0.0287535	-0.912642	0.361468	0.999988	GATAD1	4.49156
ENST00000326495	ENSG00000084112	0.0480366	0.912546	0.361502	0.999988	SSH1	5.54279
ENST00000432479	ENSG00000235233	0.125056	0.912414	0.361581	0.999988	MICA	-0.104068
ENST00000458173	ENSG00000013810	-0.125427	-0.9123	0.361631	0.999988	TACC3	-1.8087
ENST00000555815	ENSG00000206190	-0.0977851	-0.91227	0.361653	0.999988	ATP10A	-3.1948
ENST00000472519	ENSG00000124357	-0.0994542	-0.912206	0.361671	0.999988	NAGK	1.61295
ENST00000463245	ENSG00000119231	0.0613921	0.912203	0.361693	0.999988	SENP5	1.70712
ENST00000374133	ENSG00000142751	0.115507	0.912199	0.36171	0.999988	GPN2	-2.22202
ENST00000380176	ENSG00000163110	0.0689405	0.912073	0.36174	0.999988	PDLIM5	1.57178
ENST00000479540	ENSG00000130589	-0.0542944	-0.912088	0.361753	0.999988	HELZ2	4.46449
ENST00000557455	ENSG00000015133	0.076082	0.911999	0.361783	0.999988	CCDC88C	0.826391
ENST00000367549	ENSG00000135829	-0.0234256	-0.911994	0.361798	0.999988	DHX9	7.89177
ENST00000293308	ENSG00000170421	0.136872	0.912094	0.361811	0.999988	KRT8	-2.16562
ENST00000619952	ENSG00000170421	-0.136872	-0.912094	0.361811	0.999988	KRT8	-1.82612
ENST00000565250	ENSG00000167965	0.115713	0.911955	0.361816	0.999988	MLST8	-3.25286
ENST00000460903	ENSG00000137207	0.0854502	0.911936	0.361821	0.999988	YIPF3	0.320543
ENST00000498739	ENSG00000166501	-0.119719	-0.9119	0.361834	0.999988	PRKCB	1.11515
ENST00000493752	ENSG00000119688	-0.111288	-0.911901	0.361836	0.999988	ABCD4	-2.56262
ENST00000459820	ENSG00000121578	-0.134854	-0.911888	0.361846	0.999988	B4GALT4	-2.679
ENST00000531174	ENSG00000168060	0.119331	0.911875	0.361861	0.999988	NAALADL1	-2.15375
ENST00000463738	ENSG00000177479	0.105862	0.91183	0.36187	0.999988	ARIH2	-1.93004
ENST00000615665	ENSG00000145687	0.0945524	0.911796	0.361886	0.999988	SSBP2	1.32592
ENST00000581375	ENSG00000130935	-0.0794412	-0.911784	0.361913	0.999988	NOL11	3.00268
ENST00000598808	ENSG00000126456	0.153358	0.911725	0.361923	0.999988	IRF3	-2.35676
ENST00000497072	ENSG00000100034	0.115065	0.911669	0.361964	0.999988	PPM1F	-2.16873
ENST00000511198	ENSG00000250361	0.135338	0.91165	0.361971	0.999988	GYPB	-2.81
ENST00000301740	ENSG00000167978	0.0343987	0.911568	0.362006	0.999988	SRRM2	8.13241
ENST00000461117	ENSG00000205560	-0.171173	-0.911561	0.362018	0.999988	CPT1B	-2.30153
ENST00000600251	ENSG00000181035	0.0808729	0.911589	0.362031	0.999988	SLC25A42	-2.3188
ENST00000571936	ENSG00000103343	-0.115418	-0.911585	0.362033	0.999988	ZNF174	-2.53447
ENST00000412271	ENSG00000073737	-0.117931	-0.911531	0.362042	0.999988	DHRS9	-3.30788
ENST00000394458	ENSG00000160117	-0.277764	-0.911625	0.362058	0.999988	ANKLE1	-0.979479
ENST00000404085	ENSG00000160117	0.277764	0.911625	0.362058	0.999988	ANKLE1	1.35933
ENST00000445422	ENSG00000099991	0.127156	0.911446	0.362075	0.999988	CABIN1	0.747365
ENST00000475872	ENSG00000169221	0.0997613	0.91143	0.3621	0.999988	TBC1D10B	-1.90893
ENST00000413854	ENSG00000188672	0.132496	0.911445	0.362107	0.999988	RHCE	-2.91445
ENST00000584312	ENSG00000109111	-0.0907807	-0.911386	0.362107	0.999988	SUPT6H	-1.37924
ENST00000457726	ENSG00000164068	0.152357	0.911263	0.362177	0.999988	RNF123	-2.61621
ENST00000557781	ENSG00000166888	0.0428768	0.911109	0.362248	0.999988	STAT6	4.27861
ENST00000347486	ENSG00000109111	0.02533	0.911069	0.362275	0.999988	SUPT6H	5.97746
ENST00000563668	ENSG00000162032	0.192666	0.911029	0.362303	0.999988	SPSB3	-3.23154
ENST00000644269	ENSG00000091137	-0.146924	-0.911074	0.362348	0.999988	SLC26A4	-1.30337
ENST00000644846	ENSG00000091137	0.146924	0.911074	0.362348	0.999988	SLC26A4	-2.57233
ENST00000274820	ENSG00000240370	0.120464	0.910957	0.362364	0.999988	RPL13P5	-1.58402
ENST00000424568	ENSG00000080189	-0.159712	-0.9109	0.362365	0.999988	SLC35C2	-2.77409
ENST00000614149	ENSG00000177853	0.105608	0.910908	0.362367	0.999988	ZNF518A	3.26877
ENST00000582548	ENSG00000108469	0.11961	0.910894	0.362369	0.999988	RECQL5	-2.72637
ENST00000552566	ENSG00000139613	0.157652	0.910792	0.362419	0.999988	SMARCC2	-1.29971
ENST00000381799	ENSG00000168421	-0.0526851	-0.910775	0.362423	0.999988	RHOH	4.64368
ENST00000262861	ENSG00000116991	0.157826	0.910779	0.362442	0.999988	SIPA1L2	-2.08525
ENST00000647431	ENSG00000049167	-0.121589	-0.910756	0.362444	0.999988	ERCC8	-1.59513
ENST00000466548	ENSG00000139737	0.17469	0.910738	0.36245	0.999988	SLAIN1	-2.10934
ENST00000461236	ENSG00000147854	0.152668	0.910621	0.36251	0.999988	UHRF2	-0.872918
ENST00000376808	ENSG00000106733	-0.122602	-0.910604	0.36253	0.999988	NMRK1	-1.71246
ENST00000243189	ENSG00000117616	0.0537909	0.910542	0.362546	0.999988	RSRP1	4.30352
ENST00000400181	ENSG00000004487	0.0448666	0.910544	0.362566	0.999988	KDM1A	3.90835
ENST00000437375	ENSG00000204843	-0.185712	-0.910442	0.3626	0.999988	DCTN1	-1.51718
ENST00000566887	ENSG00000166479	-0.0482272	-0.910449	0.362601	0.999988	TMX3	2.2221
ENST00000483622	ENSG00000136560	0.0441652	0.910434	0.362602	0.999988	TANK	3.60861
ENST00000377978	ENSG00000112695	-0.161663	-0.910406	0.362635	0.999988	COX7A2	-1.23784
ENST00000650231	ENSG00000114861	-0.0527713	-0.910203	0.362719	0.999988	FOXP1	2.99189
ENST00000512853	ENSG00000109762	0.123233	0.91025	0.362721	0.999988	SNX25	-2.42029
ENST00000399205	ENSG00000185917	-0.114904	-0.9102	0.362731	0.999988	SETD4	-2.86619
ENST00000443937	ENSG00000002834	0.118215	0.910204	0.362738	0.999988	LASP1	-1.1681
ENST00000558376	ENSG00000100949	0.13048	0.910202	0.362739	0.999988	RABGGTA	-3.23266
ENST00000332262	ENSG00000158301	0.164201	0.910255	0.362749	0.999988	GPRASP2	-0.997249
ENST00000393088	ENSG00000197249	-0.188083	-0.910156	0.36275	0.999988	SERPINA1	0.42748
ENST00000584041	ENSG00000178607	0.0894424	0.910177	0.362752	0.999988	ERN1	-0.498035
ENST00000585382	ENSG00000008441	0.140233	0.910104	0.362794	0.999988	NFIX	-3.13836
ENST00000392048	ENSG00000135899	0.0521999	0.91007	0.362799	0.999988	SP110	4.21847
ENST00000367241	ENSG00000112029	0.113833	0.910129	0.362816	0.999988	FBXO5	1.95963
ENST00000585429	ENSG00000070495	-0.197573	-0.910043	0.362823	0.999988	JMJD6	-0.668195
ENST00000480444	ENSG00000118518	0.199045	0.91	0.362837	0.999988	RNF146	-2.15463
ENST00000532926	ENSG00000166387	-0.126783	-0.909985	0.362841	0.999988	PPFIBP2	-1.9049
ENST00000383477	ENSG00000206430	-0.177641	-0.909883	0.362945	0.999988	NCR3	-0.110013
ENST00000395834	ENSG00000100490	-0.0563252	-0.909769	0.362971	0.999988	CDKL1	2.89326
ENST00000356142	ENSG00000136238	-0.147729	-0.909776	0.362971	0.999988	RAC1	0.45287
ENST00000569636	ENSG00000079616	-0.112838	-0.909752	0.362976	0.999988	KIF22	-3.11054
ENST00000574139	ENSG00000159842	-0.111739	-0.90969	0.363001	0.999988	ABR	-1.70196
ENST00000648801	ENSG00000171793	0.120479	0.909664	0.363011	0.999988	CTPS1	-3.01483
ENST00000359944	ENSG00000136521	0.121562	0.909666	0.363022	0.999988	NDUFB5	-1.54639
ENST00000380027	ENSG00000132256	-0.0804589	-0.909659	0.363029	0.999988	TRIM5	1.63352
ENST00000563418	ENSG00000179335	0.0626016	0.909574	0.363056	0.999988	CLK3	4.5317
ENST00000509889	ENSG00000181789	-0.10008	-0.90958	0.363062	0.999988	COPG1	-2.57757
ENST00000413995	ENSG00000106591	-0.0964666	-0.90965	0.363068	0.999988	MRPL32	-3.04371
ENST00000496759	ENSG00000185658	-0.112884	-0.909558	0.363073	0.999988	BRWD1	-1.88502
ENST00000482125	ENSG00000114416	0.11368	0.909484	0.363105	0.999988	FXR1	-1.87427
ENST00000521667	ENSG00000167632	0.105599	0.909397	0.363154	0.999988	TRAPPC9	-1.4652
ENST00000293350	ENSG00000161618	0.0652007	0.909408	0.363165	0.999988	ALDH16A1	3.92368
ENST00000578272	ENSG00000134046	-0.0542071	-0.909347	0.363204	0.999988	MBD2	3.60683
ENST00000641978	ENSG00000211892	0.183019	0.909389	0.363236	0.999988	IGHG4	-0.947761
ENST00000390543	ENSG00000211892	-0.183019	-0.909389	0.363236	0.999988	IGHG4	-0.889372
ENST00000328086	ENSG00000155592	0.0773527	0.909321	0.363242	0.999988	ZKSCAN2	2.86981
ENST00000607266	ENSG00000112514	0.130096	0.909258	0.36325	0.999988	CUTA	1.59189
ENST00000583948	ENSG00000125450	-0.12174	-0.909181	0.363271	0.999988	NUP85	-2.48411
ENST00000371460	ENSG00000196284	-0.136018	-0.909265	0.363271	0.999988	SUPT3H	1.13573
ENST00000620897	ENSG00000122783	0.148586	0.909175	0.363275	0.999988	CYREN	-0.974278
ENST00000615107	ENSG00000110934	-0.0259088	-0.909118	0.363308	0.999988	BIN2	7.51977
ENST00000464883	ENSG00000172264	-0.116167	-0.909134	0.363316	0.999988	MACROD2	-2.24073
ENST00000555222	ENSG00000166888	0.0452131	0.909068	0.363324	0.999988	STAT6	3.9823
ENST00000465550	ENSG00000163516	0.0655142	0.909053	0.363334	0.999988	ANKZF1	3.31596
ENST00000471341	ENSG00000116580	-0.0746661	-0.908871	0.363429	0.999988	GON4L	3.07632
ENST00000446829	ENSG00000112592	-0.163734	-0.908875	0.363447	0.999988	TBP	-2.49169
ENST00000430969	ENSG00000182095	0.0510322	0.908825	0.363466	0.999988	TNRC18	4.87348
ENST00000584471	ENSG00000154217	0.0731653	0.908763	0.363502	0.999988	PITPNC1	1.56232
ENST00000515166	ENSG00000151883	-0.0682169	-0.908713	0.363512	0.999988	PARP8	3.4202
ENST00000559389	ENSG00000028528	0.120831	0.908711	0.363518	0.999988	SNX1	-1.35196
ENST00000475699	ENSG00000102125	0.144433	0.90867	0.363536	0.999988	TAZ	-0.560132
ENST00000414358	ENSG00000137496	0.115326	0.908697	0.363547	0.999988	IL18BP	-2.73207
ENST00000360909	ENSG00000100592	-0.0962404	-0.908654	0.363559	0.999988	DAAM1	-1.88215
ENST00000325960	ENSG00000069493	-0.126157	-0.908605	0.363574	0.999988	CLEC2D	-1.92218
ENST00000486711	ENSG00000113810	0.153682	0.908591	0.363576	0.999988	SMC4	-1.21147
ENST00000571971	ENSG00000072849	-0.0935991	-0.908583	0.363589	0.999988	DERL2	-2.89586
ENST00000530622	ENSG00000139597	-0.0535202	-0.908576	0.363592	0.999988	N4BP2L1	3.46114
ENST00000221957	ENSG00000105355	0.0578682	0.90862	0.363597	0.999988	PLIN3	5.83273
ENST00000566560	ENSG00000065427	0.0727847	0.908546	0.36361	0.999988	KARS	1.29092
ENST00000649668	ENSG00000166619	0.066803	0.908528	0.363616	0.999988	BLCAP	3.87835
ENST00000361875	ENSG00000196428	0.0412331	0.908539	0.363624	0.999988	TSC22D2	4.83403
ENST00000514151	ENSG00000172869	0.141942	0.908503	0.363626	0.999988	DMXL1	-1.8577
ENST00000580675	ENSG00000099810	-0.163863	-0.908507	0.363627	0.999988	MTAP	-1.85763
ENST00000618681	ENSG00000277807	-0.148453	-0.908511	0.363635	0.999988	LILRB1	-2.05241
ENST00000648940	ENSG00000196504	-0.0306825	-0.908449	0.363658	0.999988	PRPF40A	5.63083
ENST00000490569	ENSG00000156508	-0.105604	-0.908446	0.363659	0.999988	EEF1A1	6.58439
ENST00000622516	ENSG00000257923	-0.162887	-0.908429	0.363662	0.999988	CUX1	-3.35372
ENST00000541412	ENSG00000111843	-0.138141	-0.908487	0.363667	0.999988	TMEM14C	-2.93356
ENST00000496424	ENSG00000148655	0.0924955	0.908427	0.363679	0.999988	LRMDA	-0.0171485
ENST00000494710	ENSG00000116675	-0.103074	-0.908415	0.363696	0.999988	DNAJC6	2.47278
ENST00000460909	ENSG00000156990	-0.104368	-0.90828	0.363746	0.999988	RPUSD3	-2.93523
ENST00000527553	ENSG00000066855	-0.124934	-0.908271	0.363761	0.999988	MTFR1	-2.26922
ENST00000532783	ENSG00000079277	0.158463	0.908232	0.363763	0.999988	MKNK1	-1.14064
ENST00000632581	ENSG00000164300	-0.103714	-0.908276	0.363763	0.999988	SERINC5	0.586525
ENST00000486964	ENSG00000068654	0.101422	0.908299	0.363766	0.999988	POLR1A	0.996935
ENST00000590991	ENSG00000225190	0.15967	0.908211	0.363777	0.999988	PLEKHM1	-2.49289
ENST00000521431	ENSG00000143801	0.139811	0.908231	0.363786	0.999988	PSEN2	-2.369
ENST00000495146	ENSG00000084733	-0.0868284	-0.908232	0.363802	0.999988	RAB10	1.15761
ENST00000507805	ENSG00000198677	-0.0625808	-0.908154	0.36381	0.999988	TTC37	1.54401
ENST00000424272	ENSG00000115594	0.132391	0.908125	0.363829	0.999988	IL1R1	-1.1324
ENST00000494883	ENSG00000130714	-0.145816	-0.908106	0.363839	0.999988	POMT1	-2.46885
ENST00000475252	ENSG00000188649	0.111254	0.908108	0.363848	0.999988	CC2D2B	-0.0594053
ENST00000628678	ENSG00000280706	-0.101051	-0.908125	0.363858	0.999988	REXO4	-2.22875
ENST00000479734	ENSG00000100201	-0.153268	-0.908075	0.363859	0.999988	DDX17	-1.42863
ENST00000402627	ENSG00000137845	-0.0551433	-0.907991	0.363895	0.999988	ADAM10	2.58456
ENST00000449543	ENSG00000163719	0.0729628	0.907999	0.363895	0.999988	MTMR14	2.11045
ENST00000395816	ENSG00000124225	0.172822	0.908082	0.363896	0.999988	PMEPA1	-0.488588
ENST00000349556	ENSG00000213066	-0.0375834	-0.90793	0.363938	0.999988	FGFR1OP	3.39673
ENST00000476588	ENSG00000178694	0.0391224	0.907923	0.363942	0.999988	NSUN3	3.44927
ENST00000531184	ENSG00000104518	-0.137052	-0.907843	0.363975	0.999988	GSDMD	0.199844
ENST00000492676	ENSG00000138835	0.134307	0.907799	0.363995	0.999988	RGS3	-1.67319
ENST00000590402	ENSG00000070540	0.107427	0.907714	0.364049	0.999988	WIPI1	0.589289
ENST00000486794	ENSG00000113812	0.147684	0.907686	0.364075	0.999988	ACTR8	-1.92348
ENST00000470836	ENSG00000100226	0.072631	0.907595	0.364107	0.999988	GTPBP1	0.469172
ENST00000464511	ENSG00000116353	0.102945	0.907586	0.364128	0.999988	MECR	-2.25729
ENST00000379847	ENSG00000165264	0.0885168	0.907634	0.364133	0.999988	NDUFB6	3.39121
ENST00000357464	ENSG00000121274	0.0448712	0.907623	0.364138	0.999988	TENT4B	3.02293
ENST00000593564	ENSG00000130520	-0.121865	-0.907557	0.364143	0.999988	LSM4	-0.421195
ENST00000570372	ENSG00000122390	0.10963	0.907505	0.364151	0.999988	NAA60	-2.74077
ENST00000324103	ENSG00000092098	-0.0578806	-0.907505	0.364152	0.999988	RNF31	4.21448
ENST00000462990	ENSG00000105568	-0.0354951	-0.907506	0.364157	0.999988	PPP2R1A	5.01725
ENST00000596494	ENSG00000105701	0.202795	0.907476	0.364169	0.999988	FKBP8	1.21401
ENST00000513185	ENSG00000174136	-0.0895429	-0.907539	0.364183	0.999988	RGMB	-2.84058
ENST00000461123	ENSG00000160209	-0.124702	-0.907437	0.364187	0.999988	PDXK	-2.52896
ENST00000646339	ENSG00000136104	0.0994042	0.907404	0.364201	0.999988	RNASEH2B	-0.43378
ENST00000575237	ENSG00000005339	-0.105414	-0.907392	0.364213	0.999988	CREBBP	0.179783
ENST00000358293	ENSG00000196227	0.10441	0.907452	0.364214	0.999988	FAM217B	-2.69955
ENST00000582449	ENSG00000161547	-0.0554781	-0.907401	0.364215	0.999988	SRSF2	3.96946
ENST00000525152	ENSG00000110075	-0.103688	-0.907371	0.364219	0.999988	PPP6R3	1.19844
ENST00000616612	ENSG00000278154	0.149274	0.907328	0.364246	0.999988	LAIR1	-2.41737
ENST00000519916	ENSG00000120963	-0.0475025	-0.907336	0.364255	0.999988	ZNF706	1.15838
ENST00000454779	ENSG00000229698	-0.207683	-0.907303	0.364262	0.999988	HLA-F	-2.54834
ENST00000520984	ENSG00000120963	-0.0386173	-0.907268	0.364291	0.999988	ZNF706	2.10156
ENST00000561879	ENSG00000103043	0.106252	0.907243	0.364301	0.999988	VAC14	-2.64036
ENST00000620924	ENSG00000102471	-0.144463	-0.907312	0.364303	0.999988	NDFIP2	0.548118
ENST00000473270	ENSG00000137074	0.118491	0.907199	0.364312	0.999988	APTX	-0.0830126
ENST00000543703	ENSG00000111639	0.139886	0.907221	0.364321	0.999988	MRPL51	-2.89833
ENST00000382387	ENSG00000183784	-0.237412	-0.90725	0.364366	0.999988	C9orf66	-1.2815
ENST00000648587	ENSG00000183784	0.237412	0.90725	0.364366	0.999988	C9orf66	-0.252472
ENST00000315781	ENSG00000143740	-0.165651	-0.907058	0.364394	0.999988	SNAP47	-2.00902
ENST00000490102	ENSG00000135749	0.0917763	0.907029	0.364402	0.999988	PCNX2	-0.440538
ENST00000585134	ENSG00000011143	0.132832	0.907031	0.364413	0.999988	MKS1	-2.22192
ENST00000561607	ENSG00000198690	-0.238324	-0.907009	0.364432	0.999988	FAN1	-1.28777
ENST00000543915	ENSG00000077238	0.0446329	0.90696	0.36444	0.999988	IL4R	6.44842
ENST00000488166	ENSG00000205726	0.0996821	0.906929	0.364462	0.999988	ITSN1	1.40262
ENST00000519640	ENSG00000169499	-0.0630231	-0.906938	0.364466	0.999988	PLEKHA2	1.84823
ENST00000228284	ENSG00000075856	0.0351633	0.906846	0.3645	0.999988	SART3	5.85457
ENST00000556896	ENSG00000100802	0.141448	0.906857	0.364503	0.999988	C14orf93	-2.59246
ENST00000351298	ENSG00000075651	-0.0489363	-0.906822	0.364517	0.999988	PLD1	4.09088
ENST00000526349	ENSG00000120925	-0.165555	-0.906824	0.364523	0.999988	RNF170	-2.771
ENST00000474077	ENSG00000144635	0.108068	0.906817	0.364526	0.999988	DYNC1LI1	-2.50049
ENST00000524305	ENSG00000104231	0.0697071	0.90678	0.364537	0.999988	ZFAND1	2.84565
ENST00000540697	ENSG00000176715	0.141318	0.906774	0.364538	0.999988	ACSF3	-2.26473
ENST00000334136	ENSG00000094631	-0.126802	-0.906764	0.36454	0.999988	HDAC6	0.579246
ENST00000394449	ENSG00000054611	0.102106	0.906759	0.364557	0.999988	TBC1D22A	1.36707
ENST00000564459	ENSG00000125124	0.154821	0.906739	0.364559	0.999988	BBS2	-0.734133
ENST00000346299	ENSG00000087053	0.0912834	0.906727	0.364582	0.999988	MTMR2	3.21953
ENST00000520739	ENSG00000104660	-0.130166	-0.906683	0.364595	0.999988	LEPROTL1	-2.75105
ENST00000356113	ENSG00000166035	-0.125248	-0.90673	0.364596	0.999988	LIPC	-0.889046
ENST00000521144	ENSG00000164951	0.170228	0.906682	0.364605	0.999988	PDP1	-1.2173
ENST00000587339	ENSG00000132481	0.135579	0.906572	0.364694	0.999988	TRIM47	-1.04675
ENST00000559464	ENSG00000134152	-0.0865586	-0.906351	0.364762	0.999988	KATNBL1	0.0626644
ENST00000529224	ENSG00000172830	0.14501	0.906359	0.364766	0.999988	SSH3	-2.39606
ENST00000519494	ENSG00000137574	0.138271	0.906418	0.364776	0.999988	TGS1	-0.840002
ENST00000307355	ENSG00000197008	-0.184361	-0.906338	0.364783	0.999988	ZNF138	-2.16814
ENST00000617629	ENSG00000055163	0.145783	0.906265	0.364804	0.999988	CYFIP2	-0.0529837
ENST00000480322	ENSG00000174946	0.131917	0.906334	0.36482	0.999988	GPR171	-0.623507
ENST00000484301	ENSG00000079277	0.050416	0.906232	0.36482	0.999988	MKNK1	4.77662
ENST00000405898	ENSG00000166263	0.115901	0.90626	0.364824	0.999988	STXBP4	-0.375579
ENST00000615547	ENSG00000198843	0.123108	0.906248	0.364831	0.999988	SELENOT	-0.647794
ENST00000487525	ENSG00000108384	-0.110202	-0.906202	0.364846	0.999988	RAD51C	-0.764788
ENST00000548806	ENSG00000151135	0.173005	0.906143	0.364887	0.999988	TMEM263	-2.34353
ENST00000564702	ENSG00000215302	-0.126695	-0.906166	0.364909	0.999988	AC127502.1	0.596855
ENST00000379335	ENSG00000112137	-0.0590722	-0.906096	0.364915	0.999988	PHACTR1	1.32677
ENST00000536248	ENSG00000104131	0.119657	0.906061	0.364934	0.999988	EIF3J	0.393549
ENST00000369251	ENSG00000146263	-0.0600355	-0.906035	0.364935	0.999988	MMS22L	1.83415
ENST00000479547	ENSG00000147459	0.0968258	0.905986	0.364959	0.999988	DOCK5	-0.0367521
ENST00000518918	ENSG00000172172	-0.116718	-0.906025	0.364959	0.999988	MRPL13	-1.15862
ENST00000637187	ENSG00000163166	0.0788334	0.905931	0.364993	0.999988	IWS1	0.653026
ENST00000552854	ENSG00000139354	0.108478	0.905954	0.364997	0.999988	GAS2L3	-0.639941
ENST00000311277	ENSG00000164114	0.0641046	0.905905	0.365032	0.999988	MAP9	2.74865
ENST00000648914	ENSG00000171793	-0.125551	-0.905803	0.365051	0.999988	CTPS1	-2.43484
ENST00000427401	ENSG00000237440	0.0543193	0.905845	0.365055	0.999988	ZNF737	5.16973
ENST00000577429	ENSG00000079134	-0.0968105	-0.905792	0.365056	0.999988	THOC1	-0.483791
ENST00000450116	ENSG00000171858	-0.137311	-0.905842	0.365065	0.999988	RPS21	-2.12186
ENST00000352690	ENSG00000153283	0.0683684	0.905812	0.365066	0.999988	CD96	4.60016
ENST00000379565	ENSG00000177189	-0.035895	-0.905778	0.365066	0.999988	RPS6KA3	7.99537
ENST00000510734	ENSG00000175416	-0.0854782	-0.905858	0.365072	0.999988	CLTB	-0.0992498
ENST00000640955	ENSG00000161551	-0.12969	-0.905767	0.365082	0.999988	ZNF577	-2.67294
ENST00000255613	ENSG00000133247	0.115623	0.905769	0.365094	0.999988	KMT5C	-1.70018
ENST00000559278	ENSG00000170776	0.0672624	0.905711	0.365097	0.999988	AKAP13	2.05251
ENST00000325083	ENSG00000078674	-0.033507	-0.90571	0.365098	0.999988	PCM1	6.15098
ENST00000646544	ENSG00000198836	-0.200178	-0.905681	0.365111	0.999988	OPA1	-2.66558
ENST00000380647	ENSG00000044459	-0.0443052	-0.905761	0.365124	0.999988	CNTLN	3.29626
ENST00000518139	ENSG00000164587	0.113005	0.905611	0.365172	0.999988	RPS14	0.177216
ENST00000622189	ENSG00000275333	-0.0361862	-0.905606	0.36519	0.999988	FAM120B	5.95465
ENST00000569982	ENSG00000166479	-0.0923831	-0.905517	0.365207	0.999988	TMX3	-1.10208
ENST00000333130	ENSG00000185608	0.136608	0.905601	0.365208	0.999988	MRPL40	1.03421
ENST00000296577	ENSG00000164163	0.0459552	0.905516	0.365215	0.999988	ABCE1	5.59784
ENST00000482868	ENSG00000106771	0.104267	0.905533	0.36522	0.999988	TMEM245	-2.32027
ENST00000491153	ENSG00000117139	-0.137818	-0.905458	0.365229	0.999988	KDM5B	-0.492401
ENST00000471704	ENSG00000173163	-0.121997	-0.905485	0.365239	0.999988	COMMD1	0.215743
ENST00000565924	ENSG00000156873	0.140257	0.905446	0.365246	0.999988	PHKG2	-2.16979
ENST00000453858	ENSG00000225648	-0.0750861	-0.905403	0.365288	0.999988	SBDSP1	1.99147
ENST00000568432	ENSG00000103978	-0.1228	-0.905359	0.36529	0.999988	TMEM87A	-0.0964106
ENST00000611463	ENSG00000275111	-0.158739	-0.905326	0.365329	0.999988	ZNF2	-2.93155
ENST00000541901	ENSG00000085511	-0.197891	-0.905271	0.365336	0.999988	MAP3K4	-0.888474
ENST00000506783	ENSG00000118482	-0.196431	-0.905242	0.365354	0.999988	PHF3	0.557758
ENST00000507285	ENSG00000155158	0.110857	0.905235	0.365364	0.999988	TTC39B	0.368253
ENST00000369287	ENSG00000165813	0.0703693	0.905131	0.365426	0.999988	CCDC186	5.47075
ENST00000479150	ENSG00000121578	0.130106	0.905095	0.365434	0.999988	B4GALT4	-3.01972
ENST00000482287	ENSG00000114030	0.159863	0.905022	0.365472	0.999988	KPNA1	-2.42628
ENST00000473040	ENSG00000164074	0.0865878	0.904993	0.3655	0.999988	ABHD18	2.76125
ENST00000524326	ENSG00000104325	0.0753295	0.904892	0.365533	0.999988	DECR1	1.61261
ENST00000345057	ENSG00000102871	-0.0408788	-0.904951	0.365537	0.999988	TRADD	4.16772
ENST00000491989	ENSG00000135940	-0.136241	-0.904943	0.365541	0.999988	COX5B	-2.21111
ENST00000505468	ENSG00000027847	0.0958546	0.904871	0.36557	0.999988	B4GALT7	-2.71371
ENST00000415251	ENSG00000006576	-0.128114	-0.904798	0.365591	0.999988	PHTF2	-2.76491
ENST00000371996	ENSG00000107789	0.107816	0.904868	0.365596	0.999988	MINPP1	2.92161
ENST00000374705	ENSG00000106692	-0.136629	-0.904777	0.365604	0.999988	FKTN	-2.79728
ENST00000446165	ENSG00000173875	0.0457935	0.904814	0.36561	0.999988	ZNF791	5.01835
ENST00000381337	ENSG00000066654	0.0215815	0.904741	0.365633	0.999988	THUMPD1	6.18391
ENST00000375774	ENSG00000153487	0.0378098	0.904797	0.365634	0.999988	ING1	3.71382
ENST00000250495	ENSG00000129559	0.0402945	0.904699	0.365651	0.999988	NEDD8	5.53878
ENST00000492431	ENSG00000134222	-0.13962	-0.904668	0.365668	0.999988	PSRC1	-1.32128
ENST00000537755	ENSG00000165458	0.122543	0.904638	0.365671	0.999988	INPPL1	-2.74082
ENST00000622858	ENSG00000273814	-0.149882	-0.904776	0.365675	0.999988	OCLN	-2.69881
ENST00000615870	ENSG00000273814	0.149882	0.904776	0.365675	0.999988	OCLN	1.43169
ENST00000356458	ENSG00000214595	0.0738344	0.904641	0.365717	0.999988	EML6	1.99151
ENST00000542306	ENSG00000112787	-0.187462	-0.90456	0.365744	0.999988	FBRSL1	-1.81077
ENST00000559387	ENSG00000187630	0.147882	0.904531	0.365744	0.999988	DHRS4L2	-0.722364
ENST00000360529	ENSG00000116852	-0.0873062	-0.904538	0.365747	0.999988	KIF21B	4.24117
ENST00000532683	ENSG00000119707	0.0286966	0.904489	0.365751	0.999988	RBM25	7.4477
ENST00000393587	ENSG00000126903	0.188873	0.904515	0.365759	0.999988	SLC10A3	-2.81876
ENST00000521346	ENSG00000169139	0.1224	0.904481	0.365763	0.999988	UBE2V2	-2.42566
ENST00000380050	ENSG00000058091	-0.0428451	-0.90446	0.365768	0.999988	CDK14	4.86385
ENST00000529789	ENSG00000005801	0.119365	0.904437	0.365779	0.999988	ZNF195	-2.50427
ENST00000487899	ENSG00000090565	-0.160135	-0.904451	0.365786	0.999988	RAB11FIP3	-0.388454
ENST00000474321	ENSG00000068724	-0.148332	-0.90441	0.365793	0.999988	TTC7A	-0.678605
ENST00000447802	ENSG00000106524	-0.106116	-0.904424	0.365816	0.999988	ANKMY2	-2.12036
ENST00000469731	ENSG00000112130	0.0927691	0.904365	0.365825	0.999988	RNF8	0.232602
ENST00000360803	ENSG00000107937	-0.0451353	-0.904363	0.365839	0.999988	GTPBP4	4.74776
ENST00000525777	ENSG00000079459	-0.102069	-0.904315	0.36584	0.999988	FDFT1	0.456417
ENST00000560519	ENSG00000103657	0.0712124	0.90431	0.365843	0.999988	HERC1	1.39651
ENST00000413917	ENSG00000106263	0.189356	0.904314	0.365844	0.999988	EIF3B	-2.65249
ENST00000453057	ENSG00000227715	-0.411607	-0.904305	0.36587	0.999988	HLA-A	7.24986
ENST00000555648	ENSG00000129515	0.133801	0.904254	0.365883	0.999988	SNX6	-0.783024
ENST00000538404	ENSG00000149357	0.0534455	0.904238	0.365895	0.999988	LAMTOR1	1.62413
ENST00000527497	ENSG00000162231	0.151902	0.904184	0.365912	0.999988	NXF1	-2.28037
ENST00000482111	ENSG00000173812	-0.073503	-0.904166	0.365933	0.999988	EIF1	4.094
ENST00000327772	ENSG00000184752	0.0765991	0.904187	0.365942	0.999988	NDUFA12	4.09916
ENST00000398145	ENSG00000100099	-0.0701807	-0.904105	0.365955	0.999988	HPS4	2.54536
ENST00000265000	ENSG00000109586	0.0330684	0.90413	0.365957	0.999988	GALNT7	5.57215
ENST00000513152	ENSG00000132356	-0.113937	-0.90408	0.365976	0.999988	PRKAA1	-0.349797
ENST00000472227	ENSG00000241859	-0.0626762	-0.904129	0.365988	0.999988	ANOS2P	-1.62168
ENST00000574344	ENSG00000182446	0.0986965	0.904031	0.365993	0.999988	NPLOC4	-3.13031
ENST00000648965	ENSG00000118680	0.0870273	0.903992	0.366036	0.999988	MYL12B	2.51088
ENST00000325333	ENSG00000213015	-0.0933491	-0.904008	0.366037	0.999988	ZNF580	-2.14392
ENST00000360121	ENSG00000197471	0.0488454	0.903991	0.366037	0.999988	SPN	6.79616
ENST00000381852	ENSG00000212127	0.235611	0.904027	0.366072	0.999988	TAS2R14	-2.58184
ENST00000537503	ENSG00000212127	-0.235611	-0.904027	0.366072	0.999988	TAS2R14	1.47315
ENST00000498439	ENSG00000127586	0.132693	0.903906	0.366075	0.999988	CHTF18	-2.53748
ENST00000375028	ENSG00000216937	-0.127081	-0.90387	0.366078	0.999988	CCDC7	-2.68582
ENST00000583407	ENSG00000125445	0.119908	0.903909	0.36608	0.999988	MRPS7	-1.27415
ENST00000547654	ENSG00000139218	-0.129254	-0.903764	0.366133	0.999988	SCAF11	-2.4864
ENST00000600410	ENSG00000105373	-0.0852743	-0.903682	0.366187	0.999988	NOP53	2.4011
ENST00000389386	ENSG00000075399	0.0984176	0.903688	0.366197	0.999988	VPS9D1	0.46473
ENST00000640614	ENSG00000125826	0.169697	0.903623	0.366209	0.999988	RBCK1	-1.65904
ENST00000413728	ENSG00000163947	0.0388884	0.903632	0.366211	0.999988	ARHGEF3	3.71718
ENST00000472045	ENSG00000125347	0.0286311	0.903616	0.366217	0.999988	IRF1	7.56421
ENST00000586182	ENSG00000186529	0.105887	0.903623	0.366221	0.999988	CYP4F3	0.189201
ENST00000566035	ENSG00000092531	0.110866	0.903594	0.366224	0.999988	SNAP23	-0.559711
ENST00000621955	ENSG00000278488	-0.222041	-0.903725	0.366232	0.999988	NAPRT	0.713954
ENST00000632139	ENSG00000278488	0.222041	0.903725	0.366232	0.999988	NAPRT	-2.86908
ENST00000460882	ENSG00000137106	-0.100981	-0.903579	0.366235	0.999988	GRHPR	-3.03825
ENST00000560386	ENSG00000134146	-0.0655875	-0.903556	0.366261	0.999988	DPH6	1.11985
ENST00000586854	ENSG00000141469	0.14588	0.903505	0.366269	0.999988	SLC14A1	-2.297
ENST00000546425	ENSG00000122986	0.0656609	0.903524	0.366274	0.999988	HVCN1	1.70568
ENST00000568559	ENSG00000166822	-0.132638	-0.903458	0.366319	0.999988	TMEM170A	-2.51481
ENST00000355123	ENSG00000198399	-0.126596	-0.90341	0.366323	0.999988	ITSN2	-0.649116
ENST00000562559	ENSG00000171208	-0.11839	-0.903489	0.366327	0.999988	NETO2	-2.96535
ENST00000429904	ENSG00000106565	-0.182168	-0.903371	0.366359	0.999988	TMEM176B	-1.58919
ENST00000327026	ENSG00000176155	0.050291	0.903336	0.366363	0.999988	CCDC57	3.58026
ENST00000440560	ENSG00000116809	0.128025	0.903327	0.366369	0.999988	ZBTB17	-2.54299
ENST00000520258	ENSG00000158669	0.10133	0.903305	0.366382	0.999988	GPAT4	-2.03129
ENST00000621093	ENSG00000285437	-0.0904911	-0.903243	0.366417	0.999988	POLR2J3	1.18485
ENST00000561050	ENSG00000100889	0.147837	0.903101	0.366495	0.999988	PCK2	-2.56503
ENST00000585453	ENSG00000004139	-0.0869165	-0.903114	0.366511	0.999988	SARM1	-0.680909
ENST00000506930	ENSG00000131503	0.170859	0.903029	0.366519	0.999988	ANKHD1	-0.145701
ENST00000382519	ENSG00000010278	0.136559	0.903052	0.366525	0.999988	CD9	-2.76349
ENST00000625990	ENSG00000173575	-0.081118	-0.90301	0.366528	0.999988	CHD2	1.81824
ENST00000481911	ENSG00000112078	0.183257	0.903015	0.366536	0.999988	KCTD20	-1.22321
ENST00000470268	ENSG00000115524	-0.0308592	-0.902987	0.366551	0.999988	SF3B1	6.46719
ENST00000491857	ENSG00000159352	0.122855	0.902969	0.366561	0.999988	PSMD4	-0.964285
ENST00000614502	ENSG00000120913	-0.132826	-0.902879	0.366601	0.999988	PDLIM2	-2.53738
ENST00000441850	ENSG00000152464	0.165078	0.902876	0.366622	0.999988	RPP38	-2.84859
ENST00000513497	ENSG00000120708	-0.158446	-0.902828	0.366633	0.999988	TGFBI	-1.71448
ENST00000478703	ENSG00000117262	-0.130766	-0.902812	0.366642	0.999988	GPR89A	-2.29741
ENST00000438552	ENSG00000125835	0.0975325	0.902881	0.36665	0.999988	SNRPB	1.5949
ENST00000489344	ENSG00000102317	0.12687	0.902779	0.366664	0.999988	RBM3	-0.684333
ENST00000584051	ENSG00000108582	-0.119754	-0.902753	0.36668	0.999988	CPD	-1.19287
ENST00000560473	ENSG00000169926	0.276604	0.90276	0.36669	0.999988	KLF13	-1.75647
ENST00000553232	ENSG00000122965	0.187404	0.902748	0.366696	0.999988	RBM19	-2.70973
ENST00000433298	ENSG00000186001	-0.115556	-0.90269	0.366702	0.999988	LRCH3	-3.07122
ENST00000324849	ENSG00000155975	0.0490893	0.902696	0.366704	0.999988	VPS37A	4.70242
ENST00000426592	ENSG00000163565	0.17686	0.902683	0.366709	0.999988	IFI16	1.10084
ENST00000525075	ENSG00000133816	0.121745	0.902612	0.366739	0.999988	MICAL2	-0.468767
ENST00000587833	ENSG00000071626	0.151744	0.902619	0.366745	0.999988	DAZAP1	-0.631777
ENST00000580398	ENSG00000178691	0.103781	0.902634	0.366766	0.999988	SUZ12	0.587652
ENST00000485191	ENSG00000228300	-0.148436	-0.902613	0.366792	0.999988	C19orf24	-0.662576
ENST00000513532	ENSG00000113569	-0.0980173	-0.90254	0.366796	0.999988	NUP155	1.49517
ENST00000459993	ENSG00000163946	-0.0342968	-0.902506	0.366809	0.999988	FAM208A	5.07571
ENST00000523896	ENSG00000078674	0.115289	0.902453	0.366825	0.999988	PCM1	0.282101
ENST00000630866	ENSG00000197694	0.0999056	0.902396	0.366854	0.999988	SPTAN1	1.41724
ENST00000603801	ENSG00000271699	-0.107542	-0.902491	0.366857	0.999988	SNX29P2	-2.92866
ENST00000635142	ENSG00000169118	0.117387	0.902402	0.366857	0.999988	CSNK1G1	-2.81222
ENST00000486411	ENSG00000167110	-0.186576	-0.902399	0.36686	0.999988	GOLGA2	-2.63144
ENST00000592496	ENSG00000197808	0.106634	0.902357	0.36689	0.999988	ZNF461	-0.0039583
ENST00000368614	ENSG00000148814	0.0809809	0.902336	0.366897	0.999988	LRRC27	1.0795
ENST00000356132	ENSG00000110080	0.140669	0.902318	0.366898	0.999988	ST3GAL4	-1.77888
ENST00000642157	ENSG00000260230	0.039875	0.902406	0.366902	0.999988	FRRS1L	3.62888
ENST00000497457	ENSG00000007341	0.121375	0.902299	0.366909	0.999988	ST7L	-2.43345
ENST00000394806	ENSG00000155330	0.0545712	0.902359	0.366927	0.999988	C16orf87	2.30689
ENST00000592395	ENSG00000071564	0.141279	0.902223	0.366949	0.999988	TCF3	-2.30278
ENST00000586265	ENSG00000186566	0.106517	0.902197	0.366973	0.999988	GPATCH8	-1.65511
ENST00000572622	ENSG00000173821	-0.102752	-0.902154	0.366985	0.999988	RNF213	0.983476
ENST00000603641	ENSG00000139629	0.113071	0.902132	0.367013	0.999988	GALNT6	-2.41505
ENST00000389707	ENSG00000133794	-0.0980422	-0.902075	0.367028	0.999988	ARNTL	1.95187
ENST00000508954	ENSG00000273841	-0.126756	-0.902148	0.367039	0.999988	TAF9	0.746771
ENST00000518304	ENSG00000214954	0.0917795	0.90199	0.367093	0.999988	LRRC69	-1.13983
ENST00000418170	ENSG00000100281	0.098594	0.901962	0.3671	0.999988	HMGXB4	1.88844
ENST00000614245	ENSG00000063169	0.12825	0.90197	0.367118	0.999988	BICRA	-1.1896
ENST00000530591	ENSG00000110080	0.133609	0.901876	0.367132	0.999988	ST3GAL4	-1.28159
ENST00000423734	ENSG00000135185	-0.111235	-0.901895	0.367135	0.999988	TMEM243	-0.730845
ENST00000529521	ENSG00000079459	-0.107171	-0.901802	0.367174	0.999988	FDFT1	0.271336
ENST00000451315	ENSG00000225921	-0.0636106	-0.901893	0.367175	0.999988	NOL7	4.36692
ENST00000479828	ENSG00000167106	-0.100062	-0.901827	0.367179	0.999988	FAM102A	-2.12302
ENST00000433832	ENSG00000171840	0.139712	0.90185	0.367182	0.999988	NINJ2	-0.26997
ENST00000568674	ENSG00000090238	-0.156699	-0.901758	0.367202	0.999988	YPEL3	-1.23736
ENST00000569689	ENSG00000167977	-0.0580381	-0.901782	0.367218	0.999988	KCTD5	0.954798
ENST00000502773	ENSG00000145431	0.12208	0.901754	0.367233	0.999988	PDGFC	-1.03477
ENST00000278070	ENSG00000148840	-0.153538	-0.901753	0.367249	0.999988	PPRC1	0.207263
ENST00000557118	ENSG00000197249	-0.130697	-0.901639	0.367259	0.999988	SERPINA1	2.3915
ENST00000236342	ENSG00000117682	-0.14454	-0.901644	0.367261	0.999988	DHDDS	-2.08688
ENST00000539047	ENSG00000139190	0.109036	0.90176	0.367275	0.999988	VAMP1	-1.41037
ENST00000361716	ENSG00000139190	-0.109036	-0.90176	0.367275	0.999988	VAMP1	5.17137
ENST00000243440	ENSG00000123685	-0.152764	-0.901734	0.367289	0.999988	BATF3	-1.18715
ENST00000478275	ENSG00000123685	0.152764	0.901734	0.367289	0.999988	BATF3	-1.1415
ENST00000610420	ENSG00000168803	0.122998	0.901601	0.367295	0.999988	ADAL	-2.70384
ENST00000489977	ENSG00000005020	0.087416	0.901595	0.367298	0.999988	SKAP2	-0.0697173
ENST00000475715	ENSG00000078618	0.0875766	0.901541	0.367314	0.999988	NRDC	1.50033
ENST00000468449	ENSG00000163444	0.0915388	0.901518	0.36735	0.999988	TMEM183A	1.32089
ENST00000378756	ENSG00000197785	0.147101	0.901543	0.36736	0.999988	ATAD3A	-0.712722
ENST00000421345	ENSG00000004866	-0.127221	-0.901456	0.367361	0.999988	ST7	-0.93174
ENST00000591616	ENSG00000092929	0.0668386	0.90145	0.367366	0.999988	UNC13D	1.7561
ENST00000497139	ENSG00000112715	0.0970095	0.901462	0.367373	0.999988	VEGFA	1.27774
ENST00000594140	ENSG00000269858	0.0842362	0.901377	0.367406	0.999988	EGLN2	2.31724
ENST00000537707	ENSG00000149761	0.104811	0.901362	0.367416	0.999988	NUDT22	-2.31099
ENST00000589755	ENSG00000105401	-0.130319	-0.90135	0.367428	0.999988	CDC37	-2.07334
ENST00000560121	ENSG00000137871	0.121429	0.901304	0.367442	0.999988	ZNF280D	-1.20662
ENST00000426941	ENSG00000115694	0.127843	0.901248	0.367465	0.999988	STK25	-2.9052
ENST00000449610	ENSG00000068745	0.114243	0.901209	0.367491	0.999988	IP6K2	-2.91442
ENST00000618183	ENSG00000122566	0.12361	0.901218	0.367493	0.999988	HNRNPA2B1	-2.87806
ENST00000530905	ENSG00000197721	0.156534	0.901229	0.367503	0.999988	CR1L	-1.69674
ENST00000487235	ENSG00000160741	0.0887921	0.901181	0.367522	0.999988	CRTC2	1.29672
ENST00000379615	ENSG00000164219	0.0535332	0.901155	0.367542	0.999988	PGGT1B	2.49783
ENST00000534315	ENSG00000110074	0.0853386	0.901115	0.367548	0.999988	FOXRED1	0.902043
ENST00000619206	ENSG00000276068	0.0985816	0.901026	0.36762	0.999988	NAIP	6.03158
ENST00000476467	ENSG00000159377	0.0561541	0.90095	0.367641	0.999988	PSMB4	2.6843
ENST00000506954	ENSG00000198780	0.20978	0.90093	0.367651	0.999988	FAM169A	-0.996284
ENST00000341170	ENSG00000136925	-0.0551971	-0.900879	0.367683	0.999988	TSTD2	4.07118
ENST00000604220	ENSG00000120008	0.113715	0.900848	0.367684	0.999988	WDR11	-1.40467
ENST00000303657	ENSG00000087903	-0.0749853	-0.900845	0.367694	0.999988	RFX2	2.35788
ENST00000475465	ENSG00000131174	-0.102379	-0.900848	0.367714	0.999988	COX7B	0.395518
ENST00000487286	ENSG00000138032	-0.156832	-0.900652	0.367792	0.999988	PPM1B	-1.72489
ENST00000338700	ENSG00000109654	0.0724422	0.900698	0.367794	0.999988	TRIM2	2.56123
ENST00000412278	ENSG00000248643	0.108818	0.900683	0.367818	0.999988	RBM14-RBM4	-2.80018
ENST00000478085	ENSG00000100359	0.0726162	0.900579	0.36783	0.999988	SGSM3	2.09839
ENST00000399451	ENSG00000206560	-0.0752428	-0.900566	0.367832	0.999988	ANKRD28	3.9468
ENST00000261712	ENSG00000108671	0.0759953	0.900534	0.367852	0.999988	PSMD11	2.35057
ENST00000467575	ENSG00000159131	0.0851022	0.900475	0.36788	0.999988	GART	0.676433
ENST00000370645	ENSG00000174021	0.0537499	0.900549	0.367888	0.999988	GNG5	5.0485
ENST00000409452	ENSG00000070882	-0.143187	-0.900448	0.367898	0.999988	OSBPL3	-3.28479
ENST00000374846	ENSG00000125971	0.076781	0.900522	0.367903	0.999988	DYNLRB1	-0.811579
ENST00000476192	ENSG00000225890	0.160963	0.900472	0.367906	0.999988	HLA-DQA1	5.17251
ENST00000429236	ENSG00000159082	-0.084121	-0.900442	0.367908	0.999988	SYNJ1	4.31182
ENST00000521424	ENSG00000170234	-0.0955431	-0.900454	0.367909	0.999988	PWWP2A	-0.807774
ENST00000446825	ENSG00000118960	-0.0743196	-0.900441	0.367916	0.999988	HS1BP3	-2.92488
ENST00000316660	ENSG00000141682	-0.0879011	-0.900494	0.367918	0.999988	PMAIP1	2.97491
ENST00000251076	ENSG00000104093	-0.0232652	-0.900397	0.367923	0.999988	DMXL2	7.45408
ENST00000478869	ENSG00000138442	0.0833664	0.900447	0.367928	0.999988	WDR12	0.00800565
ENST00000572255	ENSG00000189067	0.147258	0.900372	0.367933	0.999988	LITAF	-3.02536
ENST00000588910	ENSG00000166974	0.0719222	0.900366	0.367946	0.999988	MAPRE2	2.43863
ENST00000309519	ENSG00000117411	0.141667	0.900484	0.367953	0.999988	B4GALT2	-2.94263
ENST00000434555	ENSG00000117411	-0.141667	-0.900484	0.367953	0.999988	B4GALT2	-2.15262
ENST00000448173	ENSG00000174353	0.0460112	0.900369	0.367954	0.999988	STAG3L3	3.77872
ENST00000307968	ENSG00000217128	0.0498974	0.900375	0.367957	0.999988	FNIP1	7.16425
ENST00000546243	ENSG00000126351	0.152806	0.900326	0.367977	0.999988	THRA	-2.35473
ENST00000551755	ENSG00000204842	-0.113687	-0.900232	0.368005	0.999988	ATXN2	-1.18666
ENST00000504712	ENSG00000226259	-0.232526	-0.900303	0.36802	0.999988	GTF2H2B	-1.06875
ENST00000519448	ENSG00000198624	0.0404485	0.900169	0.368053	0.999988	CCDC69	4.00118
ENST00000336199	ENSG00000117020	-0.168384	-0.900122	0.368076	0.999988	AKT3	-2.83959
ENST00000332127	ENSG00000058673	-0.227475	-0.900061	0.368101	0.999988	ZC3H11A	-1.94287
ENST00000444948	ENSG00000150337	-0.126522	-0.900107	0.368109	0.999988	FCGR1A	0.628715
ENST00000392319	ENSG00000198040	0.125166	0.900046	0.368118	0.999988	ZNF84	1.06
ENST00000480983	ENSG00000168918	0.135624	0.900027	0.368121	0.999988	INPP5D	-0.313164
ENST00000325234	ENSG00000149782	-0.189554	-0.900103	0.368126	0.999988	PLCB3	-2.70161
ENST00000326685	ENSG00000173210	-0.157446	-0.900079	0.368139	0.999988	ABLIM3	0.857127
ENST00000510842	ENSG00000151292	-0.159637	-0.899984	0.368149	0.999988	CSNK1G3	-0.0832214
ENST00000649344	ENSG00000166428	0.139284	0.899994	0.368153	0.999988	PLD4	-2.15875
ENST00000515684	ENSG00000075539	-0.175939	-0.899954	0.368154	0.999988	FRYL	-1.67412
ENST00000460000	ENSG00000138835	0.117789	0.899949	0.368157	0.999988	RGS3	-0.240266
ENST00000513628	ENSG00000133835	0.159736	0.899927	0.368166	0.999988	HSD17B4	-1.07343
ENST00000343813	ENSG00000116237	0.0584432	0.9	0.368181	0.999988	ICMT	4.70706
ENST00000476040	ENSG00000213366	-0.0950097	-0.899797	0.368251	0.999988	GSTM2	0.946166
ENST00000578698	ENSG00000173482	-0.16023	-0.899771	0.36826	0.999988	PTPRM	-1.84895
ENST00000460843	ENSG00000181090	-0.0541341	-0.899745	0.368263	0.999988	EHMT1	4.06363
ENST00000586392	ENSG00000105220	0.115099	0.899764	0.368266	0.999988	GPI	-1.22951
ENST00000646588	ENSG00000285339	0.18078	0.899703	0.368292	0.999988	VPS28	-3.19247
ENST00000435520	ENSG00000197586	0.146792	0.899693	0.368297	0.999988	ENTPD6	-1.81586
ENST00000526527	ENSG00000129083	-0.14064	-0.899706	0.368297	0.999988	COPB1	-0.0337653
ENST00000432057	ENSG00000028116	-0.0817115	-0.899699	0.368311	0.999988	VRK2	1.92503
ENST00000243997	ENSG00000124172	-0.0478459	-0.89972	0.36833	0.999988	ATP5F1E	6.42
ENST00000258884	ENSG00000136379	-0.159049	-0.899712	0.368334	0.999988	ABHD17C	-1.05833
ENST00000413588	ENSG00000001629	0.0947238	0.899635	0.36834	0.999988	ANKIB1	-0.0319182
ENST00000554990	ENSG00000012983	0.0456418	0.899635	0.368341	0.999988	MAP4K5	2.93838
ENST00000587602	ENSG00000180448	0.160262	0.899603	0.368346	0.999988	ARHGAP45	1.28983
ENST00000392485	ENSG00000161547	-0.040189	-0.89954	0.368385	0.999988	SRSF2	6.50179
ENST00000530390	ENSG00000131626	-0.139765	-0.899499	0.368396	0.999988	PPFIA1	-2.02337
ENST00000621104	ENSG00000154874	0.185444	0.899489	0.368422	0.999988	CCDC144B	-0.958767
ENST00000485061	ENSG00000005810	-0.128538	-0.899459	0.368425	0.999988	MYCBP2	-2.77885
ENST00000371922	ENSG00000138134	0.0459248	0.899459	0.368439	0.999988	STAMBPL1	3.89936
ENST00000506831	ENSG00000204536	-0.144024	-0.89948	0.368457	0.999988	CCHCR1	-2.41178
ENST00000581935	ENSG00000186481	0.0510257	0.899374	0.368484	0.999988	ANKRD20A5P	2.01447
ENST00000340941	ENSG00000131844	-0.0493741	-0.899329	0.368508	0.999988	MCCC2	3.77881
ENST00000498665	ENSG00000035141	-0.142805	-0.899328	0.368538	0.999988	FAM136A	-1.92775
ENST00000482484	ENSG00000134371	0.149399	0.899227	0.368545	0.999988	CDC73	-1.10447
ENST00000503861	ENSG00000168818	0.127497	0.899223	0.36856	0.999988	STX18	-1.7858
ENST00000566408	ENSG00000103266	-0.152254	-0.899225	0.368563	0.999988	STUB1	-0.691137
ENST00000477822	ENSG00000112029	-0.128369	-0.89925	0.36858	0.999988	FBXO5	0.23515
ENST00000469314	ENSG00000115084	-0.114843	-0.899119	0.368604	0.999988	SLC35F5	0.333075
ENST00000392593	ENSG00000166428	-0.103085	-0.89914	0.368609	0.999988	PLD4	1.0321
ENST00000515035	ENSG00000070814	0.0784778	0.89905	0.368638	0.999988	TCOF1	2.52368
ENST00000295612	ENSG00000163412	-0.0706555	-0.899016	0.368662	0.999988	EIF4E3	5.18604
ENST00000600938	ENSG00000077463	0.122833	0.899027	0.368664	0.999988	SIRT6	-2.9803
ENST00000486870	ENSG00000160796	0.0861658	0.899005	0.36867	0.999988	NBEAL2	1.33154
ENST00000470840	ENSG00000167118	-0.118887	-0.899041	0.368676	0.999988	URM1	-0.26351
ENST00000354753	ENSG00000160360	-0.135693	-0.899039	0.368677	0.999988	GPSM1	-1.37274
ENST00000634895	ENSG00000213846	-0.107172	-0.899092	0.368694	0.999988	AC098614.1	-0.166819
ENST00000368528	ENSG00000213846	0.107172	0.899092	0.368694	0.999988	AC098614.1	-1.32754
ENST00000643421	ENSG00000099956	0.0696259	0.898951	0.368699	0.999988	SMARCB1	0.388057
ENST00000465919	ENSG00000075790	-0.11876	-0.898894	0.368724	0.999988	BCAP29	-0.975275
ENST00000469169	ENSG00000163608	-0.109794	-0.898875	0.368731	0.999988	NEPRO	-3.01797
ENST00000436583	ENSG00000158427	-0.0691748	-0.898929	0.368736	0.999988	TMSB15B	0.513222
ENST00000448254	ENSG00000101181	-0.127335	-0.89882	0.368771	0.999988	MTG2	-2.93756
ENST00000483239	ENSG00000149292	-0.120676	-0.898789	0.368776	0.999988	TTC12	-2.89391
ENST00000474797	ENSG00000138172	0.163284	0.898815	0.368782	0.999988	CALHM2	-1.1817
ENST00000290573	ENSG00000159399	0.118343	0.898867	0.368784	0.999988	HK2	6.33082
ENST00000367058	ENSG00000117322	-0.132564	-0.898814	0.368797	0.999988	CR2	1.6007
ENST00000555800	ENSG00000197102	-0.170955	-0.898737	0.368798	0.999988	DYNC1H1	-1.22852
ENST00000491564	ENSG00000185658	0.112305	0.898657	0.368852	0.999988	BRWD1	-1.73033
ENST00000416006	ENSG00000102910	-0.109668	-0.898607	0.368882	0.999988	LONP2	1.5786
ENST00000524735	ENSG00000166333	0.153435	0.898584	0.36889	0.999988	ILK	0.0338316
ENST00000461516	ENSG00000151687	0.117593	0.898522	0.36893	0.999988	ANKAR	0.149333
ENST00000576457	ENSG00000262246	-0.127054	-0.89846	0.368948	0.999988	CORO7	-0.68358
ENST00000483371	ENSG00000162636	-0.0429721	-0.89852	0.368969	0.999988	FAM102B	2.98321
ENST00000477412	ENSG00000160796	-0.0996363	-0.89842	0.368982	0.999988	NBEAL2	0.655726
ENST00000560371	ENSG00000131323	-0.149499	-0.898386	0.369006	0.999988	TRAF3	1.65119
ENST00000378667	ENSG00000164405	-0.0929965	-0.898303	0.36906	0.999988	UQCRQ	1.08863
ENST00000394829	ENSG00000107758	0.0504167	0.898285	0.36907	0.999988	PPP3CB	4.59523
ENST00000530439	ENSG00000148926	-0.159045	-0.898269	0.369073	0.999988	ADM	0.688708
ENST00000475218	ENSG00000169062	-0.0873337	-0.898153	0.369124	0.999988	UPF3A	1.95708
ENST00000594204	ENSG00000179134	0.0908334	0.898128	0.369133	0.999988	SAMD4B	1.04165
ENST00000336061	ENSG00000153179	-0.03631	-0.898139	0.369148	0.999988	RASSF3	4.90108
ENST00000561164	ENSG00000075413	0.105131	0.898079	0.369152	0.999988	MARK3	1.91649
ENST00000382072	ENSG00000242110	-0.1195	-0.898101	0.369155	0.999988	AMACR	0.236595
ENST00000574081	ENSG00000161929	0.0453855	0.898112	0.369171	0.999988	SCIMP	4.73327
ENST00000372748	ENSG00000049089	-0.149633	-0.89819	0.369175	0.999988	COL9A2	1.73504
ENST00000482722	ENSG00000049089	0.149633	0.89819	0.369175	0.999988	COL9A2	-2.03202
ENST00000358649	ENSG00000115687	-0.168377	-0.898055	0.369179	0.999988	PASK	-2.46839
ENST00000512140	ENSG00000112983	0.146324	0.898019	0.369185	0.999988	BRD8	-2.98078
ENST00000597224	ENSG00000105202	-0.0918662	-0.898068	0.369186	0.999988	FBL	-0.738391
ENST00000643776	ENSG00000124733	0.0612697	0.898091	0.369197	0.999988	MEA1	4.11262
ENST00000445183	ENSG00000148343	0.142205	0.897999	0.369209	0.999988	MIGA2	-2.11396
ENST00000406285	ENSG00000101751	-0.133479	-0.897835	0.369288	0.999988	POLI	-1.55479
ENST00000552306	ENSG00000028203	-0.141076	-0.897732	0.369339	0.999988	VEZT	-2.25763
ENST00000467229	ENSG00000137210	-0.115081	-0.897722	0.369345	0.999988	TMEM14B	-2.27631
ENST00000272849	ENSG00000118257	0.109517	0.897804	0.36935	0.999988	NRP2	-1.28174
ENST00000436621	ENSG00000237462	-0.164678	-0.89782	0.369372	0.999988	TRIM27	-3.37681
ENST00000497916	ENSG00000237462	0.164678	0.89782	0.369372	0.999988	TRIM27	-1.43498
ENST00000494070	ENSG00000138185	0.103169	0.897625	0.369399	0.999988	ENTPD1	0.717343
ENST00000589761	ENSG00000170832	0.0744695	0.897542	0.369444	0.999988	USP32	1.75781
ENST00000432074	ENSG00000112977	0.0801042	0.897547	0.369463	0.999988	DAP	-3.26722
ENST00000483574	ENSG00000143554	0.16424	0.897502	0.369471	0.999988	SLC27A3	-2.48748
ENST00000426637	ENSG00000124588	-0.134867	-0.897453	0.369497	0.999988	NQO2	-0.421112
ENST00000322875	ENSG00000117335	-0.189293	-0.897402	0.369515	0.999988	CD46	0.510952
ENST00000438858	ENSG00000272578	-0.0819019	-0.897373	0.36954	0.999988	AP000347.1	-1.06024
ENST00000493058	ENSG00000142330	-0.112151	-0.897312	0.369564	0.999988	CAPN10	-0.562299
ENST00000644261	ENSG00000166436	-0.0708632	-0.897354	0.369566	0.999988	TRIM66	1.61523
ENST00000443187	ENSG00000115825	-0.273945	-0.897325	0.369568	0.999988	PRKD3	-0.923798
ENST00000402580	ENSG00000196419	-0.243754	-0.8973	0.369581	0.999988	XRCC6	-1.26132
ENST00000472259	ENSG00000144040	0.105336	0.897158	0.369646	0.999988	SFXN5	0.646822
ENST00000513697	ENSG00000138758	-0.0903922	-0.897109	0.369681	0.999988	2021-09-11	-2.20462
ENST00000442842	ENSG00000101337	-0.159941	-0.89708	0.369702	0.999988	TM9SF4	-1.33675
ENST00000570287	ENSG00000196628	-0.14202	-0.897041	0.369704	0.999988	TCF4	-2.2251
ENST00000469588	ENSG00000101361	-0.136135	-0.89703	0.369712	0.999988	NOP56	-1.21505
ENST00000642387	ENSG00000182899	-0.136322	-0.897016	0.369728	0.999988	RPL35A	-2.18189
ENST00000497825	ENSG00000197958	0.1055	0.89703	0.369739	0.999988	RPL12	-0.260244
ENST00000518868	ENSG00000133943	-0.0782218	-0.896946	0.369754	0.999988	DGLUCY	1.59254
ENST00000450538	ENSG00000164828	-0.148249	-0.896925	0.369768	0.999988	SUN1	-0.762062
ENST00000509662	ENSG00000017260	0.169335	0.896923	0.369768	0.999988	ATP2C1	-2.03318
ENST00000531939	ENSG00000118096	0.149098	0.896983	0.369773	0.999988	IFT46	-2.5867
ENST00000621914	ENSG00000006125	-0.045099	-0.896852	0.369811	0.999988	AP2B1	7.44689
ENST00000463150	ENSG00000131558	0.0971179	0.896776	0.369848	0.999988	EXOC4	-0.0524051
ENST00000578264	ENSG00000169718	0.173168	0.896772	0.369857	0.999988	DUS1L	-2.07119
ENST00000383701	ENSG00000163378	-0.13856	-0.896759	0.36987	0.999988	EOGT	0.0866149
ENST00000481423	ENSG00000168710	-0.116352	-0.896772	0.369871	0.999988	AHCYL1	-2.45087
ENST00000423214	ENSG00000182871	0.150282	0.896757	0.369885	0.999988	COL18A1	-3.16679
ENST00000355749	ENSG00000128609	-0.12506	-0.896664	0.369916	0.999988	NDUFA5	-0.483935
ENST00000306378	ENSG00000171634	-0.0407314	-0.896629	0.369927	0.999988	BPTF	5.51304
ENST00000488946	ENSG00000142541	-0.132058	-0.896587	0.369953	0.999988	RPL13A	1.68585
ENST00000594419	ENSG00000237440	-0.106333	-0.896568	0.369986	0.999988	ZNF737	-1.12252
ENST00000260010	ENSG00000137462	0.0681073	0.896533	0.369991	0.999988	TLR2	7.9137
ENST00000475777	ENSG00000111229	0.041559	0.896496	0.37001	0.999988	ARPC3	3.51235
ENST00000553557	ENSG00000184205	0.111915	0.896483	0.370025	0.999988	TSPYL2	-0.491411
ENST00000461610	ENSG00000187037	-0.0824338	-0.896486	0.370029	0.999988	GPR141	1.56709
ENST00000370454	ENSG00000171488	-0.0400346	-0.896496	0.370033	0.999988	LRRC8C	6.98577
ENST00000425032	ENSG00000138592	-0.047599	-0.896436	0.370034	0.999988	USP8	3.94028
ENST00000626227	ENSG00000280759	-0.134578	-0.896428	0.370041	0.999988	AP2A2	-2.05111
ENST00000489459	ENSG00000196262	-0.0922931	-0.896436	0.370046	0.999988	PPIA	1.94394
ENST00000300692	ENSG00000167286	-0.0689084	-0.896408	0.37008	0.999988	CD3D	5.16272
ENST00000378246	ENSG00000152457	-0.0683746	-0.89634	0.370085	0.999988	DCLRE1C	3.52768
ENST00000480264	ENSG00000253882	-0.140123	-0.896332	0.370106	0.999988	AC099548.2	-2.94526
ENST00000289488	ENSG00000184154	0.157197	0.896329	0.370113	0.999988	LRTOMT	-2.35414
ENST00000472225	ENSG00000213366	0.125066	0.896252	0.370141	0.999988	GSTM2	-0.580686
ENST00000334205	ENSG00000162302	-0.107707	-0.896234	0.370154	0.999988	RPS6KA4	1.43526
ENST00000448631	ENSG00000141084	-0.150098	-0.896179	0.37018	0.999988	RANBP10	-2.76721
ENST00000482718	ENSG00000125520	-0.143404	-0.896175	0.370185	0.999988	SLC2A4RG	-2.02399
ENST00000441246	ENSG00000047315	-0.180598	-0.896099	0.370215	0.999988	POLR2B	-1.38371
ENST00000621325	ENSG00000203896	-0.0663153	-0.896123	0.370223	0.999988	LIME1	3.21843
ENST00000425848	ENSG00000223532	-0.211859	-0.896096	0.370224	0.999988	HLA-B	6.44994
ENST00000614851	ENSG00000262919	0.16203	0.896072	0.370244	0.999988	CCNQ	-2.91006
ENST00000259006	ENSG00000136490	0.0555425	0.896046	0.370246	0.999988	LIMD2	6.86043
ENST00000631453	ENSG00000277033	-0.151899	-0.896064	0.370255	0.999988	B3GNTL1	-1.82595
ENST00000379390	ENSG00000136404	-0.133453	-0.89605	0.370256	0.999988	TM6SF1	-2.70605
ENST00000421052	ENSG00000070950	0.0938828	0.896047	0.370258	0.999988	RAD18	-2.86085
ENST00000639623	ENSG00000079819	0.114173	0.895996	0.370265	0.999988	EPB41L2	0.117304
ENST00000555260	ENSG00000151327	0.0794405	0.896	0.370271	0.999988	FAM177A1	-0.212229
ENST00000538152	ENSG00000110852	-0.042227	-0.896073	0.370274	0.999988	CLEC2B	3.66551
ENST00000482806	ENSG00000164896	0.123131	0.895986	0.370277	0.999988	FASTK	-1.38877
ENST00000646383	ENSG00000100150	-0.122796	-0.89596	0.370279	0.999988	DEPDC5	-3.03165
ENST00000585636	ENSG00000013306	0.237216	0.89597	0.370281	0.999988	SLC25A39	-1.80749
ENST00000370986	ENSG00000116717	-0.14185	-0.896024	0.370285	0.999988	GADD45A	0.0178227
ENST00000341533	ENSG00000161048	-0.139084	-0.895978	0.370287	0.999988	NAPEPLD	0.413865
ENST00000473511	ENSG00000197530	-0.116643	-0.895921	0.370306	0.999988	MIB2	-2.46015
ENST00000307745	ENSG00000266074	0.125311	0.895998	0.370314	0.999988	BAHCC1	-1.16296
ENST00000641330	ENSG00000284691	0.0780716	0.895977	0.370325	0.999988	AC073111.5	2.56362
ENST00000465298	ENSG00000125991	0.100048	0.895826	0.370362	0.999988	ERGIC3	-2.29925
ENST00000307363	ENSG00000170266	0.0442777	0.895806	0.370366	0.999988	GLB1	4.98074
ENST00000631880	ENSG00000276907	-0.214617	-0.895777	0.370383	0.999988	ARHGAP27	-0.799827
ENST00000644965	ENSG00000109323	-0.175759	-0.89574	0.370402	0.999988	MANBA	-0.614788
ENST00000380629	ENSG00000104765	0.0387647	0.895758	0.370408	0.999988	BNIP3L	9.53625
ENST00000493459	ENSG00000152601	-0.0565037	-0.895681	0.370431	0.999988	MBNL1	5.78573
ENST00000538085	ENSG00000183889	0.139939	0.895693	0.370453	0.999988	PKD1P1	0.0364229
ENST00000602804	ENSG00000064489	-0.156862	-0.895748	0.370477	0.999988	BORCS8-MEF2B	-2.74204
ENST00000354191	ENSG00000064489	0.156862	0.895748	0.370477	0.999988	BORCS8-MEF2B	-2.63552
ENST00000276898	ENSG00000107036	0.0641272	0.895626	0.370482	0.999988	RIC1	3.66573
ENST00000403050	ENSG00000106443	0.14503	0.89559	0.370485	0.999988	PHF14	-1.58689
ENST00000513049	ENSG00000151150	0.114762	0.895583	0.370485	0.999988	ANK3	-2.45884
ENST00000513696	ENSG00000164117	0.15506	0.895622	0.370491	0.999988	FBXO8	0.912683
ENST00000338950	ENSG00000047579	0.0838574	0.895577	0.370501	0.999988	DTNBP1	1.73241
ENST00000555166	ENSG00000139977	-0.138729	-0.895616	0.370518	0.999988	NAA30	-0.787108
ENST00000419999	ENSG00000171103	-0.125861	-0.895584	0.37052	0.999988	TRMT61B	-2.34323
ENST00000470556	ENSG00000181722	0.0902661	0.895475	0.370544	0.999988	ZBTB20	-1.21131
ENST00000570779	ENSG00000262246	-0.126042	-0.895467	0.370546	0.999988	CORO7	-2.37008
ENST00000322748	ENSG00000154957	0.107945	0.895472	0.370571	0.999988	ZNF18	3.53904
ENST00000536950	ENSG00000167595	-0.0951481	-0.895473	0.370579	0.999988	PROSER3	-2.76339
ENST00000591667	ENSG00000154889	0.0997993	0.895391	0.370585	0.999988	MPPE1	1.24233
ENST00000485933	ENSG00000159256	-0.111617	-0.895382	0.370603	0.999988	MORC3	-0.151767
ENST00000394186	ENSG00000241468	-0.0723104	-0.895313	0.37064	0.999988	ATP5MF	1.66284
ENST00000484655	ENSG00000163170	0.0907167	0.895376	0.370646	0.999988	BOLA3	0.659684
ENST00000361479	ENSG00000196199	0.0278136	0.895199	0.370717	0.999988	MPHOSPH8	6.52005
ENST00000630582	ENSG00000278741	-0.180281	-0.895178	0.370722	0.999988	ABR	-2.85853
ENST00000583202	ENSG00000108592	0.085555	0.895134	0.370741	0.999988	FTSJ3	-2.52947
ENST00000496882	ENSG00000133226	0.10546	0.895092	0.370751	0.999988	SRRM1	-2.96338
ENST00000409525	ENSG00000240053	-0.190098	-0.895235	0.370752	0.999988	LY6G5B	-2.03132
ENST00000375864	ENSG00000240053	0.190098	0.895235	0.370752	0.999988	LY6G5B	0.902439
ENST00000543196	ENSG00000139629	-0.0523754	-0.89511	0.370754	0.999988	GALNT6	4.55913
ENST00000398576	ENSG00000136167	0.0571495	0.895103	0.370762	0.999988	LCP1	6.12923
ENST00000589316	ENSG00000070540	0.125442	0.89508	0.370765	0.999988	WIPI1	-2.9936
ENST00000522164	ENSG00000147454	-0.19811	-0.895055	0.370774	0.999988	SLC25A37	1.05878
ENST00000194672	ENSG00000082269	-0.164819	-0.894997	0.370805	0.999988	FAM135A	-1.26388
ENST00000478905	ENSG00000115966	0.105459	0.894951	0.370825	0.999988	ATF2	1.63723
ENST00000391898	ENSG00000105483	-0.0578509	-0.89492	0.370838	0.999988	CARD8	4.06237
ENST00000482087	ENSG00000164134	0.134819	0.89488	0.370874	0.999988	NAA15	-0.733629
ENST00000572426	ENSG00000074755	-0.0491707	-0.894865	0.370877	0.999988	ZZEF1	3.75424
ENST00000267935	ENSG00000140365	-0.105238	-0.894846	0.370892	0.999988	COMMD4	0.00234201
ENST00000523302	ENSG00000104450	0.114238	0.894883	0.370895	0.999988	SPAG1	-2.76407
ENST00000462806	ENSG00000127824	0.081775	0.894799	0.370913	0.999988	TUBA4A	2.80533
ENST00000255304	ENSG00000132952	-0.0405327	-0.894854	0.370925	0.999988	USPL1	5.39394
ENST00000480697	ENSG00000196139	-0.124553	-0.894719	0.37096	0.999988	AKR1C3	-0.320019
ENST00000526356	ENSG00000165046	-0.0950403	-0.894649	0.370997	0.999988	LETM2	-2.84112
ENST00000518169	ENSG00000170791	-0.140012	-0.894625	0.371004	0.999988	CHCHD7	-2.72775
ENST00000629952	ENSG00000281385	-0.192598	-0.894691	0.371012	0.999988	AP2A2	-1.65928
ENST00000541777	ENSG00000167766	0.0542788	0.894596	0.371021	0.999988	ZNF83	4.44914
ENST00000596243	ENSG00000104946	0.0564653	0.894598	0.371028	0.999988	TBC1D17	3.42114
ENST00000513190	ENSG00000163913	-0.109137	-0.894475	0.371081	0.999988	IFT122	0.23531
ENST00000464920	ENSG00000074800	0.0619924	0.894467	0.371085	0.999988	ENO1	2.81889
ENST00000404360	ENSG00000164631	-0.102162	-0.894536	0.371095	0.999988	ZNF12	1.46602
ENST00000511819	ENSG00000204677	0.117418	0.894532	0.371098	0.999988	FAM153C	-2.6319
ENST00000523603	ENSG00000072786	0.0879637	0.894426	0.371107	0.999988	STK10	0.266765
ENST00000548622	ENSG00000166598	-0.0770217	-0.894438	0.37111	0.999988	HSP90B1	1.64426
ENST00000376651	ENSG00000135960	-0.159569	-0.894487	0.371121	0.999988	EDAR	-2.92689
ENST00000519816	ENSG00000133731	-0.0965973	-0.894411	0.371122	0.999988	IMPA1	-0.180056
ENST00000577114	ENSG00000120071	0.176196	0.894339	0.371149	0.999988	KANSL1	-1.17658
ENST00000475474	ENSG00000168385	0.0735035	0.894302	0.371167	0.999988	2021-09-02	1.74484
ENST00000547606	ENSG00000111412	0.111366	0.894341	0.371185	0.999988	C12orf49	-2.86588
ENST00000571961	ENSG00000234616	-0.153316	-0.894279	0.371209	0.999988	JRK	-3.1886
ENST00000560307	ENSG00000131876	-0.119133	-0.894217	0.371224	0.999988	SNRPA1	-1.07462
ENST00000368830	ENSG00000143436	0.0574074	0.894222	0.371229	0.999988	MRPL9	3.51963
ENST00000551887	ENSG00000139626	-0.124452	-0.894195	0.371233	0.999988	ITGB7	-3.06289
ENST00000557714	ENSG00000078304	0.0771903	0.8941	0.371274	0.999988	PPP2R5C	1.38883
ENST00000337351	ENSG00000007392	0.0794008	0.894028	0.371327	0.999988	LUC7L	-0.0458717
ENST00000563576	ENSG00000174197	-0.280158	-0.894022	0.371328	0.999988	MGA	-0.954637
ENST00000482705	ENSG00000206430	0.188787	0.894078	0.37134	0.999988	NCR3	-2.65148
ENST00000449470	ENSG00000163682	0.192512	0.893972	0.37135	0.999988	RPL9	-2.60195
ENST00000604768	ENSG00000151332	-0.12242	-0.893939	0.371374	0.999988	MBIP	-2.40394
ENST00000309395	ENSG00000173542	-0.0489116	-0.893969	0.371383	0.999988	MOB1B	5.52153
ENST00000261653	ENSG00000111450	-0.0607008	-0.893974	0.371396	0.999988	STX2	3.39097
ENST00000637790	ENSG00000104763	0.0593626	0.893793	0.371437	0.999988	ASAH1	5.02152
ENST00000428867	ENSG00000214765	0.0771452	0.8938	0.371451	0.999988	SEPT7P2	0.297751
ENST00000513799	ENSG00000184840	-0.112938	-0.893742	0.371505	0.999988	TMED9	-1.33011
ENST00000502559	ENSG00000125089	0.0857935	0.893643	0.371523	0.999988	SH3TC1	2.17608
ENST00000458098	ENSG00000134326	-0.163215	-0.893685	0.371527	0.999988	CMPK2	0.595476
ENST00000645367	ENSG00000155906	0.0933535	0.893635	0.371533	0.999988	RMND1	0.810895
ENST00000415935	ENSG00000181192	0.118587	0.893634	0.371548	0.999988	DHTKD1	-2.07178
ENST00000552235	ENSG00000139168	-0.10022	-0.893638	0.371561	0.999988	ZCRB1	-2.94124
ENST00000601631	ENSG00000090372	0.120385	0.89355	0.371572	0.999988	STRN4	-2.11089
ENST00000579403	ENSG00000072210	0.122507	0.893518	0.371593	0.999988	ALDH3A2	0.776251
ENST00000465606	ENSG00000183773	0.111493	0.893527	0.371605	0.999988	AIFM3	-2.70938
ENST00000438166	ENSG00000115159	-0.0483305	-0.893498	0.371616	0.999988	GPD2	3.04285
ENST00000616198	ENSG00000155636	0.13532	0.893495	0.371628	0.999988	RBM45	-1.522
ENST00000548169	ENSG00000174437	-0.137082	-0.893448	0.371635	0.999988	ATP2A2	-2.10403
ENST00000466237	ENSG00000100412	0.0905392	0.893458	0.371648	0.999988	ACO2	-0.816035
ENST00000228799	ENSG00000111203	0.0453959	0.893398	0.371656	0.999988	ITFG2	4.34911
ENST00000504777	ENSG00000163322	0.091795	0.893429	0.371657	0.999988	ABRAXAS1	0.919498
ENST00000446827	ENSG00000102984	-0.105428	-0.893332	0.371697	0.999988	ZNF821	-2.9097
ENST00000599732	ENSG00000104960	-0.0609156	-0.893325	0.371699	0.999988	PTOV1	2.57277
ENST00000558090	ENSG00000103942	0.0686806	0.893372	0.371703	0.999988	HOMER2	1.71269
ENST00000244533	ENSG00000124574	-0.0511699	-0.893322	0.37171	0.999988	ABCC10	3.59574
ENST00000450772	ENSG00000015285	-0.11575	-0.893314	0.371719	0.999988	WAS	-2.0034
ENST00000424697	ENSG00000166526	-0.12241	-0.893275	0.371733	0.999988	ZNF3	1.42868
ENST00000325327	ENSG00000176619	-0.0748941	-0.893399	0.371733	0.999988	LMNB2	3.40207
ENST00000490554	ENSG00000176619	0.0748941	0.893399	0.371733	0.999988	LMNB2	-3.01894
ENST00000535585	ENSG00000172663	-0.101566	-0.893262	0.371735	0.999988	TMEM134	-2.74388
ENST00000491390	ENSG00000162736	-0.119954	-0.893144	0.371794	0.999988	NCSTN	-0.246527
ENST00000376670	ENSG00000102145	-0.172934	-0.893261	0.371807	0.999988	GATA1	4.8256
ENST00000376665	ENSG00000102145	0.172934	0.893261	0.371807	0.999988	GATA1	-2.05498
ENST00000514832	ENSG00000145868	0.0888635	0.893103	0.371812	0.999988	FBXO38	1.25445
ENST00000595523	ENSG00000160410	0.130417	0.893058	0.371835	0.999988	SHKBP1	-1.36119
ENST00000265437	ENSG00000004866	-0.125486	-0.89306	0.37184	0.999988	ST7	-2.25589
ENST00000523352	ENSG00000164941	0.133951	0.892937	0.371903	0.999988	INTS8	-0.518623
ENST00000548918	ENSG00000057704	0.230236	0.892937	0.371936	0.999988	TMCC3	-1.54232
ENST00000586094	ENSG00000167635	-0.119293	-0.892896	0.371949	0.999988	ZNF146	-1.30288
ENST00000453269	ENSG00000106290	-0.121787	-0.89284	0.371963	0.999988	TAF6	-2.48665
ENST00000494112	ENSG00000081307	-0.132342	-0.892613	0.372081	0.999988	UBA5	-1.31931
ENST00000319466	ENSG00000180398	0.119913	0.892609	0.372081	0.999988	MCFD2	3.35836
ENST00000530309	ENSG00000196954	0.0994397	0.892365	0.372213	0.999988	CASP4	0.207208
ENST00000454806	ENSG00000099290	0.275322	0.892356	0.372228	0.999988	WASHC2A	-1.40729
ENST00000565404	ENSG00000141002	-0.114727	-0.892298	0.372242	0.999988	TCF25	-2.39681
ENST00000394129	ENSG00000103852	-0.128337	-0.892423	0.372256	0.999988	TTC23	-2.74437
ENST00000394135	ENSG00000103852	0.128337	0.892423	0.372256	0.999988	TTC23	-2.52647
ENST00000524850	ENSG00000064687	-0.159295	-0.892264	0.372265	0.999988	ABCA7	-1.89738
ENST00000460692	ENSG00000146426	-0.114365	-0.892243	0.372281	0.999988	TIAM2	-1.00084
ENST00000521668	ENSG00000104325	0.125208	0.892224	0.372284	0.999988	DECR1	-2.09362
ENST00000444822	ENSG00000161217	-0.114157	-0.892096	0.372354	0.999988	PCYT1A	-2.66878
ENST00000354069	ENSG00000153823	-0.135189	-0.892098	0.37237	0.999988	PID1	-2.0291
ENST00000268389	ENSG00000140749	-0.140888	-0.892137	0.372379	0.999988	IGSF6	-2.81362
ENST00000643587	ENSG00000158321	0.102846	0.891969	0.372421	0.999988	AUTS2	-0.805421
ENST00000515198	ENSG00000049883	0.107702	0.891948	0.372466	0.999988	PTCD2	-2.3801
ENST00000535747	ENSG00000110906	0.0757862	0.891859	0.372494	0.999988	KCTD10	0.379436
ENST00000370435	ENSG00000119900	-0.024621	-0.89191	0.372501	0.999988	OGFRL1	8.15802
ENST00000524301	ENSG00000131504	0.0956267	0.8918	0.372512	0.999988	DIAPH1	1.87801
ENST00000647294	ENSG00000073584	0.0774116	0.891786	0.372514	0.999988	SMARCE1	2.89767
ENST00000418476	ENSG00000140553	-0.0475037	-0.891803	0.372518	0.999988	UNC45A	4.77351
ENST00000580814	ENSG00000074319	0.115019	0.891725	0.372556	0.999988	TSG101	-2.58257
ENST00000535030	ENSG00000047621	0.100591	0.891726	0.37257	0.999988	C12orf4	-1.04334
ENST00000460061	ENSG00000134668	-0.117709	-0.891716	0.37259	0.999988	SPOCD1	-2.55923
ENST00000440812	ENSG00000116698	-0.139612	-0.891636	0.372601	0.999988	SMG7	0.986448
ENST00000425331	ENSG00000170632	-0.17677	-0.891597	0.372627	0.999988	ARMC10	-2.71045
ENST00000489895	ENSG00000010322	-0.0873984	-0.891563	0.372643	0.999988	NISCH	2.79955
ENST00000412718	ENSG00000214562	0.122389	0.891643	0.372644	0.999988	NUTM2D	0.390149
ENST00000628452	ENSG00000145388	0.133119	0.891528	0.372676	0.999988	METTL14	-1.08788
ENST00000618068	ENSG00000275300	-0.141377	-0.891513	0.372699	0.999988	MCCC2	-1.78041
ENST00000372731	ENSG00000197694	0.0425104	0.891411	0.372716	0.999988	SPTAN1	6.13755
ENST00000398540	ENSG00000114541	-0.0518106	-0.891365	0.37275	0.999988	FRMD4B	4.40402
ENST00000542040	ENSG00000149743	-0.136656	-0.89138	0.372755	0.999988	TRPT1	-2.41554
ENST00000562289	ENSG00000196155	-0.15623	-0.891351	0.372777	0.999988	PLEKHG4	-2.10152
ENST00000631974	ENSG00000276914	0.171357	0.891336	0.372779	0.999988	FOPNL	-3.08538
ENST00000511393	ENSG00000186352	0.105298	0.89127	0.372829	0.999988	ANKRD37	-1.10256
ENST00000395952	ENSG00000204427	-0.129044	-0.891271	0.372844	0.999988	ABHD16A	-3.03237
ENST00000376810	ENSG00000120942	0.0445876	0.891196	0.372869	0.999988	UBIAD1	4.26114
ENST00000526439	ENSG00000177697	0.188224	0.891146	0.372876	0.999988	CD151	-0.195763
ENST00000513115	ENSG00000154122	-0.0631152	-0.891131	0.372881	0.999988	ANKH	1.82541
ENST00000578995	ENSG00000073584	0.119928	0.891096	0.372884	0.999988	SMARCE1	1.03798
ENST00000482601	ENSG00000121964	-0.130671	-0.891076	0.372899	0.999988	GTDC1	-0.280307
ENST00000339365	ENSG00000176986	0.0870951	0.891106	0.372902	0.999988	SEC24C	2.66371
ENST00000590418	ENSG00000170836	-0.117774	-0.891067	0.372938	0.999988	PPM1D	-0.978185
ENST00000533643	ENSG00000110442	0.104264	0.891022	0.37294	0.999988	COMMD9	-1.72744
ENST00000542824	ENSG00000134759	-0.132309	-0.89096	0.372959	0.999988	ELP2	-2.27693
ENST00000311101	ENSG00000175193	0.122139	0.89097	0.372961	0.999988	PARL	-0.207969
ENST00000495564	ENSG00000131089	-0.138138	-0.890936	0.372974	0.999988	ARHGEF9	-1.45553
ENST00000592647	ENSG00000007255	0.155725	0.89094	0.373006	0.999988	TRAPPC6A	-2.45293
ENST00000476676	ENSG00000196646	0.0839626	0.890906	0.37301	0.999988	ZNF136	-1.53064
ENST00000285243	ENSG00000154945	-0.0504274	-0.890942	0.37302	0.999988	ANKRD40	4.37823
ENST00000476239	ENSG00000148337	-0.116611	-0.890831	0.373031	0.999988	CIZ1	-3.06371
ENST00000532097	ENSG00000185627	0.0592868	0.890822	0.373039	0.999988	PSMD13	3.88382
ENST00000433426	ENSG00000099992	-0.0674382	-0.890808	0.373052	0.999988	TBC1D10A	2.16427
ENST00000372734	ENSG00000156110	-0.0571787	-0.890802	0.373065	0.999988	ADK	4.09086
ENST00000517720	ENSG00000156469	-0.106254	-0.890764	0.373101	0.999988	MTERF3	-2.6596
ENST00000631616	ENSG00000166913	0.0329764	0.890723	0.373114	0.999988	YWHAB	6.0816
ENST00000473705	ENSG00000227794	0.142807	0.890701	0.37315	0.999988	RPS18	-1.42805
ENST00000397753	ENSG00000196323	0.122743	0.890574	0.373176	0.999988	ZBTB44	-3.25556
ENST00000556743	ENSG00000213983	0.0563828	0.89054	0.373186	0.999988	AP1G2	2.4664
ENST00000490697	ENSG00000115677	0.126379	0.890459	0.373227	0.999988	HDLBP	0.38291
ENST00000530199	ENSG00000198168	0.0951959	0.890484	0.373251	0.999988	SVIP	-2.60334
ENST00000512095	ENSG00000157796	0.0693663	0.890349	0.373299	0.999988	WDR19	2.83126
ENST00000399921	ENSG00000156273	-0.026057	-0.890326	0.373306	0.999988	BACH1	6.84695
ENST00000359568	ENSG00000160299	0.0674709	0.890332	0.373314	0.999988	PCNT	5.40988
ENST00000495728	ENSG00000136942	-0.133857	-0.890304	0.373339	0.999988	RPL35	-0.898722
ENST00000628140	ENSG00000171608	-0.0401473	-0.890243	0.373365	0.999988	PIK3CD	4.94165
ENST00000612832	ENSG00000107863	0.123716	0.890196	0.373372	0.999988	ARHGAP21	0.885879
ENST00000510980	ENSG00000081189	0.124023	0.890116	0.37341	0.999988	MEF2C	-0.25098
ENST00000508660	ENSG00000017260	0.173665	0.890101	0.37342	0.999988	ATP2C1	-1.03291
ENST00000452254	ENSG00000233382	-0.0573305	-0.89015	0.373421	0.999988	NKAPP1	2.64732
ENST00000583111	ENSG00000141522	0.123762	0.890105	0.373427	0.999988	ARHGDIA	-1.01819
ENST00000380127	ENSG00000057608	-0.125317	-0.890046	0.373463	0.999988	GDI2	-1.7718
ENST00000485894	ENSG00000055955	-0.126528	-0.890011	0.37348	0.999988	ITIH4	-2.68374
ENST00000556892	ENSG00000125952	0.142978	0.889933	0.373514	0.999988	MAX	-2.68482
ENST00000300260	ENSG00000159079	-0.144412	-0.889953	0.373527	0.999988	CFAP298	-2.0233
ENST00000486786	ENSG00000152465	-0.0916794	-0.889925	0.373542	0.999988	NMT2	0.735711
ENST00000571084	ENSG00000153933	0.0561071	0.889917	0.373546	0.999988	DGKE	0.929636
ENST00000482971	ENSG00000225553	0.173249	0.889874	0.373549	0.999988	PHF1	-1.13996
ENST00000375063	ENSG00000095383	0.114675	0.889869	0.373581	0.999988	TBC1D2	2.14602
ENST00000525874	ENSG00000162298	0.12186	0.889713	0.37364	0.999988	SYVN1	-1.14687
ENST00000379843	ENSG00000139631	0.135385	0.88966	0.373662	0.999988	CSAD	-2.07666
ENST00000650315	ENSG00000119900	0.0246254	0.889732	0.37367	0.999988	OGFRL1	8.12504
ENST00000453766	ENSG00000182196	-0.165366	-0.889605	0.373693	0.999988	ARL6IP4	-1.73581
ENST00000508045	ENSG00000108848	0.0668104	0.88956	0.373712	0.999988	LUC7L3	1.99767
ENST00000462042	ENSG00000137955	-0.0801027	-0.889519	0.373739	0.999988	RABGGTB	0.778297
ENST00000447759	ENSG00000114982	0.175952	0.8895	0.373747	0.999988	KANSL3	-0.250711
ENST00000588896	ENSG00000151062	-0.113513	-0.889488	0.373759	0.999988	CACNA2D4	-1.95239
ENST00000518531	ENSG00000120889	0.0656072	0.889475	0.373774	0.999988	TNFRSF10B	1.63199
ENST00000568653	ENSG00000103494	-0.106677	-0.889451	0.373781	0.999988	RPGRIP1L	0.497071
ENST00000575234	ENSG00000162086	-0.0422889	-0.889449	0.373782	0.999988	ZNF75A	3.00351
ENST00000523817	ENSG00000151914	0.143513	0.889416	0.373788	0.999988	DST	-2.44904
ENST00000314567	ENSG00000205643	-0.162792	-0.889471	0.373795	0.999988	CDPF1	-1.94213
ENST00000503450	ENSG00000184178	-0.184215	-0.889402	0.373832	0.999988	SCFD2	-2.91689
ENST00000361110	ENSG00000171608	-0.0996727	-0.88937	0.373834	0.999988	PIK3CD	0.446792
ENST00000414387	ENSG00000251192	-0.0852262	-0.889394	0.373836	0.999988	ZNF674	0.392465
ENST00000262259	ENSG00000105497	-0.0562648	-0.889381	0.373843	0.999988	ZNF175	4.37303
ENST00000636714	ENSG00000239900	0.0955684	0.889302	0.373853	0.999988	ADSL	1.07506
ENST00000563776	ENSG00000140983	0.118391	0.889283	0.373864	0.999988	RHOT2	-2.9064
ENST00000407479	ENSG00000213918	0.0291913	0.889267	0.373877	0.999988	DNASE1	5.58354
ENST00000559326	ENSG00000198901	-0.127625	-0.889315	0.373879	0.999988	PRC1	-1.5861
ENST00000436655	ENSG00000238289	0.251976	0.889387	0.373884	0.999988	MICB	-0.937517
ENST00000470406	ENSG00000238289	-0.251976	-0.889387	0.373884	0.999988	MICB	-2.61412
ENST00000488254	ENSG00000166197	-0.169589	-0.889269	0.373895	0.999988	NOLC1	1.79872
ENST00000599493	ENSG00000150477	0.110789	0.889216	0.373907	0.999988	KIAA1328	-2.21266
ENST00000368682	ENSG00000010810	0.0346678	0.889139	0.373935	0.999988	FYN	5.31481
ENST00000643376	ENSG00000171206	0.0978527	0.889145	0.373943	0.999988	TRIM8	-0.895549
ENST00000439122	ENSG00000147099	-0.108239	-0.889121	0.373948	0.999988	HDAC8	-2.88764
ENST00000463233	ENSG00000170638	-0.15244	-0.88912	0.373968	0.999988	TRABD	-0.782902
ENST00000526204	ENSG00000160948	-0.150337	-0.88912	0.373968	0.999988	VPS28	-2.44048
ENST00000505073	ENSG00000184305	-0.0673382	-0.889103	0.373984	0.999988	CCSER1	2.65675
ENST00000620865	ENSG00000134470	0.131176	0.889068	0.373984	0.999988	IL15RA	-2.31907
ENST00000541567	ENSG00000174669	-0.130637	-0.889141	0.373987	0.999988	SLC29A2	-2.66685
ENST00000486640	ENSG00000100364	0.169252	0.889043	0.373996	0.999988	KIAA0930	-1.49582
ENST00000545113	ENSG00000111711	-0.0927862	-0.889038	0.374008	0.999988	GOLT1B	-0.079312
ENST00000397929	ENSG00000166342	-0.126879	-0.8891	0.374009	0.999988	NETO1	-2.52411
ENST00000263812	ENSG00000115840	0.0902529	0.888975	0.374039	0.999988	SLC25A12	-2.87384
ENST00000519938	ENSG00000104365	0.055226	0.888908	0.374061	0.999988	IKBKB	3.24348
ENST00000645895	ENSG00000155906	0.101713	0.888908	0.374069	0.999988	RMND1	0.420908
ENST00000554012	ENSG00000100721	-0.111767	-0.888903	0.374085	0.999988	TCL1A	3.31825
ENST00000547216	ENSG00000123329	0.19234	0.888822	0.374109	0.999988	ARHGAP9	-2.22748
ENST00000450657	ENSG00000198839	0.13916	0.888829	0.374125	0.999988	ZNF277	0.529599
ENST00000302550	ENSG00000121644	-0.0415369	-0.888843	0.374147	0.999988	DESI2	5.24683
ENST00000479107	ENSG00000231389	0.270746	0.888773	0.374155	0.999988	HLA-DPA1	1.50734
ENST00000506417	ENSG00000154124	0.0946825	0.888754	0.374165	0.999988	OTULIN	-1.45605
ENST00000528429	ENSG00000110693	-0.0667612	-0.888728	0.374166	0.999988	SOX6	4.32163
ENST00000377038	ENSG00000160049	-0.0388702	-0.888778	0.374182	0.999988	DFFA	5.18472
ENST00000489099	ENSG00000142856	-0.103436	-0.888642	0.37421	0.999988	ITGB3BP	-2.53464
ENST00000473002	ENSG00000115232	0.0381172	0.888523	0.374276	0.999988	ITGA4	3.616
ENST00000371085	ENSG00000087460	0.0583916	0.8885	0.374279	0.999988	GNAS	5.11914
ENST00000392245	ENSG00000116030	-0.101246	-0.888402	0.374347	0.999988	SUMO1	-2.71674
ENST00000439424	ENSG00000258315	-0.112202	-0.8884	0.374361	0.999988	C17orf49	-0.0808907
ENST00000526164	ENSG00000087884	0.104268	0.888328	0.3744	0.999988	AAMDC	-2.68975
ENST00000381774	ENSG00000103381	-0.0604338	-0.888343	0.374401	0.999988	CPPED1	7.99705
ENST00000425642	ENSG00000171130	0.0577505	0.888299	0.374405	0.999988	ATP6V0E2	3.456
ENST00000377135	ENSG00000126456	0.152106	0.888187	0.374449	0.999988	IRF3	-2.46096
ENST00000495733	ENSG00000204256	-0.174993	-0.888171	0.374464	0.999988	BRD2	-3.35537
ENST00000471911	ENSG00000174891	-0.0985477	-0.888156	0.374471	0.999988	RSRC1	0.346032
ENST00000479347	ENSG00000138029	0.0560128	0.888154	0.37448	0.999988	HADHB	2.4904
ENST00000518890	ENSG00000221914	-0.0646144	-0.888115	0.374488	0.999988	PPP2R2A	1.42091
ENST00000343004	ENSG00000156504	-0.13125	-0.888149	0.374497	0.999988	FAM122B	2.05965
ENST00000335693	ENSG00000175600	-0.147592	-0.888227	0.374508	0.999988	SUGCT	-2.86005
ENST00000416370	ENSG00000175600	0.147592	0.888227	0.374508	0.999988	SUGCT	-1.84012
ENST00000528492	ENSG00000110717	0.110741	0.888081	0.374523	0.999988	NDUFS8	-2.69057
ENST00000372368	ENSG00000126091	-0.0982011	-0.888051	0.374525	0.999988	ST3GAL3	-2.67492
ENST00000546878	ENSG00000065357	-0.151598	-0.887972	0.374561	0.999988	DGKA	-0.969947
ENST00000346403	ENSG00000128739	0.117659	0.888008	0.374562	0.999988	SNRPN	-1.70717
ENST00000462851	ENSG00000233841	-0.246044	-0.887947	0.374587	0.999988	HLA-C	-2.27456
ENST00000643837	ENSG00000186073	-0.109911	-0.887929	0.374597	0.999988	C15orf41	-2.57402
ENST00000355852	ENSG00000090097	0.138762	0.88795	0.374597	0.999988	PCBP4	-2.62266
ENST00000562079	ENSG00000196557	0.119456	0.888004	0.374598	0.999988	CACNA1H	-2.59616
ENST00000420571	ENSG00000151136	0.127994	0.887947	0.374605	0.999988	BTBD11	-2.74903
ENST00000368194	ENSG00000132694	0.0551109	0.887931	0.374614	0.999988	ARHGEF11	4.60249
ENST00000621840	ENSG00000083544	-0.114289	-0.887878	0.374626	0.999988	TDRD3	0.410911
ENST00000472567	ENSG00000147133	0.20044	0.887849	0.374635	0.999988	TAF1	-2.28665
ENST00000463063	ENSG00000137171	0.123355	0.887846	0.37464	0.999988	KLC4	-2.69535
ENST00000573320	ENSG00000185359	0.106055	0.887815	0.374654	0.999988	HGS	-2.37203
ENST00000551272	ENSG00000139636	-0.112155	-0.887793	0.374661	0.999988	LMBR1L	-1.79044
ENST00000561871	ENSG00000214013	-0.0848931	-0.887779	0.374675	0.999988	GANC	0.00799046
ENST00000498294	ENSG00000088451	-0.0877789	-0.887848	0.374682	0.999988	TGDS	-1.43418
ENST00000468569	ENSG00000173611	0.104533	0.887791	0.374683	0.999988	SCAI	-2.15436
ENST00000547974	ENSG00000135144	0.146175	0.887829	0.374693	0.999988	DTX1	-1.55104
ENST00000509632	ENSG00000073578	-0.105494	-0.887691	0.374719	0.999988	SDHA	-1.02593
ENST00000256854	ENSG00000134440	-0.0340345	-0.887718	0.374722	0.999988	NARS	6.63781
ENST00000394934	ENSG00000197746	-0.124922	-0.887714	0.374731	0.999988	PSAP	-2.87308
ENST00000551923	ENSG00000129317	0.115903	0.887628	0.374771	0.999988	PUS7L	0.561277
ENST00000633964	ENSG00000275498	0.202934	0.887607	0.374772	0.999988	PDXDC1	-1.69955
ENST00000512369	ENSG00000070190	-0.0247596	-0.887648	0.374775	0.999988	DAPP1	5.4991
ENST00000371703	ENSG00000148688	0.0610253	0.88757	0.374792	0.999988	RPP30	2.23693
ENST00000439468	ENSG00000006715	-0.11591	-0.887447	0.374852	0.999988	VPS41	-0.865527
ENST00000356185	ENSG00000102710	0.156763	0.887352	0.374898	0.999988	SUPT20H	-0.352697
ENST00000443617	ENSG00000103657	0.0200048	0.887339	0.374908	0.999988	HERC1	9.18309
ENST00000475877	ENSG00000166164	0.0854178	0.887289	0.374953	0.999988	BRD7	0.0365477
ENST00000485299	ENSG00000159256	0.0958401	0.887235	0.374972	0.999988	MORC3	0.56265
ENST00000520734	ENSG00000154188	0.152253	0.887245	0.374973	0.999988	ANGPT1	-1.70388
ENST00000492448	ENSG00000102119	0.106743	0.887251	0.37498	0.999988	EMD	-2.48598
ENST00000440082	ENSG00000006625	-0.148251	-0.887238	0.374987	0.999988	GGCT	-0.725813
ENST00000328195	ENSG00000147471	-0.0448611	-0.887208	0.374989	0.999988	PLPBP	5.58844
ENST00000393725	ENSG00000122203	0.172082	0.887184	0.374996	0.999988	KIAA1191	-0.879118
ENST00000600584	ENSG00000126934	0.0847232	0.887128	0.37503	0.999988	MAP2K2	2.17624
ENST00000010299	ENSG00000009780	0.130409	0.887131	0.375034	0.999988	FAM76A	-1.63409
ENST00000550599	ENSG00000166704	-0.115292	-0.887118	0.375041	0.999988	ZNF606	-0.957985
ENST00000486458	ENSG00000124356	-0.0739583	-0.887097	0.375045	0.999988	STAMBP	2.81752
ENST00000368107	ENSG00000158716	0.154893	0.887203	0.375059	0.999988	DUSP23	-2.10351
ENST00000368108	ENSG00000158716	-0.154893	-0.887203	0.375059	0.999988	DUSP23	2.285
ENST00000482353	ENSG00000163558	-0.107537	-0.887101	0.37506	0.999988	PRKCI	-1.62477
ENST00000356231	ENSG00000140326	0.0774553	0.887066	0.375088	0.999988	CDAN1	3.00429
ENST00000394332	ENSG00000125691	0.0614936	0.886951	0.375125	0.999988	RPL23	4.42735
ENST00000371139	ENSG00000183918	0.0760021	0.886993	0.375127	0.999988	SH2D1A	4.97958
ENST00000637084	ENSG00000162341	0.0869074	0.886834	0.375191	0.999988	TPCN2	1.24162
ENST00000379471	ENSG00000165271	-0.156009	-0.886836	0.375197	0.999988	NOL6	-2.94949
ENST00000445150	ENSG00000153037	0.0646071	0.886799	0.375205	0.999988	SRP19	1.62954
ENST00000331285	ENSG00000185813	-0.122818	-0.886779	0.375216	0.999988	PCYT2	-2.1915
ENST00000343255	ENSG00000188529	-0.0299471	-0.886755	0.375225	0.999988	SRSF10	4.88153
ENST00000374088	ENSG00000106948	-0.0661482	-0.886742	0.375238	0.999988	AKNA	4.46904
ENST00000328194	ENSG00000184014	-0.0370784	-0.886715	0.375245	0.999988	DENND5A	7.17125
ENST00000589332	ENSG00000186496	-0.061352	-0.886764	0.37525	0.999988	ZNF396	1.85459
ENST00000467574	ENSG00000150593	0.114504	0.886647	0.375285	0.999988	PDCD4	0.425524
ENST00000603831	ENSG00000132122	0.143549	0.886587	0.375324	0.999988	SPATA6	-1.65478
ENST00000477528	ENSG00000094631	0.104741	0.886557	0.375325	0.999988	HDAC6	1.41216
ENST00000581193	ENSG00000118680	0.140198	0.886582	0.37534	0.999988	MYL12B	0.400608
ENST00000381514	ENSG00000214026	0.138224	0.886557	0.37534	0.999988	MRPL23	-2.65862
ENST00000601803	ENSG00000105671	-0.15883	-0.886517	0.375375	0.999988	DDX49	-0.851456
ENST00000441517	ENSG00000114650	-0.182672	-0.886471	0.375378	0.999988	SCAP	-1.17913
ENST00000283943	ENSG00000153827	0.0326946	0.886455	0.375383	0.999988	TRIP12	7.57966
ENST00000540929	ENSG00000111203	-0.116288	-0.886443	0.375391	0.999988	ITFG2	-0.809107
ENST00000618606	ENSG00000120948	-0.0893209	-0.886404	0.375413	0.999988	TARDBP	1.23793
ENST00000371348	ENSG00000116209	0.0659859	0.8864	0.375422	0.999988	TMEM59	4.72784
ENST00000468884	ENSG00000177683	-0.097129	-0.886391	0.375433	0.999988	THAP5	-1.80412
ENST00000254663	ENSG00000132330	0.097574	0.886362	0.375437	0.999988	SCLY	-2.51775
ENST00000420348	ENSG00000118242	-0.0932771	-0.886371	0.375453	0.999988	MREG	-1.26756
ENST00000373418	ENSG00000134686	-0.0398766	-0.886301	0.375481	0.999988	PHC2	6.45249
ENST00000393957	ENSG00000159713	-0.102435	-0.886327	0.375486	0.999988	TPPP3	0.676017
ENST00000396978	ENSG00000177105	0.0872491	0.886322	0.375489	0.999988	RHOG	1.02794
ENST00000438657	ENSG00000157551	-0.165433	-0.886262	0.37549	0.999988	KCNJ15	-0.197901
ENST00000493269	ENSG00000146282	-0.0800937	-0.886232	0.375537	0.999988	RARS2	-2.29628
ENST00000343411	ENSG00000140943	-0.0262007	-0.886169	0.375538	0.999988	MBTPS1	6.45794
ENST00000368211	ENSG00000143314	-0.107181	-0.886192	0.375544	0.999988	MRPL24	1.04591
ENST00000587718	ENSG00000126247	0.166973	0.886155	0.375548	0.999988	CAPNS1	-1.18343
ENST00000521844	ENSG00000104626	-0.10846	-0.886178	0.375551	0.999988	ERI1	-1.87467
ENST00000552390	ENSG00000175203	-0.138343	-0.886107	0.375573	0.999988	DCTN2	-2.55143
ENST00000616836	ENSG00000164934	-0.12106	-0.886106	0.37558	0.999988	DCAF13	-0.820168
ENST00000521305	ENSG00000161013	0.138078	0.886058	0.375598	0.999988	MGAT4B	-0.751076
ENST00000300030	ENSG00000166797	-0.0616611	-0.886088	0.3756	0.999988	CIAO2A	3.4298
ENST00000550973	ENSG00000063177	-0.165246	-0.886023	0.37562	0.999988	RPL18	-2.66693
ENST00000503661	ENSG00000138738	-0.0730284	-0.886033	0.375625	0.999988	PRDM5	0.636229
ENST00000326804	ENSG00000171606	0.133192	0.885989	0.375638	0.999988	ZNF274	-2.8279
ENST00000397063	ENSG00000116044	0.0313	0.885992	0.375641	0.999988	NFE2L2	6.19813
ENST00000619400	ENSG00000278220	0.135934	0.886056	0.375647	0.999988	CLN8	4.36532
ENST00000650295	ENSG00000114861	0.0915009	0.885932	0.375657	0.999988	FOXP1	0.483247
ENST00000594592	ENSG00000160961	-0.0411738	-0.885932	0.375674	0.999988	ZNF333	2.47427
ENST00000358100	ENSG00000127914	-0.0505601	-0.885914	0.375676	0.999988	AKAP9	4.52593
ENST00000361384	ENSG00000198924	0.226422	0.886051	0.375679	0.999988	DCLRE1A	2.95225
ENST00000369305	ENSG00000198924	-0.226422	-0.886051	0.375679	0.999988	DCLRE1A	-0.435787
ENST00000593273	ENSG00000064490	-0.159185	-0.885911	0.375683	0.999988	RFXANK	-1.20793
ENST00000421954	ENSG00000135537	0.1003	0.885944	0.375683	0.999988	AFG1L	-2.18742
ENST00000459954	ENSG00000160803	-0.0747475	-0.886037	0.375687	0.999988	UBQLN4	-2.17278
ENST00000368309	ENSG00000160803	0.0747475	0.886037	0.375687	0.999988	UBQLN4	3.05379
ENST00000508629	ENSG00000145723	0.144627	0.885919	0.375697	0.999988	GIN1	-2.02702
ENST00000464395	ENSG00000107959	0.0476279	0.885883	0.375697	0.999988	PITRM1	3.0431
ENST00000269097	ENSG00000141349	0.104127	0.885915	0.375699	0.999988	G6PC3	-0.0673737
ENST00000526468	ENSG00000014216	0.162613	0.885816	0.375728	0.999988	CAPN1	-1.88183
ENST00000560802	ENSG00000069956	-0.0965773	-0.885811	0.375764	0.999988	MAPK6	-1.84452
ENST00000479834	ENSG00000135930	0.122721	0.885745	0.375769	0.999988	EIF4E2	-0.923332
ENST00000503053	ENSG00000164118	0.15473	0.885737	0.375779	0.999988	CEP44	-0.651568
ENST00000538036	ENSG00000167987	-0.0837718	-0.885749	0.375797	0.999988	VPS37C	-2.6038
ENST00000519457	ENSG00000164941	-0.134756	-0.885688	0.375797	0.999988	INTS8	-2.45429
ENST00000565384	ENSG00000169189	0.0901606	0.885698	0.375798	0.999988	NSMCE1	-0.549926
ENST00000616432	ENSG00000185340	-0.158597	-0.885688	0.37583	0.999988	GAS2L1	-2.6986
ENST00000591566	ENSG00000254901	0.0657229	0.885637	0.375838	0.999988	BORCS8	2.51857
ENST00000486378	ENSG00000223494	-0.157376	-0.885692	0.375843	0.999988	VARS2	-2.40019
ENST00000646146	ENSG00000023171	-0.0987472	-0.885591	0.375854	0.999988	GRAMD1B	0.939918
ENST00000269389	ENSG00000141574	0.0665737	0.885597	0.375865	0.999988	SECTM1	6.0444
ENST00000530075	ENSG00000112699	0.128154	0.88559	0.375868	0.999988	GMDS	-1.4721
ENST00000464182	ENSG00000100316	-0.140875	-0.885556	0.37587	0.999988	RPL3	-2.8096
ENST00000358151	ENSG00000173258	-0.0768748	-0.885585	0.375886	0.999988	ZNF483	0.159462
ENST00000340080	ENSG00000164654	0.0994601	0.885532	0.37589	0.999988	MIOS	1.96875
ENST00000569423	ENSG00000140367	-0.0989036	-0.885527	0.375898	0.999988	UBE2Q2	0.438145
ENST00000596580	ENSG00000152767	-0.0782735	-0.885517	0.375923	0.999988	FARP1	-2.51966
ENST00000477763	ENSG00000119953	-0.0540892	-0.885497	0.375924	0.999988	SMNDC1	1.13908
ENST00000443644	ENSG00000127995	-0.0835688	-0.885449	0.37595	0.999988	CASD1	-2.00946
ENST00000466137	ENSG00000106733	0.0812916	0.88543	0.37595	0.999988	NMRK1	1.05968
ENST00000527087	ENSG00000166435	-0.134577	-0.885391	0.375959	0.999988	XRRA1	-1.89932
ENST00000550564	ENSG00000167778	0.0710282	0.885446	0.375961	0.999988	SPRYD3	0.912725
ENST00000284376	ENSG00000154222	0.0833881	0.88535	0.375986	0.999988	CC2D1B	-0.0721078
ENST00000502292	ENSG00000137802	0.104248	0.885283	0.376022	0.999988	MAPKBP1	0.986566
ENST00000648973	ENSG00000189190	0.0589212	0.885277	0.376033	0.999988	ZNF600	4.71135
ENST00000508785	ENSG00000113648	0.12695	0.88524	0.376036	0.999988	H2AFY	-0.563472
ENST00000392446	ENSG00000171302	0.0610414	0.885221	0.376054	0.999988	CANT1	4.31925
ENST00000369248	ENSG00000151553	0.0535997	0.885248	0.376082	0.999988	FAM160B1	6.54629
ENST00000485459	ENSG00000137955	0.112851	0.885135	0.376099	0.999988	RABGGTB	-1.5029
ENST00000232501	ENSG00000114388	0.0896032	0.885026	0.376156	0.999988	NPRL2	2.21151
ENST00000506640	ENSG00000228327	-0.152103	-0.88513	0.376176	0.999988	AL669831.1	6.50757
ENST00000428504	ENSG00000228327	0.152103	0.88513	0.376176	0.999988	AL669831.1	-1.06259
ENST00000393824	ENSG00000257923	-0.177162	-0.884896	0.376223	0.999988	CUX1	-2.06807
ENST00000558324	ENSG00000103657	-0.114341	-0.884866	0.376241	0.999988	HERC1	-1.04781
ENST00000518025	ENSG00000164620	-0.124823	-0.884891	0.376245	0.999988	RELL2	0.399878
ENST00000573576	ENSG00000187531	0.12315	0.884855	0.376255	0.999988	SIRT7	-2.94194
ENST00000525153	ENSG00000092208	0.116864	0.884855	0.376257	0.999988	GEMIN2	-1.87302
ENST00000451030	ENSG00000126883	-0.156292	-0.884817	0.376267	0.999988	NUP214	-2.80007
ENST00000421966	ENSG00000135953	0.117719	0.884836	0.376267	0.999988	MFSD9	-1.07518
ENST00000374692	ENSG00000095209	-0.0632833	-0.884849	0.376274	0.999988	TMEM38B	2.87429
ENST00000591151	ENSG00000013306	0.234397	0.884789	0.376282	0.999988	SLC25A39	-2.08729
ENST00000596924	ENSG00000121410	0.0830371	0.884847	0.376298	0.999988	A1BG	1.04638
ENST00000529288	ENSG00000071894	0.127334	0.884781	0.3763	0.999988	CPSF1	-0.287127
ENST00000473999	ENSG00000196498	-0.145645	-0.884757	0.376302	0.999988	NCOR2	-0.78983
ENST00000581246	ENSG00000188895	-0.0494606	-0.884757	0.376305	0.999988	MSL1	2.71547
ENST00000467266	ENSG00000119403	-0.182407	-0.884728	0.37632	0.999988	PHF19	-0.524493
ENST00000600172	ENSG00000079385	0.159667	0.884685	0.376343	0.999988	CEACAM1	-2.21367
ENST00000279242	ENSG00000149792	-0.0478105	-0.884736	0.376343	0.999988	MRPL49	4.75685
ENST00000646527	ENSG00000117479	0.12986	0.884702	0.376353	0.999988	SLC19A2	0.688912
ENST00000249289	ENSG00000128524	-0.102646	-0.884793	0.376357	0.999988	ATP6V1F	3.45252
ENST00000492758	ENSG00000128524	0.102646	0.884793	0.376357	0.999988	ATP6V1F	-1.63544
ENST00000532163	ENSG00000150776	-0.157548	-0.88469	0.376359	0.999988	NKAPD1	-0.0416501
ENST00000334370	ENSG00000105429	-0.176081	-0.88473	0.376362	0.999988	MEGF8	0.416128
ENST00000306389	ENSG00000177990	0.112105	0.884698	0.376364	0.999988	DPY19L2	-2.05707
ENST00000532758	ENSG00000197858	0.132076	0.884611	0.376384	0.999988	GPAA1	-1.84079
ENST00000480930	ENSG00000180098	-0.129935	-0.8846	0.376392	0.999988	TRNAU1AP	-1.34678
ENST00000424977	ENSG00000131236	0.0599207	0.884574	0.376396	0.999988	CAP1	2.96705
ENST00000466072	ENSG00000114054	-0.135953	-0.884577	0.376403	0.999988	PCCB	-3.04359
ENST00000314485	ENSG00000162729	-0.194241	-0.884567	0.376435	0.999988	IGSF8	-1.83709
ENST00000369622	ENSG00000135316	-0.0368333	-0.884534	0.376452	0.999988	SYNCRIP	4.74748
ENST00000624666	ENSG00000124226	0.0711824	0.884498	0.376453	0.999988	RNF114	3.73095
ENST00000489779	ENSG00000115091	0.0761831	0.884488	0.376455	0.999988	ACTR3	2.02842
ENST00000638175	ENSG00000138760	-0.115981	-0.884445	0.376467	0.999988	SCARB2	-0.331471
ENST00000457544	ENSG00000019991	-0.14582	-0.884449	0.376476	0.999988	HGF	-1.74398
ENST00000469404	ENSG00000158092	0.0737978	0.884439	0.376485	0.999988	NCK1	3.73471
ENST00000585374	ENSG00000196365	-0.0912736	-0.884421	0.376491	0.999988	LONP1	3.22312
ENST00000484932	ENSG00000065029	0.149656	0.8844	0.3765	0.999988	ZNF76	-0.722042
ENST00000470763	ENSG00000131697	-0.125509	-0.884396	0.376505	0.999988	NPHP4	-0.229945
ENST00000257245	ENSG00000134809	0.0821993	0.884387	0.376547	0.999988	TIMM10	1.97206
ENST00000392381	ENSG00000075711	0.0777578	0.884269	0.376559	0.999988	DLG1	2.1982
ENST00000460768	ENSG00000071073	-0.182861	-0.884278	0.376566	0.999988	MGAT4A	-2.37482
ENST00000487103	ENSG00000095951	0.123384	0.884278	0.376568	0.999988	HIVEP1	0.484823
ENST00000424843	ENSG00000147650	-0.138815	-0.884267	0.376588	0.999988	LRP12	-0.356301
ENST00000415332	ENSG00000100321	0.114992	0.884178	0.376636	0.999988	SYNGR1	-2.385
ENST00000556761	ENSG00000165861	0.145161	0.884152	0.376644	0.999988	ZFYVE1	-1.48001
ENST00000417500	ENSG00000241553	0.0897511	0.884113	0.376658	0.999988	ARPC4	3.27311
ENST00000485889	ENSG00000076242	0.146304	0.884085	0.376664	0.999988	MLH1	-0.801619
ENST00000379055	ENSG00000133112	0.166682	0.88407	0.376671	0.999988	TPT1	1.32086
ENST00000438530	ENSG00000033867	-0.192655	-0.884062	0.376676	0.999988	SLC4A7	-3.42202
ENST00000629244	ENSG00000277111	-0.154354	-0.884078	0.376679	0.999988	PLEKHM1	-2.25642
ENST00000415036	ENSG00000225073	-0.245945	-0.88406	0.376693	0.999988	DDX39B	-0.429413
ENST00000646673	ENSG00000101347	-0.0480843	-0.884012	0.376697	0.999988	SAMHD1	6.10509
ENST00000476830	ENSG00000133106	-0.160195	-0.884022	0.376702	0.999988	EPSTI1	-2.40625
ENST00000507406	ENSG00000116698	0.18257	0.883967	0.376727	0.999988	SMG7	-0.375763
ENST00000489824	ENSG00000108443	0.0719315	0.883937	0.376747	0.999988	RPS6KB1	0.792221
ENST00000521057	ENSG00000153317	0.119164	0.883915	0.376756	0.999988	ASAP1	0.537712
ENST00000517858	ENSG00000205133	0.131735	0.883891	0.376769	0.999988	TRIQK	-3.19721
ENST00000562652	ENSG00000005844	-0.145005	-0.883874	0.376775	0.999988	ITGAL	-1.1885
ENST00000611348	ENSG00000276033	0.174439	0.884014	0.376777	0.999988	KIR3DX1	-2.44667
ENST00000622318	ENSG00000276033	-0.174439	-0.884014	0.376777	0.999988	KIR3DX1	-2.9685
ENST00000265471	ENSG00000149541	-0.0773255	-0.883896	0.376788	0.999988	B3GAT3	3.11412
ENST00000470378	ENSG00000100429	0.108543	0.883832	0.376797	0.999988	HDAC10	-0.969711
ENST00000308482	ENSG00000124831	-0.0515471	-0.883831	0.376799	0.999988	LRRFIP1	2.55102
ENST00000453168	ENSG00000163527	-0.0940549	-0.883836	0.37681	0.999988	STT3B	-0.0888446
ENST00000585839	ENSG00000123143	0.140478	0.883724	0.376865	0.999988	PKN1	0.570834
ENST00000466916	ENSG00000137076	0.144845	0.883727	0.376873	0.999988	TLN1	-3.14288
ENST00000419549	ENSG00000012124	0.127433	0.883692	0.376874	0.999988	CD22	-2.7935
ENST00000471077	ENSG00000146842	0.0852137	0.883742	0.37688	0.999988	TMEM209	-2.45932
ENST00000577724	ENSG00000197170	-0.151913	-0.883657	0.376907	0.999988	PSMD12	-1.47806
ENST00000513547	ENSG00000008294	0.170801	0.883581	0.376932	0.999988	SPAG9	-0.3621
ENST00000366782	ENSG00000143801	0.131882	0.883597	0.376944	0.999988	PSEN2	-2.75185
ENST00000534950	ENSG00000139178	-0.100759	-0.883577	0.376944	0.999988	C1RL	-1.26278
ENST00000551400	ENSG00000175203	0.143331	0.883544	0.376956	0.999988	DCTN2	-0.916298
ENST00000231229	ENSG00000113303	0.16779	0.883572	0.376957	0.999988	BTNL8	-0.482368
ENST00000431484	ENSG00000115339	-0.133122	-0.88348	0.377003	0.999988	GALNT3	-2.0888
ENST00000566231	ENSG00000103121	0.0970987	0.883454	0.377009	0.999988	CMC2	-0.99635
ENST00000377834	ENSG00000069812	-0.0971932	-0.883561	0.377022	0.999988	HES2	-0.165055
ENST00000377837	ENSG00000069812	0.0971932	0.883561	0.377022	0.999988	HES2	-0.708125
ENST00000469334	ENSG00000073584	-0.160072	-0.883395	0.377029	0.999988	SMARCE1	-2.99757
ENST00000477296	ENSG00000183506	0.0961376	0.883409	0.377041	0.999988	PI4KAP2	0.37032
ENST00000395809	ENSG00000198915	-0.225339	-0.88346	0.377047	0.999988	RASGEF1A	-0.896029
ENST00000491600	ENSG00000143207	-0.120771	-0.883382	0.377048	0.999988	COP1	-0.518224
ENST00000646596	ENSG00000117479	0.165948	0.883334	0.377091	0.999988	SLC19A2	-2.41086
ENST00000380946	ENSG00000067082	-0.0786888	-0.883314	0.377096	0.999988	KLF6	0.794512
ENST00000462171	ENSG00000162542	-0.143139	-0.883299	0.3771	0.999988	TMCO4	-1.69857
ENST00000634589	ENSG00000162402	-0.08443	-0.883297	0.377101	0.999988	USP24	0.27861
ENST00000537169	ENSG00000102401	-0.0489002	-0.88331	0.377113	0.999988	ARMCX3	4.49889
ENST00000492028	ENSG00000165322	0.149922	0.883255	0.377116	0.999988	ARHGAP12	0.228728
ENST00000548041	ENSG00000062485	-0.118332	-0.883203	0.377137	0.999988	CS	-3.07422
ENST00000477714	ENSG00000100376	-0.0975926	-0.883186	0.377149	0.999988	FAM118A	0.243861
ENST00000578118	ENSG00000185158	0.122077	0.883165	0.377159	0.999988	LRRC37B	-0.167875
ENST00000511844	ENSG00000186468	0.160582	0.883146	0.377183	0.999988	RPS23	-0.772982
ENST00000646730	ENSG00000157764	-0.0657598	-0.883077	0.377206	0.999988	BRAF	0.668453
ENST00000433382	ENSG00000171853	-0.0903116	-0.883043	0.377222	0.999988	TRAPPC12	0.522473
ENST00000443583	ENSG00000106714	0.0867105	0.883044	0.377229	0.999988	CNTNAP3	2.8107
ENST00000422643	ENSG00000106123	0.144489	0.88305	0.377245	0.999988	EPHB6	-1.51132
ENST00000649820	ENSG00000101294	0.101057	0.882998	0.377248	0.999988	HM13	-1.20451
ENST00000477801	ENSG00000143546	-0.0754963	-0.883085	0.377249	0.999988	S100A8	6.052
ENST00000589425	ENSG00000087157	0.167923	0.882986	0.377257	0.999988	PGS1	-1.66614
ENST00000503439	ENSG00000129055	0.0952055	0.882995	0.377274	0.999988	ANAPC13	-0.37371
ENST00000426956	ENSG00000057252	-0.06075	-0.882996	0.377283	0.999988	SOAT1	3.59761
ENST00000473322	ENSG00000180376	-0.101805	-0.882917	0.37729	0.999988	CCDC66	0.554038
ENST00000507881	ENSG00000131188	-0.115284	-0.88298	0.377306	0.999988	PRR7	-1.79177
ENST00000467136	ENSG00000157625	0.0812383	0.882925	0.377312	0.999988	TAB3	4.72167
ENST00000473695	ENSG00000148090	-0.0821209	-0.882861	0.377347	0.999988	AUH	-2.41849
ENST00000167218	ENSG00000071994	-0.164661	-0.882825	0.377349	0.999988	PDCD2	-1.10074
ENST00000530552	ENSG00000116497	0.0810692	0.882807	0.377357	0.999988	S100PBP	0.464835
ENST00000486340	ENSG00000002822	0.13985	0.882797	0.377357	0.999988	MAD1L1	-1.73557
ENST00000326019	ENSG00000163798	-0.0834716	-0.882842	0.377366	0.999988	SLC4A1AP	0.111151
ENST00000258362	ENSG00000127838	-0.0935332	-0.882802	0.377373	0.999988	PNKD	-0.278633
ENST00000537505	ENSG00000029725	0.0470088	0.882788	0.377376	0.999988	RABEP1	6.45373
ENST00000620309	ENSG00000277791	-0.114751	-0.882796	0.377391	0.999988	PSMB3	-2.07703
ENST00000464831	ENSG00000126882	-0.0944727	-0.882764	0.377408	0.999988	FAM78A	-0.869809
ENST00000483434	ENSG00000124222	-0.167121	-0.882683	0.37742	0.999988	STX16	0.806619
ENST00000424384	ENSG00000122068	-0.0509561	-0.882685	0.377432	0.999988	FYTTD1	3.70601
ENST00000495579	ENSG00000213676	0.149717	0.882638	0.377467	0.999988	ATF6B	0.599691
ENST00000641143	ENSG00000205085	-0.0844639	-0.882671	0.377503	0.999988	FAM71F2	-2.59576
ENST00000641605	ENSG00000205085	0.0844639	0.882671	0.377503	0.999988	FAM71F2	2.00732
ENST00000533628	ENSG00000165526	0.108664	0.882514	0.377524	0.999988	RPUSD4	-0.161955
ENST00000279488	ENSG00000139318	0.041488	0.882477	0.377563	0.999988	DUSP6	6.49248
ENST00000583765	ENSG00000176225	-0.18268	-0.882392	0.377574	0.999988	RTTN	-1.56088
ENST00000559720	ENSG00000166710	-0.0712216	-0.882378	0.377587	0.999988	B2M	5.55904
ENST00000495427	ENSG00000117481	0.117312	0.882363	0.377606	0.999988	NSUN4	-1.47714
ENST00000507852	ENSG00000205302	0.0953484	0.882301	0.377629	0.999988	SNX2	0.443523
ENST00000359680	ENSG00000196459	-0.054168	-0.882277	0.377656	0.999988	TRAPPC2	3.43201
ENST00000377192	ENSG00000184445	-0.0663595	-0.882256	0.377658	0.999988	KNTC1	1.08014
ENST00000498798	ENSG00000204221	-0.225187	-0.882301	0.377659	0.999988	WDR46	-2.17713
ENST00000511405	ENSG00000129595	-0.10128	-0.882253	0.377665	0.999988	EPB41L4A	-1.31963
ENST00000264266	ENSG00000118855	0.100518	0.882208	0.377675	0.999988	MFSD1	2.21648
ENST00000482261	ENSG00000172053	0.134905	0.882176	0.377689	0.999988	QARS	0.124213
ENST00000547081	ENSG00000151135	0.13864	0.882197	0.377695	0.999988	TMEM263	0.352862
ENST00000548536	ENSG00000111275	0.127729	0.882229	0.377697	0.999988	ALDH2	1.50271
ENST00000436556	ENSG00000158552	-0.137047	-0.882117	0.377732	0.999988	ZFAND2B	0.147229
ENST00000381571	ENSG00000169019	0.105856	0.882201	0.377757	0.999988	COMMD8	2.65298
ENST00000509220	ENSG00000169019	-0.105856	-0.882201	0.377757	0.999988	COMMD8	-0.536132
ENST00000551777	ENSG00000179715	0.104946	0.882072	0.377773	0.999988	PCED1B	-0.924394
ENST00000408042	ENSG00000089177	-0.182463	-0.881968	0.377839	0.999988	KIF16B	1.27665
ENST00000606162	ENSG00000122378	-0.091359	-0.881956	0.377845	0.999988	PRXL2A	1.71129
ENST00000588578	ENSG00000188227	-0.109849	-0.881949	0.377849	0.999988	ZNF793	-2.24255
ENST00000649097	ENSG00000147099	-0.110238	-0.881884	0.377849	0.999988	HDAC8	-0.585341
ENST00000580750	ENSG00000169738	-0.137789	-0.881883	0.37786	0.999988	DCXR	-2.85358
ENST00000383432	ENSG00000017797	-0.0383437	-0.881858	0.377889	0.999988	RALBP1	7.24335
ENST00000522998	ENSG00000078674	-0.0836812	-0.881783	0.377903	0.999988	PCM1	1.52187
ENST00000641856	ENSG00000108439	-0.16504	-0.881789	0.377911	0.999988	PNPO	-1.79982
ENST00000477945	ENSG00000100104	-0.0608349	-0.881854	0.377915	0.999988	SRRD	3.38668
ENST00000465046	ENSG00000177731	-0.152998	-0.881722	0.377935	0.999988	FLII	-2.4357
ENST00000382330	ENSG00000114867	0.178053	0.881711	0.377941	0.999988	EIF4G1	-2.99652
ENST00000555606	ENSG00000196405	-0.0961904	-0.8817	0.377947	0.999988	EVL	-2.15173
ENST00000522449	ENSG00000172167	0.0650812	0.881704	0.377973	0.999988	MTBP	1.16472
ENST00000506131	ENSG00000145495	-0.13694	-0.881601	0.378009	0.999988	2021-03-06	0.398718
ENST00000368575	ENSG00000143545	-0.118979	-0.881735	0.378009	0.999988	RAB13	0.291723
ENST00000462680	ENSG00000143545	0.118979	0.881735	0.378009	0.999988	RAB13	-2.2885
ENST00000367006	ENSG00000117625	0.0626976	0.881581	0.378018	0.999988	RCOR3	0.902211
ENST00000488487	ENSG00000137274	-0.0938831	-0.881606	0.378026	0.999988	BPHL	-0.413961
ENST00000497639	ENSG00000096717	-0.154072	-0.881603	0.378027	0.999988	SIRT1	-0.475224
ENST00000417647	ENSG00000113141	0.0448254	0.881576	0.378028	0.999988	IK	7.02227
ENST00000514572	ENSG00000035928	0.123125	0.8815	0.378059	0.999988	RFC1	-0.351122
ENST00000360862	ENSG00000122390	0.102112	0.881493	0.378062	0.999988	NAA60	-3.22339
ENST00000601341	ENSG00000105053	-0.118929	-0.881483	0.378065	0.999988	VRK3	-3.07523
ENST00000509683	ENSG00000014824	0.0670764	0.88145	0.37811	0.999988	SLC30A9	1.09682
ENST00000396862	ENSG00000140993	0.0567264	0.881444	0.378122	0.999988	TIGD7	3.86458
ENST00000559158	ENSG00000185787	0.131235	0.881345	0.378142	0.999988	MORF4L1	-1.75975
ENST00000597020	ENSG00000042753	-0.0751853	-0.881361	0.378148	0.999988	AP2S1	2.83116
ENST00000397712	ENSG00000186522	0.158105	0.881391	0.378151	0.999988	2021-09-10	-1.1204
ENST00000505152	ENSG00000169762	0.0737629	0.881222	0.378209	0.999988	TAPT1	0.719653
ENST00000373493	ENSG00000162521	0.0361461	0.881213	0.378216	0.999988	RBBP4	6.29465
ENST00000547352	ENSG00000173064	0.140824	0.881198	0.378225	0.999988	HECTD4	-0.152059
ENST00000479950	ENSG00000124596	0.0407955	0.881199	0.378226	0.999988	OARD1	4.24144
ENST00000580981	ENSG00000158201	-0.0749969	-0.881181	0.378238	0.999988	ABHD3	1.3615
ENST00000294742	ENSG00000162704	-0.0192311	-0.881205	0.378242	0.999988	ARPC5	7.48428
ENST00000392597	ENSG00000179295	0.1162	0.881089	0.378305	0.999988	PTPN11	-0.972836
ENST00000590574	ENSG00000127616	-0.102133	-0.881018	0.378314	0.999988	SMARCA4	0.233041
ENST00000333229	ENSG00000185658	-0.026115	-0.881027	0.37832	0.999988	BRWD1	6.15523
ENST00000595840	ENSG00000175489	-0.0707214	-0.881148	0.378327	0.999988	LRRC25	2.26833
ENST00000339007	ENSG00000175489	0.0707214	0.881148	0.378327	0.999988	LRRC25	6.436
ENST00000374726	ENSG00000095794	-0.117506	-0.88096	0.37835	0.999988	CREM	-2.08517
ENST00000414589	ENSG00000127191	0.091187	0.881033	0.378359	0.999988	TRAF2	-1.28401
ENST00000462258	ENSG00000183431	0.105859	0.880887	0.378404	0.999988	SF3A3	-0.506246
ENST00000536777	ENSG00000147050	-0.241112	-0.880827	0.378424	0.999988	KDM6A	-0.584806
ENST00000529865	ENSG00000135541	0.142428	0.880785	0.378449	0.999988	AHI1	-2.16687
ENST00000536719	ENSG00000074319	0.0828236	0.880777	0.378453	0.999988	TSG101	0.976386
ENST00000488017	ENSG00000113810	-0.151025	-0.880761	0.378457	0.999988	SMC4	-1.60432
ENST00000531883	ENSG00000185946	0.0815192	0.88078	0.378459	0.999988	RNPC3	1.15928
ENST00000511401	ENSG00000168214	-0.141013	-0.880707	0.378485	0.999988	RBPJ	-2.48977
ENST00000370272	ENSG00000117505	0.018026	0.880773	0.3785	0.999988	DR1	6.80707
ENST00000399012	ENSG00000182378	-0.154528	-0.880771	0.378501	0.999988	PLCXD1	2.59212
ENST00000644357	ENSG00000168724	-0.153925	-0.880686	0.378504	0.999988	DNAJC21	-3.03011
ENST00000308378	ENSG00000174776	0.12617	0.880686	0.378507	0.999988	WDR49	-2.26263
ENST00000295746	ENSG00000163507	-0.162661	-0.88067	0.378526	0.999988	CIP2A	-0.907823
ENST00000640087	ENSG00000006062	-0.100358	-0.880664	0.378529	0.999988	MAP3K14	2.22596
ENST00000566547	ENSG00000103365	0.0592943	0.880632	0.378542	0.999988	GGA2	0.967967
ENST00000582302	ENSG00000109079	-0.0949914	-0.880653	0.37855	0.999988	TNFAIP1	-1.91092
ENST00000501516	ENSG00000008838	-0.146344	-0.880589	0.378552	0.999988	MED24	-2.13019
ENST00000300027	ENSG00000140525	-0.153504	-0.880591	0.378561	0.999988	FANCI	-2.43593
ENST00000567010	ENSG00000140743	-0.0947276	-0.880581	0.378574	0.999988	CDR2	-1.43053
ENST00000341469	ENSG00000106785	-0.0495531	-0.880604	0.378576	0.999988	TRIM14	5.10851
ENST00000564326	ENSG00000083799	-0.21612	-0.880513	0.378593	0.999988	CYLD	-3.32294
ENST00000220531	ENSG00000104164	-0.0345613	-0.880481	0.378614	0.999988	BLOC1S6	5.47252
ENST00000464478	ENSG00000085832	0.104181	0.880466	0.378629	0.999988	EPS15	-0.49921
ENST00000547919	ENSG00000198673	0.0860776	0.88045	0.378632	0.999988	FAM19A2	-1.49578
ENST00000221978	ENSG00000105374	-0.0633684	-0.880481	0.378643	0.999988	NKG7	4.53733
ENST00000471061	ENSG00000148843	-0.191987	-0.880436	0.378649	0.999988	PDCD11	-1.57052
ENST00000478636	ENSG00000183281	0.0872292	0.880441	0.378665	0.999988	PLGLB1	1.40912
ENST00000569276	ENSG00000166822	0.0993084	0.880391	0.378683	0.999988	TMEM170A	0.95228
ENST00000650623	ENSG00000198825	0.159138	0.880343	0.378684	0.999988	INPP5F	-1.02622
ENST00000491885	ENSG00000010810	-0.0947913	-0.880275	0.378717	0.999988	FYN	0.605581
ENST00000469111	ENSG00000163870	-0.14359	-0.880285	0.378723	0.999988	TPRA1	-2.63974
ENST00000375199	ENSG00000127463	0.117404	0.88027	0.378738	0.999988	EMC1	-1.73235
ENST00000395044	ENSG00000213585	0.0684104	0.880267	0.378744	0.999988	VDAC1	4.76874
ENST00000623175	ENSG00000224597	0.0882494	0.880238	0.378756	0.999988	SVIL-AS1	-1.4815
ENST00000481172	ENSG00000206208	0.139375	0.880194	0.378776	0.999988	TAPBP	1.78368
ENST00000441779	ENSG00000076944	0.0983617	0.880158	0.378785	0.999988	STXBP2	-3.16367
ENST00000317534	ENSG00000062582	-0.082049	-0.880241	0.378788	0.999988	MRPS24	3.27167
ENST00000504923	ENSG00000109184	-0.147426	-0.880114	0.378809	0.999988	DCUN1D4	-0.947207
ENST00000533662	ENSG00000185803	-0.155849	-0.88013	0.378811	0.999988	SLC52A2	-1.57641
ENST00000415585	ENSG00000101811	0.145401	0.880171	0.378826	0.999988	CSTF2	1.13672
ENST00000379454	ENSG00000198363	-0.0413828	-0.880071	0.378828	0.999988	ASPH	4.62002
ENST00000344022	ENSG00000101417	0.106095	0.880127	0.37885	0.999988	PXMP4	-2.2329
ENST00000602477	ENSG00000049239	-0.106043	-0.88016	0.378861	0.999988	H6PD	0.686881
ENST00000377403	ENSG00000049239	0.106043	0.88016	0.378861	0.999988	H6PD	5.47505
ENST00000605608	ENSG00000062282	0.0811317	0.880026	0.378865	0.999988	DGAT2	1.52902
ENST00000389378	ENSG00000145901	-0.161449	-0.879994	0.378872	0.999988	TNIP1	-0.347126
ENST00000348549	ENSG00000132906	-0.147695	-0.880039	0.378874	0.999988	CASP9	-1.37779
ENST00000402544	ENSG00000171988	0.0857375	0.879971	0.37889	0.999988	JMJD1C	2.36144
ENST00000475004	ENSG00000100201	-0.115106	-0.879958	0.378902	0.999988	DDX17	0.448899
ENST00000645785	ENSG00000100150	-0.129787	-0.879892	0.378923	0.999988	DEPDC5	-1.46602
ENST00000624586	ENSG00000178567	0.11127	0.88	0.378948	0.999988	EPM2AIP1	-1.62801
ENST00000322716	ENSG00000178567	-0.11127	-0.88	0.378948	0.999988	EPM2AIP1	6.63554
ENST00000169298	ENSG00000073849	-0.0347783	-0.879728	0.379015	0.999988	ST6GAL1	6.40463
ENST00000368464	ENSG00000146350	-0.0659679	-0.879679	0.379058	0.999988	TBC1D32	3.05067
ENST00000481439	ENSG00000136169	0.0897111	0.87971	0.379061	0.999988	SETDB2	-0.055121
ENST00000262584	ENSG00000161016	0.0659837	0.879571	0.379111	0.999988	RPL8	5.08527
ENST00000206451	ENSG00000092010	-0.0381009	-0.879539	0.379129	0.999988	PSME1	7.82539
ENST00000425408	ENSG00000099998	-0.102079	-0.879558	0.379187	0.999988	GGT5	-2.61344
ENST00000623756	ENSG00000099998	0.102079	0.879558	0.379187	0.999988	GGT5	-0.267456
ENST00000454842	ENSG00000146373	-0.185719	-0.879417	0.379211	0.999988	RNF217	-1.97459
ENST00000535642	ENSG00000196793	0.144653	0.879413	0.379221	0.999988	ZNF239	-1.09816
ENST00000362010	ENSG00000197415	-0.139234	-0.879389	0.379234	0.999988	VEPH1	-1.58533
ENST00000591790	ENSG00000198046	-0.14253	-0.879393	0.379247	0.999988	ZNF667	-0.6675
ENST00000494313	ENSG00000165272	-0.0937229	-0.879372	0.379259	0.999988	AQP3	-3.06982
ENST00000588120	ENSG00000070731	0.0913461	0.879261	0.379289	0.999988	ST6GALNAC2	-2.2518
ENST00000491154	ENSG00000203879	0.072318	0.879219	0.379299	0.999988	GDI1	2.03513
ENST00000523012	ENSG00000104231	-0.140453	-0.879184	0.379315	0.999988	ZFAND1	-1.74601
ENST00000493842	ENSG00000177628	0.133635	0.879186	0.379323	0.999988	GBA	-2.78
ENST00000474466	ENSG00000101294	0.0945093	0.879136	0.379338	0.999988	HM13	-0.488407
ENST00000511416	ENSG00000047365	-0.125226	-0.879138	0.379344	0.999988	ARAP2	-1.12101
ENST00000436233	ENSG00000129657	-0.0344394	-0.879073	0.379369	0.999988	SEC14L1	7.44249
ENST00000474583	ENSG00000119778	-0.0434552	-0.879095	0.37937	0.999988	ATAD2B	3.34608
ENST00000510862	ENSG00000090316	0.109878	0.879051	0.379385	0.999988	MAEA	-1.48452
ENST00000484320	ENSG00000163479	0.113258	0.87904	0.379399	0.999988	SSR2	-2.66206
ENST00000382581	ENSG00000179010	-0.0454313	-0.879109	0.379401	0.999988	MRFAP1	6.7211
ENST00000495312	ENSG00000119777	0.0907157	0.879022	0.379407	0.999988	TMEM214	0.435548
ENST00000446166	ENSG00000185917	0.120336	0.878986	0.379422	0.999988	SETD4	-1.45236
ENST00000616552	ENSG00000112118	-0.251782	-0.878999	0.379432	0.999988	MCM3	-3.20046
ENST00000489818	ENSG00000135821	-0.072967	-0.878931	0.379455	0.999988	GLUL	5.90936
ENST00000409584	ENSG00000115602	-0.143061	-0.878916	0.379469	0.999988	IL1RL1	-2.56511
ENST00000484707	ENSG00000198466	-0.0848208	-0.87886	0.379512	0.999988	ZNF587	0.791785
ENST00000487073	ENSG00000114346	-0.152638	-0.878783	0.379537	0.999988	ECT2	-2.49382
ENST00000581757	ENSG00000082397	-0.166375	-0.878726	0.379563	0.999988	EPB41L3	-2.00435
ENST00000481888	ENSG00000137171	-0.131013	-0.87873	0.379564	0.999988	KLC4	-1.20244
ENST00000319363	ENSG00000177663	-0.077399	-0.878701	0.379608	0.999988	IL17RA	8.13068
ENST00000523383	ENSG00000055163	0.155731	0.878544	0.379656	0.999988	CYFIP2	-2.79551
ENST00000440944	ENSG00000160360	0.123953	0.878602	0.379661	0.999988	GPSM1	-2.90496
ENST00000593841	ENSG00000160318	0.109688	0.878608	0.379702	0.999988	CLDND2	-1.26529
ENST00000291715	ENSG00000160318	-0.109688	-0.878608	0.379702	0.999988	CLDND2	0.829316
ENST00000381154	ENSG00000006756	0.047249	0.878507	0.379713	0.999988	ARSD	4.45024
ENST00000477798	ENSG00000170248	-0.138734	-0.878396	0.379739	0.999988	PDCD6IP	-0.351803
ENST00000393276	ENSG00000175984	-0.197555	-0.878455	0.379756	0.999988	DENND2C	-0.999202
ENST00000265523	ENSG00000106605	-0.0918374	-0.878436	0.379766	0.999988	BLVRA	3.93305
ENST00000356955	ENSG00000143537	-0.13934	-0.878336	0.379772	0.999988	ADAM15	-3.24331
ENST00000524931	ENSG00000150787	-0.0963139	-0.878108	0.37991	0.999988	PTS	-0.62962
ENST00000468409	ENSG00000118855	0.160895	0.878034	0.379936	0.999988	MFSD1	1.07889
ENST00000484458	ENSG00000011275	0.0750005	0.878053	0.379937	0.999988	RNF216	-1.9379
ENST00000486680	ENSG00000197312	-0.0590338	-0.878065	0.379938	0.999988	DDI2	1.38767
ENST00000441394	ENSG00000102781	-0.121647	-0.878116	0.37994	0.999988	KATNAL1	-1.79659
ENST00000537190	ENSG00000006831	-0.0686829	-0.877984	0.379982	0.999988	ADIPOR2	-0.161885
ENST00000533110	ENSG00000164733	0.178308	0.877935	0.379986	0.999988	CTSB	-2.7087
ENST00000608382	ENSG00000089775	-0.0268275	-0.877965	0.380007	0.999988	ZBTB25	6.02942
ENST00000473744	ENSG00000155463	-0.10511	-0.877901	0.380017	0.999988	OXA1L	-2.48617
ENST00000490706	ENSG00000226182	-0.194364	-0.877939	0.380036	0.999988	LST1	0.153615
ENST00000473637	ENSG00000141568	0.11229	0.877812	0.380068	0.999988	FOXK2	-1.50964
ENST00000536592	ENSG00000111348	-0.0978285	-0.8778	0.380074	0.999988	ARHGDIB	-1.42784
ENST00000434980	ENSG00000123243	-0.0792599	-0.877818	0.380078	0.999988	ITIH5	-0.383717
ENST00000577789	ENSG00000132589	0.119667	0.877763	0.38009	0.999988	FLOT2	-3.04324
ENST00000261441	ENSG00000081019	0.331729	0.877742	0.380113	0.999988	RSBN1	-0.849154
ENST00000369541	ENSG00000116752	0.0956737	0.87781	0.380135	0.999988	BCAS2	3.83317
ENST00000485021	ENSG00000116752	-0.0956737	-0.87781	0.380135	0.999988	BCAS2	-2.33158
ENST00000448539	ENSG00000119041	0.0761236	0.87768	0.380139	0.999988	GTF3C3	0.814406
ENST00000441802	ENSG00000083857	0.132854	0.877748	0.380139	0.999988	FAT1	-2.18246
ENST00000470143	ENSG00000101361	0.0961536	0.877622	0.380158	0.999988	NOP56	1.0239
ENST00000602983	ENSG00000089022	-0.0649994	-0.877628	0.380165	0.999988	MAPKAPK5	0.246894
ENST00000373908	ENSG00000144591	0.137218	0.877627	0.380166	0.999988	GMPPA	-2.04648
ENST00000563111	ENSG00000103091	-0.110864	-0.877592	0.380177	0.999988	WDR59	-2.02828
ENST00000358365	ENSG00000126858	0.102021	0.877545	0.380204	0.999988	RHOT1	2.75409
ENST00000366759	ENSG00000143740	-0.147772	-0.877507	0.380229	0.999988	SNAP47	-3.12326
ENST00000490395	ENSG00000214941	0.133191	0.87744	0.380262	0.999988	ZSWIM7	-2.31421
ENST00000409459	ENSG00000087053	0.16637	0.877429	0.380283	0.999988	MTMR2	-1.03342
ENST00000539296	ENSG00000146426	-0.115385	-0.877377	0.3803	0.999988	TIAM2	-1.96932
ENST00000481091	ENSG00000162367	0.16382	0.877382	0.380308	0.999988	TAL1	-2.75085
ENST00000394641	ENSG00000075142	0.0700582	0.877366	0.38031	0.999988	SRI	1.91017
ENST00000406381	ENSG00000141736	0.122904	0.877359	0.380312	0.999988	ERBB2	-2.98978
ENST00000644815	ENSG00000198860	-0.0780872	-0.877345	0.380312	0.999988	TSEN15	1.24478
ENST00000549165	ENSG00000111670	0.100318	0.877347	0.380315	0.999988	GNPTAB	-1.24834
ENST00000355957	ENSG00000124222	-0.0787322	-0.877312	0.38033	0.999988	STX16	4.08125
ENST00000480685	ENSG00000133794	-0.100545	-0.877298	0.380336	0.999988	ARNTL	1.92978
ENST00000428481	ENSG00000162976	-0.114966	-0.877301	0.380343	0.999988	PQLC3	-2.52721
ENST00000457373	ENSG00000080298	-0.208416	-0.877251	0.380366	0.999988	RFX3	-1.36773
ENST00000562615	ENSG00000187555	0.13163	0.877205	0.380385	0.999988	USP7	0.245587
ENST00000477368	ENSG00000241973	-0.0991136	-0.877204	0.38039	0.999988	PI4KA	-2.12928
ENST00000592071	ENSG00000105364	0.101016	0.877192	0.380408	0.999988	MRPL4	0.184165
ENST00000598979	ENSG00000126453	0.163457	0.87724	0.380445	0.999988	BCL2L12	-2.67886
ENST00000246784	ENSG00000126453	-0.163457	-0.87724	0.380445	0.999988	BCL2L12	-0.813997
ENST00000463012	ENSG00000054282	-0.098862	-0.877107	0.380448	0.999988	SDCCAG8	0.186689
ENST00000589547	ENSG00000168259	0.140844	0.877079	0.380453	0.999988	DNAJC7	-1.89778
ENST00000369568	ENSG00000160219	-0.121546	-0.877112	0.380455	0.999988	GAB3	-0.268009
ENST00000392625	ENSG00000167851	0.051764	0.877073	0.380482	0.999988	CD300A	4.04268
ENST00000278174	ENSG00000148925	-0.0427122	-0.877042	0.380483	0.999988	BTBD10	4.91228
ENST00000528633	ENSG00000149269	-0.108078	-0.877004	0.380496	0.999988	PAK1	-0.547137
ENST00000404034	ENSG00000100425	-0.109921	-0.877005	0.380509	0.999988	BRD1	3.46993
ENST00000630090	ENSG00000281022	-0.217922	-0.877034	0.380512	0.999988	MED22	-1.47436
ENST00000602185	ENSG00000130755	-0.149552	-0.876981	0.380515	0.999988	GMFG	-2.83927
ENST00000594908	ENSG00000105223	-0.162452	-0.876932	0.380537	0.999988	PLD3	-2.73017
ENST00000545280	ENSG00000139178	0.0967386	0.876892	0.380565	0.999988	C1RL	-2.39283
ENST00000262960	ENSG00000142002	0.0536715	0.876777	0.380619	0.999988	DPP9	4.01575
ENST00000479975	ENSG00000205356	-0.104981	-0.876722	0.380652	0.999988	TECPR1	-2.21378
ENST00000513376	ENSG00000157426	-0.180387	-0.876704	0.380667	0.999988	AASDH	-1.18595
ENST00000372236	ENSG00000170734	-0.0646956	-0.876772	0.380669	0.999988	POLH	4.73577
ENST00000456909	ENSG00000144589	-0.0530901	-0.876691	0.380672	0.999988	STK11IP	2.78001
ENST00000543688	ENSG00000133316	0.120425	0.876682	0.380676	0.999988	WDR74	-2.23867
ENST00000545051	ENSG00000101665	0.0937141	0.876693	0.380683	0.999988	SMAD7	-0.704185
ENST00000480008	ENSG00000130024	0.175943	0.876692	0.380683	0.999988	PHF10	-1.43842
ENST00000434392	ENSG00000155229	-0.140975	-0.876652	0.380687	0.999988	MMS19	-1.60533
ENST00000471182	ENSG00000126822	-0.12697	-0.876648	0.380696	0.999988	PLEKHG3	1.54333
ENST00000510289	ENSG00000124406	-0.0463828	-0.876639	0.3807	0.999988	ATP8A1	2.83039
ENST00000544492	ENSG00000136161	0.186702	0.87659	0.380735	0.999988	RCBTB2	0.120642
ENST00000598159	ENSG00000130511	0.134785	0.876539	0.380755	0.999988	SSBP4	-2.82792
ENST00000467041	ENSG00000163479	0.121326	0.876519	0.380768	0.999988	SSR2	-1.54019
ENST00000591290	ENSG00000105325	-0.133212	-0.876521	0.380769	0.999988	FZR1	-1.91253
ENST00000538291	ENSG00000073060	-0.0729724	-0.876529	0.380778	0.999988	SCARB1	1.92601
ENST00000500563	ENSG00000178988	-0.0351258	-0.876613	0.380785	0.999988	MRFAP1L1	4.84398
ENST00000320848	ENSG00000178988	0.0351258	0.876613	0.380785	0.999988	MRFAP1L1	5.21562
ENST00000645152	ENSG00000073584	0.165357	0.876459	0.380787	0.999988	SMARCE1	-2.50792
ENST00000463775	ENSG00000075151	-0.17419	-0.876453	0.380797	0.999988	EIF4G3	-0.368909
ENST00000366118	ENSG00000196141	-0.125009	-0.87644	0.380813	0.999988	SPATS2L	-1.02584
ENST00000450801	ENSG00000101974	0.225444	0.876428	0.380819	0.999988	ATP11C	-1.10526
ENST00000545453	ENSG00000083520	-0.0836154	-0.876409	0.380843	0.999988	DIS3	3.43228
ENST00000562333	ENSG00000140983	0.114756	0.876365	0.380844	0.999988	RHOT2	-3.10101
ENST00000466807	ENSG00000117543	0.10859	0.876358	0.380853	0.999988	DPH5	-0.458266
ENST00000535209	ENSG00000158301	-0.15755	-0.876363	0.380892	0.999988	GPRASP2	-1.5238
ENST00000556303	ENSG00000129515	0.111098	0.876293	0.380893	0.999988	SNX6	0.0842817
ENST00000559427	ENSG00000136381	-0.089138	-0.876296	0.380894	0.999988	IREB2	-1.32992
ENST00000524579	ENSG00000198561	-0.144807	-0.876153	0.380957	0.999988	CTNND1	-0.417309
ENST00000344930	ENSG00000196247	0.0889959	0.87616	0.380972	0.999988	ZNF107	2.85699
ENST00000615421	ENSG00000269713	0.0729065	0.876163	0.380977	0.999988	NBPF9	2.91855
ENST00000490130	ENSG00000055609	-0.0699466	-0.876073	0.381008	0.999988	KMT2C	2.41449
ENST00000649285	ENSG00000204186	0.150377	0.876064	0.381015	0.999988	ZDBF2	-0.114752
ENST00000632255	ENSG00000282752	0.133748	0.876106	0.381016	0.999988	CTDP1	0.78935
ENST00000433867	ENSG00000105287	0.132544	0.876047	0.381017	0.999988	PRKD2	-0.335099
ENST00000612750	ENSG00000164934	0.0638777	0.87605	0.381023	0.999988	DCAF13	2.61385
ENST00000638125	ENSG00000108370	0.10004	0.876043	0.381026	0.999988	RGS9	0.141476
ENST00000504813	ENSG00000169714	-0.0695059	-0.875933	0.381084	0.999988	CNBP	2.11417
ENST00000564638	ENSG00000140941	0.0569	0.875921	0.381108	0.999988	MAP1LC3B	1.75634
ENST00000469599	ENSG00000012817	0.0410788	0.87589	0.38111	0.999988	KDM5D	0.573895
ENST00000502533	ENSG00000113569	0.157512	0.875877	0.381122	0.999988	NUP155	-2.5938
ENST00000460806	ENSG00000134107	-0.0805465	-0.875934	0.381125	0.999988	BHLHE40	-0.0235569
ENST00000595912	ENSG00000095059	0.119245	0.875851	0.381126	0.999988	DHPS	-2.66079
ENST00000462295	ENSG00000163608	-0.116632	-0.875736	0.381185	0.999988	NEPRO	-1.80333
ENST00000486705	ENSG00000175110	0.0842905	0.875736	0.381193	0.999988	MRPS22	0.85343
ENST00000463649	ENSG00000173145	0.0469562	0.875778	0.381209	0.999988	NOC3L	1.80486
ENST00000440577	ENSG00000055917	-0.0593864	-0.875706	0.381209	0.999988	PUM2	4.8565
ENST00000506675	ENSG00000138658	-0.123651	-0.875675	0.381224	0.999988	ZGRF1	0.455288
ENST00000616406	ENSG00000108219	-0.0872916	-0.875647	0.38124	0.999988	TSPAN14	1.21188
ENST00000549136	ENSG00000111142	0.150765	0.875584	0.381276	0.999988	METAP2	-1.36352
ENST00000576229	ENSG00000108523	0.14338	0.875563	0.381287	0.999988	RNF167	-1.16086
ENST00000477262	ENSG00000100242	0.117841	0.875543	0.38129	0.999988	SUN2	-2.26264
ENST00000390159	ENSG00000213865	0.0914494	0.875578	0.381295	0.999988	C8orf44	1.0513
ENST00000475122	ENSG00000119812	-0.132323	-0.875554	0.381298	0.999988	FAM98A	-1.41259
ENST00000617821	ENSG00000114857	-0.184581	-0.875513	0.381305	0.999988	NKTR	-2.18866
ENST00000530997	ENSG00000100503	-0.160114	-0.875511	0.381309	0.999988	NIN	-2.34822
ENST00000520052	ENSG00000154188	-0.146975	-0.875526	0.381313	0.999988	ANGPT1	-2.1613
ENST00000379850	ENSG00000139631	-0.130278	-0.875466	0.381334	0.999988	CSAD	-2.37936
ENST00000561330	ENSG00000138592	0.121906	0.875438	0.381349	0.999988	USP8	-2.61773
ENST00000338366	ENSG00000197780	0.0571557	0.875563	0.381355	0.999988	TAF13	1.89788
ENST00000461096	ENSG00000197780	-0.0571557	-0.875563	0.381355	0.999988	TAF13	1.55443
ENST00000530285	ENSG00000124942	-0.2514	-0.87544	0.38136	0.999988	AHNAK	-2.71227
ENST00000467298	ENSG00000143811	0.129799	0.875419	0.381371	0.999988	PYCR2	-2.09298
ENST00000510237	ENSG00000101639	-0.164928	-0.875401	0.381376	0.999988	CEP192	0.24762
ENST00000543444	ENSG00000189046	0.118556	0.875362	0.381412	0.999988	ALKBH2	-2.56504
ENST00000514488	ENSG00000015479	0.204832	0.875287	0.381427	0.999988	MATR3	-1.57625
ENST00000443615	ENSG00000127483	-0.122579	-0.875244	0.381456	0.999988	HP1BP3	-0.0112176
ENST00000542565	ENSG00000196498	0.140036	0.875195	0.381483	0.999988	NCOR2	-2.47857
ENST00000489480	ENSG00000143033	0.0617602	0.875168	0.381497	0.999988	MTF2	2.56819
ENST00000515549	ENSG00000155903	0.113544	0.875147	0.381529	0.999988	RASA2	-2.11301
ENST00000564408	ENSG00000141076	0.137201	0.875121	0.381533	0.999988	UTP4	-2.3302
ENST00000449592	ENSG00000188735	0.0818948	0.875109	0.381559	0.999988	TMEM120B	2.50396
ENST00000645346	ENSG00000165699	-0.140012	-0.87503	0.381564	0.999988	TSC1	-2.93063
ENST00000471320	ENSG00000151657	-0.099972	-0.874966	0.381628	0.999988	KIN	-0.63449
ENST00000573850	ENSG00000047578	-0.103606	-0.874935	0.381629	0.999988	KIAA0556	-1.3695
ENST00000621066	ENSG00000270629	-0.0532068	-0.87489	0.381652	0.999988	NBPF14	7.56754
ENST00000476128	ENSG00000143442	0.172116	0.874872	0.381654	0.999988	POGZ	-0.379086
ENST00000555592	ENSG00000119655	-0.104977	-0.874886	0.381658	0.999988	NPC2	-0.344401
ENST00000525308	ENSG00000197858	-0.133704	-0.874838	0.38168	0.999988	GPAA1	-1.1107
ENST00000315127	ENSG00000179151	-0.0643095	-0.874837	0.381688	0.999988	EDC3	3.28739
ENST00000492728	ENSG00000131778	0.132711	0.874811	0.381695	0.999988	CHD1L	0.578467
ENST00000536821	ENSG00000166557	0.0847603	0.874803	0.381716	0.999988	TMED3	0.0726261
ENST00000226328	ENSG00000018189	0.0413644	0.874762	0.381719	0.999988	RUFY3	4.053
ENST00000450812	ENSG00000062598	-0.16398	-0.874744	0.381724	0.999988	ELMO2	-0.270767
ENST00000471691	ENSG00000122194	0.0842476	0.874777	0.381739	0.999988	PLG	-0.517384
ENST00000579495	ENSG00000265681	-0.104574	-0.874706	0.381743	0.999988	RPL17	1.0589
ENST00000642361	ENSG00000147044	-0.122426	-0.874685	0.381753	0.999988	CASK	-0.390542
ENST00000264447	ENSG00000075292	-0.033471	-0.874635	0.38178	0.999988	ZNF638	6.63129
ENST00000469979	ENSG00000129292	0.0336226	0.874623	0.38179	0.999988	PHF20L1	6.244
ENST00000227451	ENSG00000110042	0.0901811	0.874761	0.381792	0.999988	DTX4	3.46238
ENST00000527475	ENSG00000110042	-0.0901811	-0.874761	0.381792	0.999988	DTX4	-1.13467
ENST00000495071	ENSG00000102710	0.0747543	0.874605	0.381797	0.999988	SUPT20H	2.75133
ENST00000549820	ENSG00000089127	0.0737026	0.87457	0.381828	0.999988	OAS1	2.46978
ENST00000540129	ENSG00000176871	-0.0710582	-0.874573	0.381831	0.999988	WSB2	0.913878
ENST00000591814	ENSG00000131196	0.0929101	0.874558	0.381832	0.999988	NFATC1	1.65591
ENST00000375370	ENSG00000198176	0.0506141	0.87457	0.381833	0.999988	TFDP1	5.92303
ENST00000230124	ENSG00000112367	-0.0434846	-0.87457	0.381843	0.999988	FIG4	5.50048
ENST00000436639	ENSG00000080546	0.0511365	0.874541	0.381849	0.999988	SESN1	4.21411
ENST00000358402	ENSG00000125952	-0.040354	-0.8745	0.381858	0.999988	MAX	5.96084
ENST00000302008	ENSG00000114026	-0.128483	-0.874496	0.381864	0.999988	OGG1	-3.2023
ENST00000615443	ENSG00000188419	-0.0391498	-0.874505	0.381878	0.999988	CHM	2.60938
ENST00000344692	ENSG00000250571	0.109583	0.87448	0.381886	0.999988	GLI4	-2.18761
ENST00000622776	ENSG00000071894	0.134963	0.874465	0.38189	0.999988	CPSF1	-2.55121
ENST00000576018	ENSG00000122299	-0.152793	-0.874436	0.381892	0.999988	ZC3H7A	-1.29356
ENST00000343631	ENSG00000151348	-0.158412	-0.874409	0.381915	0.999988	EXT2	-0.723286
ENST00000569823	ENSG00000069943	-0.121509	-0.874287	0.381978	0.999988	PIGB	-1.86796
ENST00000239893	ENSG00000120699	-0.109679	-0.874268	0.381997	0.999988	EXOSC8	-2.15818
ENST00000240333	ENSG00000121073	0.12582	0.874205	0.382018	0.999988	SLC35B1	-2.30814
ENST00000382806	ENSG00000012817	0.0881647	0.874208	0.382024	0.999988	KDM5D	-2.48835
ENST00000621204	ENSG00000145740	-0.0945912	-0.874206	0.382031	0.999988	SLC30A5	3.24895
ENST00000650409	ENSG00000198825	-0.161917	-0.874172	0.382035	0.999988	INPP5F	-1.94725
ENST00000471202	ENSG00000127586	0.130676	0.874193	0.382043	0.999988	CHTF18	-1.80761
ENST00000392341	ENSG00000141526	-0.155882	-0.874108	0.38207	0.999988	SLC16A3	-0.601398
ENST00000578428	ENSG00000169718	0.155833	0.874042	0.382111	0.999988	DUS1L	-3.04747
ENST00000352998	ENSG00000188283	0.0458825	0.873901	0.382197	0.999988	ZNF383	4.04866
ENST00000463358	ENSG00000105963	-0.150219	-0.873848	0.382213	0.999988	ADAP1	-2.08892
ENST00000361256	ENSG00000198917	-0.0571345	-0.873877	0.38222	0.999988	SPOUT1	4.28308
ENST00000401473	ENSG00000137309	-0.15861	-0.873871	0.382224	0.999988	HMGA1	-2.97047
ENST00000348899	ENSG00000187953	0.0848593	0.873859	0.382239	0.999988	PMS2CL	-0.871611
ENST00000502714	ENSG00000137207	0.0610261	0.873807	0.382241	0.999988	YIPF3	1.6684
ENST00000415557	ENSG00000107796	0.093182	0.873877	0.382244	0.999988	ACTA2	-1.93935
ENST00000464512	ENSG00000158122	-0.18946	-0.873827	0.382256	0.999988	PRXL2C	-2.58688
ENST00000619048	ENSG00000052749	0.185484	0.873775	0.382258	0.999988	RRP12	-1.61498
ENST00000470302	ENSG00000153827	-0.121546	-0.87375	0.382264	0.999988	TRIP12	1.07022
ENST00000612157	ENSG00000101246	0.129225	0.873746	0.382271	0.999988	ARFRP1	0.345762
ENST00000512531	ENSG00000113318	-0.0872011	-0.873826	0.382272	0.999988	MSH3	-1.43119
ENST00000520645	ENSG00000151914	-0.133534	-0.873729	0.382274	0.999988	DST	-3.07791
ENST00000357802	ENSG00000182841	0.0594003	0.873776	0.382275	0.999988	RRP7BP	1.8782
ENST00000483033	ENSG00000117500	0.0427682	0.873753	0.382288	0.999988	TMED5	3.25757
ENST00000366527	ENSG00000153187	0.0476211	0.873644	0.382319	0.999988	HNRNPU	7.90683
ENST00000270792	ENSG00000142669	-0.0545029	-0.873791	0.38232	0.999988	SH3BGRL3	5.46862
ENST00000319041	ENSG00000142669	0.0545029	0.873791	0.38232	0.999988	SH3BGRL3	3.23286
ENST00000544304	ENSG00000111737	0.116372	0.873686	0.382324	0.999988	RAB35	-1.24822
ENST00000468945	ENSG00000159339	0.0723378	0.873691	0.382331	0.999988	PADI4	1.59814
ENST00000383820	ENSG00000156990	-0.0927566	-0.873632	0.382333	0.999988	RPUSD3	-0.207622
ENST00000514399	ENSG00000109790	-0.0933701	-0.873631	0.382344	0.999988	KLHL5	0.0657848
ENST00000526722	ENSG00000095787	-0.116819	-0.87357	0.382363	0.999988	WAC	-0.577737
ENST00000534940	ENSG00000169093	-0.155091	-0.87359	0.382371	0.999988	ASMTL	-0.459006
ENST00000635970	ENSG00000182372	0.147878	0.873536	0.382393	0.999988	CLN8	-2.07686
ENST00000525585	ENSG00000139974	0.106129	0.873466	0.382422	0.999988	SLC38A6	-2.28636
ENST00000505838	ENSG00000164038	-0.0976174	-0.873409	0.38247	0.999988	SLC9B2	-0.94508
ENST00000561246	ENSG00000128463	0.0569293	0.873348	0.382493	0.999988	EMC4	1.88604
ENST00000560174	ENSG00000181026	-0.0964839	-0.873374	0.382495	0.999988	AEN	-2.5479
ENST00000509126	ENSG00000122008	-0.143418	-0.873246	0.382544	0.999988	POLK	-0.755031
ENST00000613844	ENSG00000274803	0.410406	0.873276	0.382571	0.999988	BDP1	0.1594
ENST00000483804	ENSG00000158864	0.14984	0.873196	0.382571	0.999988	NDUFS2	-1.5755
ENST00000477736	ENSG00000204316	-0.117923	-0.873221	0.382572	0.999988	MRPL38	-2.8804
ENST00000395652	ENSG00000074603	-0.175646	-0.873153	0.382594	0.999988	DPP8	-0.962993
ENST00000581642	ENSG00000141526	-0.178408	-0.873113	0.382612	0.999988	SLC16A3	-1.20594
ENST00000512797	ENSG00000145425	-0.224385	-0.873103	0.382627	0.999988	RPS3A	-2.13003
ENST00000258157	ENSG00000135686	0.0876747	0.873094	0.382641	0.999988	KLHL36	-3.0754
ENST00000351097	ENSG00000155313	0.187161	0.87302	0.38267	0.999988	USP25	-3.07394
ENST00000515755	ENSG00000153037	-0.0914043	-0.873008	0.382676	0.999988	SRP19	0.00758057
ENST00000510732	ENSG00000175471	-0.143635	-0.872933	0.38271	0.999988	MCTP1	-1.48956
ENST00000626626	ENSG00000182463	-0.152601	-0.872949	0.382735	0.999988	TSHZ2	-2.67094
ENST00000632618	ENSG00000278032	-0.150349	-0.872856	0.382756	0.999988	LY6E	-2.62387
ENST00000621302	ENSG00000153094	-0.193776	-0.872739	0.382821	0.999988	BCL2L11	-3.20803
ENST00000413985	ENSG00000150938	0.0929632	0.872813	0.382824	0.999988	CRIM1	-1.91109
ENST00000621345	ENSG00000165806	0.140167	0.87268	0.38286	0.999988	CASP7	-1.91386
ENST00000511130	ENSG00000151292	-0.166266	-0.872634	0.382882	0.999988	CSNK1G3	-3.22404
ENST00000498177	ENSG00000143324	-0.0832933	-0.872649	0.382913	0.999988	XPR1	-1.52915
ENST00000471235	ENSG00000061273	-0.152994	-0.872557	0.382919	0.999988	HDAC7	0.16483
ENST00000334197	ENSG00000197937	0.0673559	0.872526	0.382951	0.999988	ZNF347	3.80892
ENST00000472706	ENSG00000115464	-0.104004	-0.872477	0.382958	0.999988	USP34	-2.1681
ENST00000409869	ENSG00000075884	-0.0304567	-0.87242	0.382993	0.999988	ARHGAP15	5.11066
ENST00000258145	ENSG00000135677	0.0461754	0.872421	0.382998	0.999988	GNS	8.19154
ENST00000529470	ENSG00000048649	-0.12293	-0.872367	0.383024	0.999988	RSF1	-0.635784
ENST00000645802	ENSG00000185825	0.0937801	0.872336	0.383039	0.999988	BCAP31	0.811837
ENST00000290101	ENSG00000076864	0.153427	0.872161	0.383145	0.999988	RAP1GAP	-2.94695
ENST00000561797	ENSG00000166887	0.102456	0.872109	0.383163	0.999988	VPS39	-2.95396
ENST00000642259	ENSG00000162711	-0.233606	-0.872125	0.383165	0.999988	NLRP3	-1.71837
ENST00000542230	ENSG00000142188	-0.0420118	-0.872113	0.383172	0.999988	TMEM50B	4.45437
ENST00000558581	ENSG00000157326	0.103445	0.872065	0.383217	0.999988	DHRS4	-2.79555
ENST00000609101	ENSG00000006744	-0.124032	-0.871967	0.383239	0.999988	ELAC2	-0.173848
ENST00000494873	ENSG00000123091	0.182582	0.871992	0.383271	0.999988	RNF11	-2.77081
ENST00000541602	ENSG00000109906	0.0630065	0.871915	0.383284	0.999988	ZBTB16	3.51968
ENST00000477437	ENSG00000159445	0.0783184	0.871908	0.383293	0.999988	THEM4	1.02612
ENST00000367112	ENSG00000078269	0.0939924	0.871863	0.383308	0.999988	SYNJ2	1.89175
ENST00000528107	ENSG00000176148	0.118624	0.871839	0.383325	0.999988	TCP11L1	1.9519
ENST00000473197	ENSG00000135624	-0.121515	-0.871755	0.383358	0.999988	CCT7	-1.45412
ENST00000503000	ENSG00000159733	0.105149	0.871738	0.383373	0.999988	ZFYVE28	-2.36127
ENST00000565117	ENSG00000058600	0.0606666	0.871708	0.383379	0.999988	POLR3E	2.71975
ENST00000509867	ENSG00000132466	-0.0530791	-0.87172	0.383381	0.999988	ANKRD17	5.89362
ENST00000553352	ENSG00000150527	-0.070371	-0.871698	0.383388	0.999988	MIA2	3.24866
ENST00000608210	ENSG00000174353	0.0939639	0.871723	0.383389	0.999988	STAG3L3	-3.00007
ENST00000326654	ENSG00000113719	0.041305	0.871655	0.38341	0.999988	ERGIC1	3.84006
ENST00000254616	ENSG00000132286	-0.0696731	-0.871737	0.38341	0.999988	TIMM10B	4.81941
ENST00000472734	ENSG00000117625	-0.0664975	-0.871631	0.383424	0.999988	RCOR3	0.775504
ENST00000397098	ENSG00000146540	0.145773	0.871666	0.383426	0.999988	C7orf50	-2.31066
ENST00000374059	ENSG00000095397	0.114825	0.871659	0.383438	0.999988	WHRN	-1.49034
ENST00000603312	ENSG00000196139	-0.125652	-0.871592	0.383453	0.999988	AKR1C3	-2.42591
ENST00000524500	ENSG00000164733	-0.179363	-0.871563	0.383454	0.999988	CTSB	-0.575076
ENST00000263549	ENSG00000059378	-0.0773431	-0.871571	0.383458	0.999988	PARP12	0.282423
ENST00000550444	ENSG00000111727	-0.111037	-0.871563	0.383476	0.999988	HCFC2	-1.6666
ENST00000366668	ENSG00000135775	0.134007	0.871528	0.383485	0.999988	COG2	-2.42868
ENST00000573517	ENSG00000005339	0.0810146	0.871509	0.383489	0.999988	CREBBP	1.0015
ENST00000566783	ENSG00000205937	0.0675864	0.871453	0.383519	0.999988	RNPS1	3.21386
ENST00000369383	ENSG00000198019	0.104601	0.871464	0.383521	0.999988	FCGR1B	0.445032
ENST00000382044	ENSG00000067369	-0.0612903	-0.871412	0.383544	0.999988	TP53BP1	4.82444
ENST00000647887	ENSG00000189266	0.132652	0.871381	0.38359	0.999988	PNRC2	-1.831
ENST00000614705	ENSG00000099817	0.122349	0.871322	0.383593	0.999988	POLR2E	-2.45681
ENST00000533261	ENSG00000160593	-0.0594848	-0.87122	0.383648	0.999988	JAML	4.00215
ENST00000612574	ENSG00000206299	-0.353187	-0.871349	0.383651	0.999988	TAP2	-3.11386
ENST00000383239	ENSG00000206299	0.353187	0.871349	0.383651	0.999988	TAP2	0.778546
ENST00000617485	ENSG00000274950	-0.157958	-0.871217	0.383657	0.999988	RPS9	-2.97685
ENST00000496848	ENSG00000181847	-0.102374	-0.8712	0.38367	0.999988	TIGIT	-0.924257
ENST00000464720	ENSG00000186501	-0.106713	-0.87119	0.383673	0.999988	TMEM222	0.808356
ENST00000526982	ENSG00000177963	-0.188204	-0.871172	0.38368	0.999988	RIC8A	-1.42988
ENST00000399793	ENSG00000154153	0.087523	0.871159	0.383696	0.999988	RETREG1	0.602451
ENST00000375735	ENSG00000187240	-0.217441	-0.871142	0.383711	0.999988	DYNC2H1	-1.36138
ENST00000524143	ENSG00000104412	-0.12655	-0.87111	0.383719	0.999988	EMC2	-2.23044
ENST00000584112	ENSG00000108588	-0.157314	-0.871098	0.38373	0.999988	CCDC47	-0.975511
ENST00000494942	ENSG00000158062	0.15125	0.871063	0.383732	0.999988	UBXN11	-0.504237
ENST00000519954	ENSG00000198791	-0.0757774	-0.871038	0.383748	0.999988	CNOT7	-2.97317
ENST00000530859	ENSG00000149308	0.091199	0.871045	0.383764	0.999988	NPAT	-0.310005
ENST00000491970	ENSG00000232616	0.195064	0.870987	0.383779	0.999988	SKIV2L	-1.6855
ENST00000462460	ENSG00000116584	-0.0837375	-0.870962	0.383786	0.999988	ARHGEF2	2.01942
ENST00000487896	ENSG00000115525	-0.0952947	-0.870924	0.383803	0.999988	ST3GAL5	1.10718
ENST00000319651	ENSG00000176809	0.0944927	0.870908	0.38383	0.999988	LRRC37A3	-0.0854352
ENST00000589247	ENSG00000167645	-0.119701	-0.870884	0.383833	0.999988	YIF1B	-2.63119
ENST00000476286	ENSG00000158092	-0.170333	-0.870863	0.383854	0.999988	NCK1	-2.14672
ENST00000581012	ENSG00000108651	-0.0935313	-0.870797	0.383884	0.999988	UTP6	-0.151903
ENST00000417128	ENSG00000163681	-0.0619885	-0.870778	0.383886	0.999988	SLMAP	1.58465
ENST00000557673	ENSG00000119638	0.0664155	0.870784	0.383888	0.999988	NEK9	1.97274
ENST00000546584	ENSG00000106799	0.139576	0.870776	0.383899	0.999988	TGFBR1	0.781629
ENST00000528790	ENSG00000151702	0.0542564	0.870744	0.383919	0.999988	FLI1	5.77029
ENST00000620430	ENSG00000136051	0.118023	0.870703	0.38393	0.999988	WASHC4	1.08945
ENST00000646249	ENSG00000119866	0.0895625	0.870598	0.383986	0.999988	BCL11A	0.390756
ENST00000636882	ENSG00000188026	0.102012	0.870551	0.384043	0.999988	RILPL1	-1.03085
ENST00000534521	ENSG00000137713	0.132765	0.870481	0.38406	0.999988	PPP2R1B	-0.590758
ENST00000538004	ENSG00000151414	0.0989433	0.870477	0.384062	0.999988	NEK7	-2.3323
ENST00000480171	ENSG00000144283	0.108429	0.870455	0.384064	0.999988	PKP4	0.511527
ENST00000405901	ENSG00000183023	0.0709115	0.870454	0.384074	0.999988	SLC8A1	3.04431
ENST00000522144	ENSG00000214954	0.0840978	0.870435	0.384092	0.999988	LRRC69	-0.566646
ENST00000465988	ENSG00000102078	-0.0776737	-0.870408	0.384099	0.999988	SLC25A14	0.965923
ENST00000343687	ENSG00000160179	-0.205049	-0.870395	0.384104	0.999988	ABCG1	-1.21442
ENST00000421009	ENSG00000109466	-0.100262	-0.87035	0.384127	0.999988	KLHL2	0.231135
ENST00000610881	ENSG00000118363	0.145615	0.870329	0.38414	0.999988	SPCS2	-1.4785
ENST00000561702	ENSG00000197912	0.0575478	0.8703	0.384141	0.999988	SPG7	3.19225
ENST00000255688	ENSG00000133321	-0.0565114	-0.870282	0.38419	0.999988	RARRES3	5.19455
ENST00000472201	ENSG00000081386	0.167148	0.870167	0.384253	0.999988	ZNF510	-1.41612
ENST00000541982	ENSG00000010610	-0.125922	-0.870112	0.384261	0.999988	CD4	-2.18224
ENST00000242591	ENSG00000122970	0.0957221	0.870078	0.384293	0.999988	IFT81	-2.79804
ENST00000462465	ENSG00000198060	0.0784591	0.870057	0.384313	0.999988	2021-03-05	-1.4069
ENST00000383202	ENSG00000118007	0.0486366	0.869986	0.384327	0.999988	STAG1	6.23993
ENST00000571650	ENSG00000167703	0.0670393	0.869951	0.384342	0.999988	SLC43A2	3.66192
ENST00000572703	ENSG00000182310	0.101529	0.869955	0.38435	0.999988	SPACA6	-0.538706
ENST00000511209	ENSG00000062194	-0.047875	-0.869912	0.384371	0.999988	GPBP1	3.74674
ENST00000526049	ENSG00000131871	-0.0395288	-0.869905	0.384381	0.999988	SELENOS	3.48075
ENST00000301073	ENSG00000171443	0.123472	0.870001	0.384387	0.999988	ZNF524	1.09331
ENST00000591046	ENSG00000171443	-0.123472	-0.870001	0.384387	0.999988	ZNF524	2.22823
ENST00000465308	ENSG00000169554	0.171722	0.869848	0.384389	0.999988	ZEB2	-2.66489
ENST00000587228	ENSG00000186566	-0.102725	-0.869853	0.3844	0.999988	GPATCH8	-1.77796
ENST00000429896	ENSG00000185920	-0.101375	-0.869794	0.384426	0.999988	PTCH1	-0.218306
ENST00000414688	ENSG00000230021	-0.101071	-0.869832	0.384427	0.999988	AL669831.3	-1.86398
ENST00000580357	ENSG00000109083	-0.10347	-0.869792	0.384436	0.999988	IFT20	-0.185169
ENST00000522062	ENSG00000198791	0.0613312	0.869759	0.384447	0.999988	CNOT7	0.673019
ENST00000415645	ENSG00000185864	0.124103	0.869741	0.384454	0.999988	NPIPB4	-0.479738
ENST00000547019	ENSG00000179912	-0.110561	-0.869738	0.384461	0.999988	R3HDM2	-0.837818
ENST00000540644	ENSG00000010219	-0.0896158	-0.869739	0.384468	0.999988	DYRK4	-2.51326
ENST00000485391	ENSG00000064225	0.111683	0.869665	0.384493	0.999988	ST3GAL6	0.232246
ENST00000513641	ENSG00000109180	-0.135491	-0.869655	0.3845	0.999988	OCIAD1	-2.41594
ENST00000350356	ENSG00000072062	-0.102465	-0.869653	0.384515	0.999988	PRKACA	0.0868589
ENST00000379024	ENSG00000091129	-0.135447	-0.869644	0.384553	0.999988	NRCAM	-2.10846
ENST00000629923	ENSG00000280759	-0.116753	-0.869561	0.384556	0.999988	AP2A2	-0.092758
ENST00000261741	ENSG00000122965	-0.076749	-0.869593	0.384558	0.999988	RBM19	4.09228
ENST00000503284	ENSG00000125089	0.151054	0.869508	0.38458	0.999988	SH3TC1	-2.25408
ENST00000627286	ENSG00000015171	-0.167873	-0.869396	0.384644	0.999988	ZMYND11	-1.0912
ENST00000256447	ENSG00000134061	-0.106726	-0.869517	0.384652	0.999988	CD180	5.49049
ENST00000515027	ENSG00000134061	0.106726	0.869517	0.384652	0.999988	CD180	-2.02224
ENST00000416726	ENSG00000223532	-0.288169	-0.869357	0.384674	0.999988	HLA-B	2.3018
ENST00000566072	ENSG00000069943	0.0732613	0.869281	0.384709	0.999988	PIGB	1.50411
ENST00000489402	ENSG00000115234	0.0635587	0.869194	0.384758	0.999988	SNX17	1.40496
ENST00000411544	ENSG00000132824	0.0832939	0.869211	0.384775	0.999988	SERINC3	-0.345688
ENST00000488743	ENSG00000138074	0.109264	0.869174	0.384781	0.999988	SLC5A6	-1.03179
ENST00000449279	ENSG00000127922	0.0665665	0.869149	0.384781	0.999988	SEM1	0.388001
ENST00000392523	ENSG00000185347	-0.110511	-0.869134	0.384803	0.999988	TEDC1	-1.49822
ENST00000466247	ENSG00000004534	-0.143883	-0.869074	0.384818	0.999988	RBM6	-1.96244
ENST00000555347	ENSG00000170345	-0.0501256	-0.869091	0.384819	0.999988	FOS	2.96755
ENST00000589856	ENSG00000168591	-0.0757818	-0.869065	0.384824	0.999988	TMUB2	2.2536
ENST00000533336	ENSG00000168522	0.0570604	0.869071	0.384826	0.999988	FNTA	2.73828
ENST00000258436	ENSG00000135953	-0.0592656	-0.869058	0.384837	0.999988	MFSD9	3.82498
ENST00000521438	ENSG00000104419	0.0509299	0.869027	0.384842	0.999988	NDRG1	3.11333
ENST00000283629	ENSG00000153560	-0.123588	-0.869026	0.384852	0.999988	UBP1	0.995167
ENST00000398922	ENSG00000214756	-0.139491	-0.869066	0.384855	0.999988	CSKMT	-2.54169
ENST00000412490	ENSG00000119725	0.0894857	0.869	0.384856	0.999988	ZNF410	1.71185
ENST00000409378	ENSG00000125637	-0.123253	-0.868981	0.384872	0.999988	PSD4	-2.29601
ENST00000485934	ENSG00000119431	-0.124192	-0.868985	0.384914	0.999988	HDHD3	-1.80585
ENST00000475922	ENSG00000134324	0.037922	0.868858	0.384938	0.999988	LPIN1	4.55735
ENST00000644347	ENSG00000147044	-0.053436	-0.868784	0.384973	0.999988	CASK	3.4667
ENST00000476748	ENSG00000148334	0.157576	0.868809	0.384977	0.999988	PTGES2	-1.35097
ENST00000553282	ENSG00000092020	-0.117968	-0.868753	0.384995	0.999988	PPP2R3C	-2.26952
ENST00000553266	ENSG00000154001	-0.125659	-0.868738	0.385026	0.999988	PPP2R5E	-1.22337
ENST00000620786	ENSG00000130779	-0.19583	-0.868689	0.385027	0.999988	CLIP1	-3.10658
ENST00000530109	ENSG00000104529	-0.133782	-0.86873	0.38503	0.999988	EEF1D	1.36279
ENST00000311008	ENSG00000169682	0.115107	0.868714	0.385033	0.999988	SPNS1	-0.916418
ENST00000477894	ENSG00000160087	-0.138206	-0.868653	0.385048	0.999988	UBE2J2	-1.84902
ENST00000391832	ENSG00000204673	-0.0874625	-0.868671	0.385062	0.999988	AKT1S1	-3.19587
ENST00000508495	ENSG00000169567	-0.137273	-0.868633	0.38507	0.999988	HINT1	-2.18643
ENST00000292475	ENSG00000241468	-0.0689568	-0.868581	0.385096	0.999988	ATP5MF	1.67715
ENST00000478068	ENSG00000144043	-0.070415	-0.868577	0.385108	0.999988	TEX261	3.04945
ENST00000613627	ENSG00000172270	-0.167039	-0.868533	0.385115	0.999988	BSG	-2.03925
ENST00000425530	ENSG00000117602	0.108467	0.86855	0.385122	0.999988	RCAN3	-0.552604
ENST00000463935	ENSG00000161203	0.136583	0.868504	0.385132	0.999988	AP2M1	-1.49204
ENST00000588806	ENSG00000033627	0.103561	0.868477	0.385143	0.999988	ATP6V0A1	-0.428191
ENST00000506579	ENSG00000170445	0.0473635	0.868467	0.385156	0.999988	HARS	3.10529
ENST00000542167	ENSG00000177192	0.0527606	0.868464	0.38517	0.999988	PUS1	2.48203
ENST00000413388	ENSG00000109062	0.114092	0.868486	0.385172	0.999988	SLC9A3R1	-1.79916
ENST00000480048	ENSG00000100380	0.175878	0.868448	0.385178	0.999988	ST13	-2.29534
ENST00000552508	ENSG00000161835	-0.140933	-0.868411	0.385228	0.999988	GRASP	-2.57298
ENST00000492103	ENSG00000171148	0.0722827	0.868301	0.385264	0.999988	TADA3	1.45258
ENST00000310653	ENSG00000175582	-0.0384554	-0.868317	0.385265	0.999988	RAB6A	5.67888
ENST00000411972	ENSG00000134072	0.109408	0.868301	0.385265	0.999988	CAMK1	-2.79968
ENST00000502781	ENSG00000164167	0.0866115	0.868263	0.385272	0.999988	LSM6	0.782503
ENST00000354451	ENSG00000100058	0.0565405	0.868241	0.385297	0.999988	CRYBB2P1	1.13994
ENST00000314073	ENSG00000112624	0.132154	0.868245	0.385318	0.999988	BICRAL	5.65757
ENST00000413276	ENSG00000135164	0.142269	0.868123	0.385333	0.999988	DMTF1	-3.05703
ENST00000409589	ENSG00000115594	0.0791518	0.868138	0.385335	0.999988	IL1R1	1.63236
ENST00000313468	ENSG00000110717	0.0670275	0.868149	0.385338	0.999988	NDUFS8	1.46546
ENST00000278544	ENSG00000078124	-0.0746151	-0.868131	0.38534	0.999988	ACER3	1.43016
ENST00000560654	ENSG00000156958	-0.120602	-0.868089	0.385356	0.999988	GALK2	-2.62395
ENST00000586901	ENSG00000140632	0.171243	0.868092	0.385358	0.999988	GLYR1	-1.52177
ENST00000489204	ENSG00000148814	0.106235	0.868047	0.385386	0.999988	LRRC27	-2.35774
ENST00000494851	ENSG00000121858	0.0648853	0.86806	0.385391	0.999988	TNFSF10	2.66758
ENST00000360187	ENSG00000196458	0.045683	0.868031	0.385406	0.999988	ZNF605	3.54043
ENST00000475199	ENSG00000142765	0.0716533	0.867969	0.385431	0.999988	SYTL1	2.89694
ENST00000324868	ENSG00000139131	-0.0760967	-0.868033	0.385435	0.999988	YARS2	4.23224
ENST00000592122	ENSG00000172716	-0.234356	-0.867934	0.385448	0.999988	SLFN11	-1.41441
ENST00000604743	ENSG00000074935	-0.103216	-0.867899	0.385469	0.999988	TUBE1	-2.69894
ENST00000255764	ENSG00000133398	-0.0345652	-0.867962	0.385473	0.999988	MED10	2.28535
ENST00000538333	ENSG00000106683	-0.0890024	-0.867958	0.385475	0.999988	LIMK1	-0.0481033
ENST00000300590	ENSG00000167208	-0.0547654	-0.867919	0.385497	0.999988	SNX20	3.57069
ENST00000438763	ENSG00000241106	-0.189012	-0.867897	0.385509	0.999988	HLA-DOB	0.637444
ENST00000580395	ENSG00000007202	0.131475	0.867796	0.385519	0.999988	KIAA0100	0.0165531
ENST00000614672	ENSG00000274442	-0.0336404	-0.867796	0.385521	0.999988	PRPF8	7.95539
ENST00000528302	ENSG00000087365	-0.0756447	-0.867751	0.385548	0.999988	SF3B2	1.40592
ENST00000593900	ENSG00000104872	-0.121416	-0.867731	0.385559	0.999988	PIH1D1	-0.8861
ENST00000442714	ENSG00000115677	0.155329	0.867689	0.385572	0.999988	HDLBP	-1.92703
ENST00000548679	ENSG00000121749	-0.13268	-0.867648	0.385601	0.999988	TBC1D15	-1.06826
ENST00000649606	ENSG00000134371	0.0515803	0.867631	0.385609	0.999988	CDC73	4.26603
ENST00000440896	ENSG00000149534	0.139075	0.867689	0.385623	0.999988	MS4A2	-0.629916
ENST00000562522	ENSG00000140678	0.0838423	0.867623	0.385625	0.999988	ITGAX	3.24657
ENST00000488251	ENSG00000116580	-0.0843075	-0.86757	0.38564	0.999988	GON4L	2.30978
ENST00000556635	ENSG00000089737	-0.0733209	-0.867588	0.385642	0.999988	DDX24	1.63741
ENST00000484098	ENSG00000082146	0.253202	0.867547	0.385662	0.999988	STRADB	-2.62607
ENST00000526641	ENSG00000203705	0.144408	0.867537	0.385663	0.999988	TATDN3	-3.03109
ENST00000591860	ENSG00000129667	-0.116585	-0.867523	0.38567	0.999988	RHBDF2	-2.85599
ENST00000496864	ENSG00000010810	0.0612209	0.867456	0.385698	0.999988	FYN	2.38876
ENST00000526292	ENSG00000104643	0.0961741	0.867524	0.385699	0.999988	MTMR9	1.26143
ENST00000636174	ENSG00000188878	-0.128725	-0.867459	0.385712	0.999988	FBF1	-2.29858
ENST00000556095	ENSG00000100744	-0.0764605	-0.867451	0.38573	0.999988	GSKIP	3.42541
ENST00000526060	ENSG00000162298	-0.108583	-0.867378	0.385754	0.999988	SYVN1	-3.06333
ENST00000631796	ENSG00000282458	-0.0446063	-0.867368	0.385784	0.999988	WASH5P	3.32128
ENST00000444703	ENSG00000130810	-0.141813	-0.867271	0.385823	0.999988	PPAN	-2.61662
ENST00000564600	ENSG00000177200	0.189393	0.867236	0.385824	0.999988	CHD9	-1.11047
ENST00000319359	ENSG00000128886	0.121169	0.867313	0.385829	0.999988	ELL3	-2.89518
ENST00000544440	ENSG00000005810	0.0234802	0.867186	0.385856	0.999988	MYCBP2	8.8079
ENST00000475472	ENSG00000000938	0.0399492	0.867196	0.385864	0.999988	FGR	5.15026
ENST00000429715	ENSG00000005810	-0.0593648	-0.867142	0.38588	0.999988	MYCBP2	2.77817
ENST00000461503	ENSG00000163508	0.200075	0.867212	0.385884	0.999988	EOMES	-1.97495
ENST00000325577	ENSG00000113456	0.0679885	0.867146	0.385891	0.999988	RAD1	1.6398
ENST00000402615	ENSG00000142208	0.0486051	0.867105	0.385896	0.999988	AKT1	4.71102
ENST00000461445	ENSG00000187091	0.122373	0.867116	0.3859	0.999988	PLCD1	0.276471
ENST00000644760	ENSG00000127616	0.118456	0.867071	0.385909	0.999988	SMARCA4	-2.85729
ENST00000359079	ENSG00000164023	0.108414	0.867094	0.385915	0.999988	SGMS2	-1.88458
ENST00000468492	ENSG00000065809	-0.0837365	-0.86704	0.385928	0.999988	FAM107B	1.60495
ENST00000306823	ENSG00000169727	-0.127818	-0.867001	0.385957	0.999988	GPS1	0.739188
ENST00000460607	ENSG00000163867	0.0716382	0.867	0.385961	0.999988	ZMYM6	1.65713
ENST00000267838	ENSG00000140280	-0.0996017	-0.867039	0.385964	0.999988	LYSMD2	4.10219
ENST00000509982	ENSG00000008128	-0.138624	-0.866928	0.38599	0.999988	CDK11A	-2.39629
ENST00000350887	ENSG00000184209	0.0465921	0.866954	0.385996	0.999988	SNRNP35	2.09387
ENST00000451288	ENSG00000109184	0.143559	0.866915	0.386	0.999988	DCUN1D4	-2.34881
ENST00000419169	ENSG00000116698	-0.075328	-0.866915	0.386001	0.999988	SMG7	3.90185
ENST00000548577	ENSG00000219200	0.141563	0.866939	0.386005	0.999988	RNASEK	-1.31508
ENST00000466366	ENSG00000163374	-0.156603	-0.86684	0.386038	0.999988	YY1AP1	-1.7391
ENST00000598073	ENSG00000089351	-0.100128	-0.866835	0.386046	0.999988	GRAMD1A	1.18255
ENST00000649602	ENSG00000005302	0.183988	0.86682	0.386047	0.999988	MSL3	-1.12029
ENST00000485144	ENSG00000155744	-0.0892875	-0.866798	0.38607	0.999988	FAM126B	-0.106586
ENST00000509593	ENSG00000164163	0.110451	0.866715	0.38612	0.999988	ABCE1	-0.830015
ENST00000537094	ENSG00000149761	0.0734985	0.866683	0.386135	0.999988	NUDT22	0.940377
ENST00000358200	ENSG00000197147	-0.286661	-0.86671	0.386136	0.999988	LRRC8B	-0.747961
ENST00000507231	ENSG00000172262	-0.146433	-0.866669	0.386136	0.999988	ZNF131	-2.55962
ENST00000556091	ENSG00000197249	-0.110967	-0.866606	0.386167	0.999988	SERPINA1	2.93861
ENST00000505871	ENSG00000214193	-0.115167	-0.866664	0.38617	0.999988	SH3D21	-0.459746
ENST00000560207	ENSG00000100949	-0.135257	-0.866601	0.386182	0.999988	RABGGTA	-2.12333
ENST00000243077	ENSG00000123384	0.0482577	0.866571	0.386202	0.999988	LRP1	6.05586
ENST00000555848	ENSG00000196405	0.0244702	0.86651	0.386218	0.999988	EVL	5.53386
ENST00000460569	ENSG00000151461	-0.194147	-0.86656	0.386227	0.999988	UPF2	-2.31787
ENST00000351487	ENSG00000169062	0.113765	0.866426	0.386276	0.999988	UPF3A	0.107846
ENST00000566267	ENSG00000005844	-0.140075	-0.866388	0.386288	0.999988	ITGAL	-1.53578
ENST00000476106	ENSG00000142168	0.0956297	0.866439	0.386293	0.999988	SOD1	-2.01195
ENST00000231572	ENSG00000113643	0.0440945	0.866385	0.386304	0.999988	RARS	4.93373
ENST00000395757	ENSG00000072310	-0.134291	-0.866369	0.386305	0.999988	SREBF1	-1.62517
ENST00000392552	ENSG00000163328	0.05013	0.866377	0.386312	0.999988	GPR155	5.50751
ENST00000336761	ENSG00000071626	0.149226	0.866337	0.386321	0.999988	DAZAP1	-2.22144
ENST00000482225	ENSG00000115762	0.122501	0.866336	0.386325	0.999988	PLEKHB2	0.127955
ENST00000506702	ENSG00000163138	-0.102684	-0.866294	0.38634	0.999988	PACRGL	-2.7969
ENST00000552463	ENSG00000181929	0.111237	0.866234	0.386373	0.999988	PRKAG1	-1.00826
ENST00000494355	ENSG00000082512	-0.149008	-0.866237	0.386389	0.999988	TRAF5	-1.83357
ENST00000475709	ENSG00000124357	0.050174	0.866196	0.386393	0.999988	NAGK	4.87807
ENST00000512845	ENSG00000138738	0.0920896	0.866126	0.386446	0.999988	PRDM5	-1.95691
ENST00000526393	ENSG00000158483	0.123874	0.866157	0.386447	0.999988	FAM86C1	-1.83364
ENST00000556038	ENSG00000071246	-0.0974362	-0.866129	0.386463	0.999988	VASH1	-2.5411
ENST00000460760	ENSG00000114942	0.0844643	0.866079	0.386464	0.999988	EEF1B2	1.64307
ENST00000601656	ENSG00000152767	-0.079261	-0.866104	0.386477	0.999988	FARP1	-2.06787
ENST00000393773	ENSG00000115561	-0.0884885	-0.866037	0.386489	0.999988	CHMP3	-1.0402
ENST00000562961	ENSG00000197006	0.108928	0.866027	0.386497	0.999988	METTL9	1.058
ENST00000576984	ENSG00000172270	0.178704	0.865984	0.386511	0.999988	BSG	-1.30092
ENST00000512068	ENSG00000197386	-0.093773	-0.865966	0.386521	0.999988	HTT	-2.01655
ENST00000489925	ENSG00000224398	0.146573	0.865999	0.386534	0.999988	CSNK2B	-0.379704
ENST00000483210	ENSG00000229295	0.192895	0.865948	0.386553	0.999988	HLA-DPB1	-2.94773
ENST00000569478	ENSG00000158717	0.146154	0.865855	0.386595	0.999988	RNF166	-0.00972914
ENST00000357447	ENSG00000151474	-0.0745253	-0.865889	0.386595	0.999988	FRMD4A	2.64245
ENST00000557710	ENSG00000176473	-0.129949	-0.865854	0.386595	0.999988	WDR25	-2.76473
ENST00000616200	ENSG00000050030	0.153589	0.865857	0.386627	0.999988	NEXMIF	-0.0680594
ENST00000585746	ENSG00000105254	0.0607467	0.865762	0.386635	0.999988	TBCB	3.86992
ENST00000474725	ENSG00000116406	-0.0763692	-0.865782	0.386639	0.999988	EDEM3	1.9633
ENST00000614133	ENSG00000197808	-0.113055	-0.865761	0.386643	0.999988	ZNF461	-2.61762
ENST00000490217	ENSG00000115827	-0.173246	-0.865734	0.386653	0.999988	DCAF17	-2.08199
ENST00000435990	ENSG00000059728	-0.110639	-0.865746	0.386664	0.999988	MXD1	0.904537
ENST00000449218	ENSG00000115866	-0.101894	-0.865719	0.386666	0.999988	DARS	-1.9531
ENST00000551165	ENSG00000084112	0.118277	0.865704	0.386672	0.999988	SSH1	-2.36082
ENST00000492434	ENSG00000196517	-0.137819	-0.865701	0.386683	0.999988	SLC6A9	-2.64093
ENST00000349996	ENSG00000138101	-0.123749	-0.865519	0.386764	0.999988	DTNB	-1.61888
ENST00000345425	ENSG00000123159	-0.14777	-0.865512	0.386793	0.999988	GIPC1	-1.96236
ENST00000293851	ENSG00000103355	-0.157037	-0.865551	0.386794	0.999988	PRSS33	-2.1217
ENST00000601334	ENSG00000182986	0.1095	0.86547	0.386803	0.999988	ZNF320	-2.03374
ENST00000264449	ENSG00000124406	-0.0241754	-0.865448	0.38681	0.999988	ATP8A1	7.27844
ENST00000531619	ENSG00000162139	-0.0872547	-0.8654	0.386848	0.999988	NEU3	-2.25774
ENST00000503516	ENSG00000145348	-0.111128	-0.865335	0.386867	0.999988	TBCK	-0.550243
ENST00000445139	ENSG00000101361	-0.128582	-0.865299	0.386884	0.999988	NOP56	-2.74398
ENST00000564978	ENSG00000176953	0.0713113	0.865302	0.386902	0.999988	NFATC2IP	1.86512
ENST00000477450	ENSG00000143198	0.121167	0.865269	0.386904	0.999988	MGST3	-2.58235
ENST00000380550	ENSG00000046651	-0.0865115	-0.86528	0.386907	0.999988	OFD1	2.14596
ENST00000251739	ENSG00000004766	0.0967797	0.865231	0.386922	0.999988	VPS50	0.71034
ENST00000545248	ENSG00000168010	0.161669	0.865188	0.386946	0.999988	ATG16L2	-2.36608
ENST00000549043	ENSG00000111481	-0.115944	-0.865186	0.38695	0.999988	COPZ1	-2.81919
ENST00000514284	ENSG00000113369	-0.0880364	-0.865191	0.386959	0.999988	ARRDC3	0.48802
ENST00000252813	ENSG00000130517	0.0841471	0.865195	0.386967	0.999988	PGPEP1	-3.04562
ENST00000518167	ENSG00000153310	-0.126336	-0.865122	0.386979	0.999988	FAM49B	0.406292
ENST00000328654	ENSG00000198393	0.0298895	0.865182	0.386982	0.999988	ZNF26	5.30842
ENST00000523288	ENSG00000153310	0.0433708	0.865113	0.386984	0.999988	FAM49B	5.45709
ENST00000586084	ENSG00000225190	-0.14381	-0.865116	0.386985	0.999988	PLEKHM1	-2.98857
ENST00000323798	ENSG00000104812	-0.0940623	-0.865154	0.386989	0.999988	GYS1	2.80709
ENST00000396914	ENSG00000163528	0.117376	0.865078	0.387054	0.999988	CHCHD4	1.84352
ENST00000357195	ENSG00000127152	-0.0774879	-0.86505	0.387069	0.999988	BCL11B	5.57809
ENST00000262061	ENSG00000111481	-0.045086	-0.864968	0.38707	0.999988	COPZ1	5.38283
ENST00000282226	ENSG00000152380	-0.0911154	-0.865039	0.387075	0.999988	FAM151B	0.566517
ENST00000493866	ENSG00000136521	-0.061987	-0.864955	0.387085	0.999988	NDUFB5	2.29301
ENST00000485729	ENSG00000010704	0.0875411	0.864975	0.387087	0.999988	HFE	-2.8123
ENST00000396051	ENSG00000173542	-0.0915467	-0.86498	0.387093	0.999988	MOB1B	-2.02661
ENST00000550402	ENSG00000174600	0.147249	0.864865	0.387156	0.999988	CMKLR1	1.94456
ENST00000534673	ENSG00000110719	0.149159	0.864786	0.387171	0.999988	TCIRG1	-3.20085
ENST00000464394	ENSG00000119636	-0.0827211	-0.864809	0.387173	0.999988	BBOF1	1.74138
ENST00000215730	ENSG00000099940	0.0503687	0.864844	0.387182	0.999988	SNAP29	5.16934
ENST00000498204	ENSG00000119139	0.105701	0.864744	0.387192	0.999988	TJP2	1.09981
ENST00000512125	ENSG00000152359	-0.120335	-0.864714	0.387212	0.999988	POC5	-0.514246
ENST00000566815	ENSG00000039523	-0.121771	-0.864702	0.387216	0.999988	RIPOR1	-2.93658
ENST00000371937	ENSG00000123472	-0.123398	-0.864654	0.387248	0.999988	ATPAF1	-3.24569
ENST00000618661	ENSG00000277773	-0.156823	-0.864616	0.387274	0.999988	SMN2	-2.93227
ENST00000539029	ENSG00000111679	-0.184274	-0.864548	0.387299	0.999988	PTPN6	-2.68952
ENST00000484891	ENSG00000125818	0.164891	0.86453	0.387319	0.999988	PSMF1	0.409225
ENST00000546812	ENSG00000084112	0.122982	0.86434	0.38742	0.999988	SSH1	-1.44217
ENST00000471215	ENSG00000071462	0.071699	0.864346	0.387427	0.999988	BUD23	0.640714
ENST00000474584	ENSG00000156313	0.138356	0.864304	0.38743	0.999988	RPGR	-1.11066
ENST00000620248	ENSG00000142867	0.0900844	0.864306	0.387454	0.999988	BCL10	-1.48607
ENST00000523741	ENSG00000156831	-0.108397	-0.864268	0.387455	0.999988	NSMCE2	-2.7845
ENST00000339854	ENSG00000103313	0.195672	0.864263	0.387465	0.999988	MEFV	-2.40121
ENST00000278823	ENSG00000149480	-0.0411762	-0.864267	0.387466	0.999988	MTA2	6.21633
ENST00000441248	ENSG00000197620	0.0895417	0.864255	0.387467	0.999988	CXorf40A	1.31017
ENST00000602682	ENSG00000015171	-0.182341	-0.864239	0.38747	0.999988	ZMYND11	-2.44701
ENST00000349314	ENSG00000128284	0.0801907	0.864222	0.387476	0.999988	APOL3	1.7718
ENST00000481205	ENSG00000139970	0.1677	0.864257	0.387481	0.999988	RTN1	0.746802
ENST00000343002	ENSG00000089472	-0.0991833	-0.864334	0.387491	0.999988	HEPH	-2.85423
ENST00000519389	ENSG00000089472	0.0991833	0.864334	0.387491	0.999988	HEPH	-2.12037
ENST00000636517	ENSG00000081189	-0.131617	-0.864184	0.387493	0.999988	MEF2C	-2.45324
ENST00000535789	ENSG00000184743	-0.0863956	-0.864257	0.387505	0.999988	ATL3	-1.33694
ENST00000557498	ENSG00000165801	-0.103387	-0.864183	0.387509	0.999988	ARHGEF40	1.44968
ENST00000489146	ENSG00000134697	-0.0698877	-0.864106	0.387551	0.999988	GNL2	-0.34664
ENST00000536905	ENSG00000176834	-0.0956733	-0.864137	0.387556	0.999988	VSIG10	-2.8069
ENST00000393909	ENSG00000115364	0.0695431	0.86413	0.38756	0.999988	MRPL19	4.53793
ENST00000510641	ENSG00000138758	0.0680664	0.864032	0.38759	0.999988	2021-09-11	0.502761
ENST00000447669	ENSG00000092871	0.0736453	0.863988	0.387614	0.999988	RFFL	1.74673
ENST00000327044	ENSG00000188976	-0.0514391	-0.863979	0.387634	0.999988	NOC2L	3.59869
ENST00000533757	ENSG00000135365	-0.0581303	-0.863917	0.387645	0.999988	PHF21A	1.56867
ENST00000489406	ENSG00000070010	-0.0828447	-0.863874	0.387676	0.999988	UFD1	0.866079
ENST00000562751	ENSG00000069943	-0.0936184	-0.863814	0.387706	0.999988	PIGB	0.397743
ENST00000498008	ENSG00000117481	-0.108209	-0.863767	0.387741	0.999988	NSUN4	-2.60232
ENST00000559587	ENSG00000069667	-0.0897124	-0.863741	0.387749	0.999988	RORA	-0.15441
ENST00000513627	ENSG00000113194	0.0550797	0.863764	0.387761	0.999988	FAF2	0.414925
ENST00000520204	ENSG00000153310	-0.106711	-0.863667	0.387778	0.999988	FAM49B	0.58221
ENST00000297564	ENSG00000164919	-0.104728	-0.86367	0.387785	0.999988	COX6C	-3.33437
ENST00000307720	ENSG00000171497	-0.0623899	-0.863704	0.387809	0.999988	PPID	3.97565
ENST00000596288	ENSG00000112118	-0.152628	-0.863651	0.387809	0.999988	MCM3	1.97522
ENST00000532095	ENSG00000133812	-0.105491	-0.863613	0.387813	0.999988	SBF2	-1.83014
ENST00000366977	ENSG00000117697	-0.036854	-0.863588	0.387843	0.999988	NSL1	4.70285
ENST00000568196	ENSG00000128989	-0.0768306	-0.863569	0.387846	0.999988	ARPP19	1.77888
ENST00000471787	ENSG00000138376	-0.19104	-0.863532	0.387874	0.999988	BARD1	-1.67092
ENST00000546110	ENSG00000124256	0.142992	0.863516	0.387875	0.999988	ZBP1	-0.815439
ENST00000248594	ENSG00000127947	0.0432933	0.863466	0.387895	0.999988	PTPN12	6.02657
ENST00000598256	ENSG00000090006	-0.119614	-0.863464	0.387902	0.999988	LTBP4	-2.57513
ENST00000435046	ENSG00000114867	-0.0828107	-0.86338	0.387937	0.999988	EIF4G1	2.59856
ENST00000432610	ENSG00000150867	0.15121	0.86337	0.387956	0.999988	PIP4K2A	1.58216
ENST00000353801	ENSG00000096384	0.15658	0.863417	0.387966	0.999988	HSP90AB1	-1.20967
ENST00000569297	ENSG00000198373	0.110029	0.863287	0.387989	0.999988	WWP2	-1.03409
ENST00000431828	ENSG00000114982	-0.169823	-0.863283	0.387994	0.999988	KANSL3	-0.799214
ENST00000534285	ENSG00000167325	-0.10136	-0.863293	0.387996	0.999988	RRM1	-0.29201
ENST00000401470	ENSG00000196422	-0.163406	-0.863317	0.387998	0.999988	PPP1R26	-1.60252
ENST00000431319	ENSG00000115761	0.102594	0.863302	0.388006	0.999988	NOL10	1.07614
ENST00000521516	ENSG00000147421	-0.118799	-0.863235	0.388021	0.999988	HMBOX1	-0.793808
ENST00000512088	ENSG00000131495	-0.0846806	-0.863285	0.388024	0.999988	NDUFA2	1.2156
ENST00000631399	ENSG00000282254	0.0862375	0.863279	0.388027	0.999988	AC004980.5	-2.60764
ENST00000548223	ENSG00000120802	-0.0471057	-0.863205	0.38804	0.999988	TMPO	2.24187
ENST00000268049	ENSG00000140455	0.0986712	0.863183	0.388045	0.999988	USP3	1.04711
ENST00000635538	ENSG00000100393	0.101848	0.86316	0.388065	0.999988	EP300	-1.61081
ENST00000409493	ENSG00000115274	-0.104532	-0.863171	0.388078	0.999988	INO80B	-2.85832
ENST00000642973	ENSG00000285339	0.125696	0.863129	0.38808	0.999988	VPS28	1.21573
ENST00000532359	ENSG00000166441	0.0665016	0.86303	0.388137	0.999988	RPL27A	2.62366
ENST00000396032	ENSG00000101126	-0.246527	-0.863043	0.388139	0.999988	ADNP	-2.04459
ENST00000525059	ENSG00000174915	0.115638	0.863068	0.388143	0.999988	PTDSS2	-1.09055
ENST00000547187	ENSG00000139644	-0.171646	-0.862977	0.388158	0.999988	TMBIM6	-2.41661
ENST00000258412	ENSG00000135926	-0.0332536	-0.862964	0.388169	0.999988	TMBIM1	7.12559
ENST00000470936	ENSG00000144746	-0.0626168	-0.863018	0.388171	0.999988	ARL6IP5	1.33854
ENST00000402676	ENSG00000131016	0.104028	0.862997	0.388182	0.999988	AKAP12	3.0206
ENST00000486303	ENSG00000173638	0.0941362	0.862953	0.388182	0.999988	SLC19A1	0.314393
ENST00000429805	ENSG00000138035	-0.126083	-0.862976	0.388185	0.999988	PNPT1	-1.57446
ENST00000513007	ENSG00000155893	-0.130901	-0.862923	0.388196	0.999988	PXYLP1	-1.64739
ENST00000355552	ENSG00000163870	-0.120656	-0.862917	0.388201	0.999988	TPRA1	-1.01187
ENST00000335643	ENSG00000186625	0.186756	0.862891	0.388226	0.999988	KATNA1	-2.80011
ENST00000618021	ENSG00000166224	0.0925636	0.862824	0.388256	0.999988	SGPL1	-1.29639
ENST00000449799	ENSG00000234514	-0.157311	-0.862801	0.388259	0.999988	LST1	-2.78114
ENST00000648874	ENSG00000085491	0.122556	0.862782	0.388292	0.999988	SLC25A24	2.27206
ENST00000562318	ENSG00000140650	0.0916996	0.862656	0.388344	0.999988	PMM2	-2.71871
ENST00000321751	ENSG00000175756	0.143698	0.862588	0.388398	0.999988	AURKAIP1	-1.95556
ENST00000636295	ENSG00000175344	-0.0813163	-0.862663	0.388409	0.999988	CHRNA7	-0.40582
ENST00000636709	ENSG00000175344	0.0813163	0.862663	0.388409	0.999988	CHRNA7	0.234226
ENST00000435631	ENSG00000161638	-0.110806	-0.86249	0.388432	0.999988	ITGA5	-2.33782
ENST00000558268	ENSG00000090661	0.127814	0.862469	0.388443	0.999988	CERS4	-2.70073
ENST00000396467	ENSG00000147604	-0.102529	-0.862472	0.388453	0.999988	RPL7	2.27457
ENST00000525287	ENSG00000179832	-0.104866	-0.862404	0.388481	0.999988	MROH1	0.616959
ENST00000465394	ENSG00000052749	0.179809	0.86239	0.38849	0.999988	RRP12	-2.11917
ENST00000412144	ENSG00000206281	-0.209188	-0.862392	0.388493	0.999988	TAPBP	-2.30557
ENST00000461493	ENSG00000086232	0.180028	0.862339	0.38852	0.999988	EIF2AK1	-0.809352
ENST00000523923	ENSG00000104490	-0.119714	-0.862287	0.38854	0.999988	NCALD	-2.31763
ENST00000525193	ENSG00000079819	0.124014	0.862262	0.388553	0.999988	EPB41L2	-2.84789
ENST00000545444	ENSG00000198000	0.138987	0.862224	0.388573	0.999988	NOL8	-1.77019
ENST00000522015	ENSG00000130227	0.169784	0.862231	0.38858	0.999988	XPO7	-1.20467
ENST00000368731	ENSG00000056972	0.112004	0.862231	0.388589	0.999988	TRAF3IP2	-2.03517
ENST00000488951	ENSG00000138399	0.115495	0.862214	0.388595	0.999988	FASTKD1	-1.61949
ENST00000559186	ENSG00000166411	0.109495	0.862172	0.388604	0.999988	IDH3A	-2.74317
ENST00000298786	ENSG00000122376	-0.081601	-0.862212	0.388628	0.999988	SHLD2	4.72042
ENST00000525242	ENSG00000149091	0.175304	0.862062	0.388663	0.999988	DGKZ	-2.38814
ENST00000539724	ENSG00000172725	0.171268	0.862005	0.38871	0.999988	CORO1B	-2.42108
ENST00000360742	ENSG00000129696	0.0922902	0.862008	0.388718	0.999988	TTI2	2.37291
ENST00000538613	ENSG00000110801	-0.12665	-0.861937	0.388738	0.999988	PSMD9	-2.40036
ENST00000418465	ENSG00000235233	0.125766	0.861948	0.388745	0.999988	MICA	-2.81551
ENST00000559367	ENSG00000132466	0.192815	0.861885	0.38877	0.999988	ANKRD17	-0.951239
ENST00000591714	ENSG00000108840	0.130487	0.861867	0.38878	0.999988	HDAC5	-1.19416
ENST00000309446	ENSG00000118263	0.0405529	0.861841	0.388794	0.999988	KLF7	6.06893
ENST00000354228	ENSG00000125354	-0.186018	-0.86184	0.388797	0.999988	2021-09-06	-0.665322
ENST00000409970	ENSG00000105928	0.110881	0.861905	0.388798	0.999988	GSDME	-2.64111
ENST00000506006	ENSG00000145730	0.1249	0.861807	0.388803	0.999988	PAM	-2.48232
ENST00000344749	ENSG00000071564	-0.130754	-0.861778	0.38882	0.999988	TCF3	-2.54032
ENST00000586888	ENSG00000166289	-0.101217	-0.861773	0.38887	0.999988	PLEKHF1	-1.41936
ENST00000462730	ENSG00000094631	0.166197	0.861647	0.38889	0.999988	HDAC6	-1.498
ENST00000649742	ENSG00000198825	0.144045	0.861618	0.388908	0.999988	INPP5F	-0.336809
ENST00000425967	ENSG00000077782	-0.111791	-0.861619	0.388932	0.999988	FGFR1	-2.79168
ENST00000538307	ENSG00000111252	-0.0558024	-0.861644	0.388941	0.999988	SH2B3	2.17684
ENST00000565031	ENSG00000140990	-0.0939155	-0.861583	0.388951	0.999988	NDUFB10	-2.3523
ENST00000489369	ENSG00000107104	-0.0689681	-0.861558	0.388952	0.999988	KANK1	2.10548
ENST00000472211	ENSG00000197694	0.137483	0.861498	0.388971	0.999988	SPTAN1	0.163003
ENST00000514502	ENSG00000157911	0.134261	0.861528	0.38899	0.999988	PEX10	-2.43608
ENST00000547034	ENSG00000139324	-0.082472	-0.86148	0.389017	0.999988	TMTC3	1.2753
ENST00000588857	ENSG00000130734	0.140163	0.86141	0.389034	0.999988	ATG4D	-2.71634
ENST00000493653	ENSG00000083642	-0.116317	-0.861395	0.38904	0.999988	PDS5B	-1.19018
ENST00000461403	ENSG00000102043	-0.0941015	-0.861373	0.389076	0.999988	MTMR8	-1.78184
ENST00000548400	ENSG00000092841	-0.104101	-0.861291	0.389089	0.999988	MYL6	-0.195219
ENST00000262367	ENSG00000005339	0.0303449	0.861287	0.389092	0.999988	CREBBP	6.54041
ENST00000578373	ENSG00000141736	-0.117934	-0.861256	0.389117	0.999988	ERBB2	-3.35902
ENST00000508749	ENSG00000121073	0.123294	0.861239	0.389118	0.999988	SLC35B1	-0.840851
ENST00000509389	ENSG00000117305	0.0642339	0.861222	0.389138	0.999988	HMGCL	0.588344
ENST00000492125	ENSG00000067082	-0.0452321	-0.861222	0.389145	0.999988	KLF6	3.08553
ENST00000588188	ENSG00000108946	-0.0942862	-0.861184	0.389147	0.999988	PRKAR1A	1.61662
ENST00000486520	ENSG00000160310	0.0283744	0.861169	0.389157	0.999988	PRMT2	6.21713
ENST00000589632	ENSG00000189144	-0.136163	-0.861109	0.389195	0.999988	ZNF573	-0.420387
ENST00000476672	ENSG00000114416	-0.0491966	-0.861044	0.389223	0.999988	FXR1	2.75691
ENST00000421126	ENSG00000100280	0.196122	0.861035	0.389238	0.999988	AP1B1	-1.42398
ENST00000452699	ENSG00000159363	-0.146947	-0.86104	0.389245	0.999988	ATP13A2	-1.1123
ENST00000495957	ENSG00000241852	0.153292	0.861045	0.389248	0.999988	C8orf58	-2.15537
ENST00000244741	ENSG00000124762	-0.107661	-0.861012	0.389266	0.999988	CDKN1A	0.707727
ENST00000641484	ENSG00000260261	0.0580549	0.861034	0.389277	0.999988	AC124944.3	0.920248
ENST00000324817	ENSG00000180182	-0.0306191	-0.860963	0.38928	0.999988	MED14	5.81415
ENST00000535818	ENSG00000167987	0.0672784	0.860962	0.389302	0.999988	VPS37C	0.700254
ENST00000520430	ENSG00000205133	0.127745	0.860834	0.389343	0.999988	TRIQK	-3.27717
ENST00000535557	ENSG00000134899	-0.15567	-0.860837	0.389349	0.999988	ERCC5	-1.15547
ENST00000487196	ENSG00000108021	-0.147241	-0.860791	0.389366	0.999988	FAM208B	-1.09906
ENST00000642499	ENSG00000147044	0.0835604	0.860772	0.389372	0.999988	CASK	1.19826
ENST00000479320	ENSG00000206503	0.339554	0.860776	0.389383	0.999988	HLA-A	-2.25246
ENST00000471785	ENSG00000138496	0.13917	0.860765	0.389402	0.999988	PARP9	0.543642
ENST00000345063	ENSG00000188001	0.0752104	0.860725	0.389411	0.999988	TPRG1	1.18552
ENST00000551070	ENSG00000111615	-0.0764373	-0.860732	0.38942	0.999988	KRR1	0.824541
ENST00000298288	ENSG00000165501	0.105728	0.860728	0.389423	0.999988	LRR1	1.88419
ENST00000564803	ENSG00000140968	0.105534	0.860684	0.389429	0.999988	IRF8	-2.74786
ENST00000368594	ENSG00000068383	-0.056709	-0.860673	0.389453	0.999988	INPP5A	4.33329
ENST00000394983	ENSG00000167394	-0.126935	-0.860642	0.389464	0.999988	ZNF668	-2.99713
ENST00000640646	ENSG00000139174	0.135714	0.860607	0.389474	0.999988	PRICKLE1	-2.14909
ENST00000249396	ENSG00000068903	-0.140134	-0.860607	0.389474	0.999988	SIRT2	-0.311562
ENST00000362057	ENSG00000095397	-0.106725	-0.860616	0.389493	0.999988	WHRN	-2.75386
ENST00000407029	ENSG00000196588	-0.0720898	-0.860547	0.389502	0.999988	MRTFA	3.1471
ENST00000595255	ENSG00000170956	0.0606163	0.860555	0.389505	0.999988	CEACAM3	1.897
ENST00000508976	ENSG00000146263	0.0896108	0.860523	0.389518	0.999988	MMS22L	-0.0862241
ENST00000569001	ENSG00000140463	-0.102606	-0.860471	0.389551	0.999988	BBS4	-1.46987
ENST00000434817	ENSG00000157873	-0.125354	-0.860431	0.389566	0.999988	TNFRSF14	-2.36478
ENST00000487186	ENSG00000162585	-0.0889379	-0.86043	0.389569	0.999988	FAAP20	0.405925
ENST00000569916	ENSG00000125107	-0.123101	-0.860397	0.389581	0.999988	CNOT1	-1.10522
ENST00000418457	ENSG00000006715	0.117966	0.860402	0.389581	0.999988	VPS41	-1.3173
ENST00000489266	ENSG00000107672	0.122659	0.860372	0.389606	0.999988	NSMCE4A	-1.01762
ENST00000581762	ENSG00000109065	-0.126094	-0.860362	0.389614	0.999988	NAT9	-0.871565
ENST00000234668	ENSG00000097096	-0.0702709	-0.860455	0.389625	0.999988	SYDE2	1.27728
ENST00000341460	ENSG00000097096	0.0702709	0.860455	0.389625	0.999988	SYDE2	1.55623
ENST00000439169	ENSG00000099899	0.116413	0.86026	0.389657	0.999988	TRMT2A	-3.26737
ENST00000484350	ENSG00000114861	-0.11506	-0.860241	0.389659	0.999988	FOXP1	-1.5691
ENST00000359593	ENSG00000221838	0.119538	0.860296	0.389661	0.999988	AP4M1	-0.777316
ENST00000637528	ENSG00000104763	-0.18161	-0.860215	0.389675	0.999988	ASAH1	-3.10171
ENST00000413219	ENSG00000137575	-0.0395053	-0.860222	0.389682	0.999988	SDCBP	5.17827
ENST00000335934	ENSG00000115129	0.147758	0.860272	0.389697	0.999988	TP53I3	0.130289
ENST00000315467	ENSG00000140905	0.117063	0.860226	0.389722	0.999988	GCSH	-2.32792
ENST00000450683	ENSG00000081665	-0.152543	-0.860101	0.38975	0.999988	ZNF506	-2.29183
ENST00000464845	ENSG00000102030	-0.104634	-0.860052	0.389773	0.999988	NAA10	-0.23554
ENST00000574331	ENSG00000167978	-0.0918174	-0.860041	0.389776	0.999988	SRRM2	1.55896
ENST00000427417	ENSG00000173163	-0.138195	-0.860072	0.389778	0.999988	COMMD1	-1.00893
ENST00000420107	ENSG00000158435	0.0840274	0.860118	0.389781	0.999988	CNOT11	-0.397027
ENST00000439096	ENSG00000105327	-0.105502	-0.860075	0.389782	0.999988	BBC3	-0.552605
ENST00000541799	ENSG00000124256	-0.0740064	-0.860016	0.389802	0.999988	ZBP1	2.21359
ENST00000509255	ENSG00000145833	0.103501	0.859986	0.389814	0.999988	DDX46	-0.483821
ENST00000525515	ENSG00000132780	0.12619	0.859955	0.389825	0.999988	NASP	-2.96114
ENST00000495186	ENSG00000147155	-0.126808	-0.859976	0.389837	0.999988	EBP	-1.09576
ENST00000248566	ENSG00000127922	0.0452244	0.859929	0.389844	0.999988	SEM1	2.17993
ENST00000613668	ENSG00000274148	-0.246735	-0.859883	0.389882	0.999988	LILRA6	-2.38297
ENST00000490742	ENSG00000204482	-0.175271	-0.859858	0.389884	0.999988	LST1	-2.56536
ENST00000632465	ENSG00000277140	-0.150083	-0.859835	0.389895	0.999988	MARF1	-1.01642
ENST00000393349	ENSG00000071051	-0.151428	-0.859858	0.389896	0.999988	NCK2	-2.05287
ENST00000465667	ENSG00000100325	0.148688	0.859813	0.389902	0.999988	ASCC2	-0.31588
ENST00000534981	ENSG00000111726	0.122102	0.859845	0.389917	0.999988	CMAS	-0.747698
ENST00000409097	ENSG00000158552	0.155529	0.859798	0.389918	0.999988	ZFAND2B	-2.07521
ENST00000648374	ENSG00000256269	0.132304	0.859792	0.389918	0.999988	HMBS	-2.76673
ENST00000404535	ENSG00000259431	-0.103201	-0.859818	0.389932	0.999988	THTPA	-2.67536
ENST00000367501	ENSG00000116668	-0.0902521	-0.859843	0.389933	0.999988	SWT1	3.4545
ENST00000551855	ENSG00000139117	0.093613	0.85974	0.389954	0.999988	CPNE8	-0.388681
ENST00000341319	ENSG00000172578	-0.0572659	-0.859763	0.389963	0.999988	KLHL6	5.87427
ENST00000539021	ENSG00000214517	0.0826785	0.859689	0.389982	0.999988	PPME1	1.7715
ENST00000578402	ENSG00000136490	0.0621333	0.859656	0.389996	0.999988	LIMD2	5.25994
ENST00000464953	ENSG00000134324	0.111122	0.859649	0.389996	0.999988	LPIN1	-1.2871
ENST00000505614	ENSG00000131507	0.0418638	0.859691	0.390002	0.999988	NDFIP1	1.3114
ENST00000510040	ENSG00000151883	0.0281198	0.859599	0.390019	0.999988	PARP8	7.75556
ENST00000480317	ENSG00000126759	0.119693	0.859607	0.39003	0.999988	CFP	-1.51845
ENST00000536693	ENSG00000186665	0.132002	0.859654	0.390037	0.999988	C17orf58	-2.45204
ENST00000526417	ENSG00000167207	0.160102	0.859577	0.390041	0.999988	NOD2	-0.985867
ENST00000522837	ENSG00000133943	0.0775821	0.859515	0.390062	0.999988	DGLUCY	1.36917
ENST00000524249	ENSG00000250565	-0.0807872	-0.859535	0.39008	0.999988	ATP6V1E2	-0.59203
ENST00000484169	ENSG00000236014	0.17748	0.859484	0.390102	0.999988	VPS52	-1.63967
ENST00000483591	ENSG00000124788	0.0771491	0.859438	0.390115	0.999988	ATXN1	2.11803
ENST00000524090	ENSG00000170873	0.0838284	0.859396	0.390135	0.999988	MTSS1	0.164111
ENST00000468812	ENSG00000196262	-0.0445742	-0.859416	0.390136	0.999988	PPIA	5.58375
ENST00000362096	ENSG00000183878	0.0571616	0.859354	0.390157	0.999988	UTY	1.02411
ENST00000506042	ENSG00000161011	-0.12234	-0.85933	0.390173	0.999988	SQSTM1	-2.8998
ENST00000476587	ENSG00000136521	0.101416	0.859302	0.390196	0.999988	NDUFB5	-1.38856
ENST00000572629	ENSG00000141503	-0.155499	-0.859263	0.390214	0.999988	MINK1	-1.8863
ENST00000592610	ENSG00000214456	0.0687605	0.859269	0.390235	0.999988	PLIN5	1.29036
ENST00000460097	ENSG00000140931	0.160447	0.859219	0.390239	0.999988	CMTM3	-0.0569502
ENST00000605610	ENSG00000266028	-0.0519432	-0.859183	0.390254	0.999988	SRGAP2	3.19995
ENST00000377828	ENSG00000187017	-0.159639	-0.859246	0.390262	0.999988	ESPN	-0.830913
ENST00000435124	ENSG00000196189	-0.109932	-0.85911	0.390294	0.999988	SEMA4A	0.260505
ENST00000470450	ENSG00000156261	-0.088181	-0.859098	0.390304	0.999988	CCT8	0.642838
ENST00000428104	ENSG00000156973	0.0739739	0.859126	0.390306	0.999988	PDE6D	-2.22761
ENST00000633132	ENSG00000275911	-0.122775	-0.859093	0.390306	0.999988	NDE1	-1.19
ENST00000495092	ENSG00000120699	0.0969928	0.859073	0.390325	0.999988	EXOSC8	-0.286968
ENST00000465842	ENSG00000100288	-0.172596	-0.859037	0.390337	0.999988	CHKB	-0.101927
ENST00000507184	ENSG00000138002	0.126064	0.859038	0.390348	0.999988	IFT172	-0.0904399
ENST00000484557	ENSG00000225635	0.144139	0.859023	0.390349	0.999988	DDAH2	-2.88793
ENST00000584307	ENSG00000176105	-0.248323	-0.859038	0.390377	0.999988	YES1	-2.3813
ENST00000520713	ENSG00000186106	0.0936571	0.858944	0.390393	0.999988	ANKRD46	1.75055
ENST00000596957	ENSG00000076928	0.196928	0.858906	0.390403	0.999988	ARHGEF1	-0.324244
ENST00000343599	ENSG00000171817	0.139934	0.858918	0.390407	0.999988	ZNF540	-0.926494
ENST00000480710	ENSG00000174839	0.101611	0.858902	0.390423	0.999988	DENND6A	-2.36345
ENST00000529508	ENSG00000166012	-0.098534	-0.858847	0.390436	0.999988	TAF1D	0.569513
ENST00000644980	ENSG00000225210	-0.115577	-0.85884	0.390463	0.999988	DUXAP9	-2.07142
ENST00000519515	ENSG00000155975	0.127055	0.858802	0.390465	0.999988	VPS37A	-1.87652
ENST00000240651	ENSG00000121350	0.0385401	0.858778	0.390484	0.999988	PYROXD1	4.20084
ENST00000401533	ENSG00000157833	0.133364	0.858878	0.390494	0.999988	GAREM2	-1.43627
ENST00000407684	ENSG00000157833	-0.133364	-0.858878	0.390494	0.999988	GAREM2	0.546397
ENST00000430857	ENSG00000106351	-0.108374	-0.858753	0.390511	0.999988	AGFG2	-2.51995
ENST00000498423	ENSG00000133597	0.106507	0.85876	0.390516	0.999988	ADCK2	-2.44228
ENST00000535644	ENSG00000172613	-0.135172	-0.858728	0.390534	0.999988	RAD9A	-1.41662
ENST00000540212	ENSG00000177981	-0.121558	-0.858672	0.390535	0.999988	ASB8	-1.08307
ENST00000272348	ENSG00000143977	-0.080147	-0.858644	0.390562	0.999988	SNRPG	0.781827
ENST00000488859	ENSG00000100324	0.0972943	0.858506	0.390642	0.999988	TAB1	-2.03771
ENST00000425491	ENSG00000050748	0.125704	0.858445	0.390661	0.999988	MAPK9	0.951026
ENST00000540221	ENSG00000089159	-0.178006	-0.858384	0.390693	0.999988	PXN	-0.119837
ENST00000497347	ENSG00000185513	0.117897	0.858386	0.390695	0.999988	L3MBTL1	-1.08167
ENST00000456385	ENSG00000115295	-0.106071	-0.858361	0.390709	0.999988	CLIP4	0.299757
ENST00000588797	ENSG00000167637	0.0841979	0.858375	0.39071	0.999988	ZNF283	-0.116506
ENST00000468890	ENSG00000196865	-0.0521654	-0.858418	0.390748	0.999988	NHLRC2	0.556908
ENST00000369301	ENSG00000196865	0.0521654	0.858418	0.390748	0.999988	NHLRC2	6.152
ENST00000483828	ENSG00000121749	-0.0941228	-0.858267	0.390759	0.999988	TBC1D15	0.823895
ENST00000326912	ENSG00000178057	-0.169227	-0.85819	0.390822	0.999988	NDUFAF3	-0.201395
ENST00000497448	ENSG00000100284	-0.137823	-0.858143	0.390824	0.999988	TOM1	-1.25314
ENST00000554981	ENSG00000070269	-0.069453	-0.858109	0.390844	0.999988	TMEM260	1.35764
ENST00000586313	ENSG00000126261	0.0671405	0.858116	0.390848	0.999988	UBA2	2.63229
ENST00000467058	ENSG00000138095	0.132791	0.858105	0.390854	0.999988	LRPPRC	-1.94134
ENST00000368262	ENSG00000163468	-0.142359	-0.85809	0.390862	0.999988	CCT3	-0.944807
ENST00000318445	ENSG00000176463	-0.022808	-0.858036	0.390891	0.999988	SLCO3A1	5.93588
ENST00000398006	ENSG00000086848	0.0744059	0.858022	0.390894	0.999988	ALG9	1.50634
ENST00000477406	ENSG00000163946	-0.10683	-0.858007	0.390908	0.999988	FAM208A	-1.23666
ENST00000591877	ENSG00000062716	-0.0420927	-0.857983	0.390912	0.999988	VMP1	3.59445
ENST00000221466	ENSG00000104870	-0.0503642	-0.857974	0.390919	0.999988	FCGRT	3.53027
ENST00000532903	ENSG00000160654	-0.0969806	-0.857963	0.390942	0.999988	CD3G	-2.4821
ENST00000449358	ENSG00000204176	-0.108933	-0.857989	0.390956	0.999988	SYT15	-1.71083
ENST00000505697	ENSG00000151883	0.0344051	0.857901	0.390956	0.999988	PARP8	6.65529
ENST00000536240	ENSG00000004700	-0.141646	-0.857896	0.390975	0.999988	RECQL	-1.77989
ENST00000584999	ENSG00000108469	0.103618	0.857868	0.390982	0.999988	RECQL5	-0.123734
ENST00000622581	ENSG00000169241	0.119902	0.857805	0.391018	0.999988	SLC50A1	-3.07672
ENST00000592300	ENSG00000007264	0.157052	0.857781	0.391035	0.999988	MATK	-2.3862
ENST00000379868	ENSG00000107201	0.144911	0.857855	0.391058	0.999988	DDX58	1.46564
ENST00000379883	ENSG00000107201	-0.144911	-0.857855	0.391058	0.999988	DDX58	7.67499
ENST00000475997	ENSG00000153187	0.151528	0.857692	0.39107	0.999988	HNRNPU	1.98075
ENST00000426951	ENSG00000131051	-0.0960659	-0.857686	0.391071	0.999988	RBM39	0.395755
ENST00000515187	ENSG00000138698	-0.1525	-0.857682	0.391082	0.999988	RAP1GDS1	-1.57184
ENST00000443690	ENSG00000165702	0.14539	0.857642	0.391119	0.999988	GFI1B	-0.557209
ENST00000467278	ENSG00000131584	0.10557	0.857624	0.391129	0.999988	ACAP3	0.870553
ENST00000315891	ENSG00000114544	0.0914175	0.857605	0.391145	0.999988	SLC41A3	-3.19281
ENST00000588788	ENSG00000153896	0.0868091	0.857611	0.39115	0.999988	ZNF599	-0.584133
ENST00000473039	ENSG00000119522	0.0996435	0.857551	0.391156	0.999988	DENND1A	0.658587
ENST00000370870	ENSG00000116791	0.127692	0.857562	0.391159	0.999988	CRYZ	-2.24262
ENST00000494097	ENSG00000015475	0.112627	0.857532	0.391168	0.999988	BID	3.23596
ENST00000479857	ENSG00000198087	0.083014	0.857561	0.39117	0.999988	CD2AP	-2.04785
ENST00000423243	ENSG00000107669	0.0573378	0.857531	0.391173	0.999988	ATE1	3.36089
ENST00000422287	ENSG00000145414	-0.0616925	-0.857519	0.391187	0.999988	NAF1	1.32704
ENST00000522192	ENSG00000164330	-0.12837	-0.857504	0.391191	0.999988	EBF1	-2.7673
ENST00000405315	ENSG00000104805	-0.0752431	-0.857466	0.391202	0.999988	NUCB1	4.50289
ENST00000555427	ENSG00000258839	-0.11039	-0.857485	0.39122	0.999988	MC1R	-2.83181
ENST00000466153	ENSG00000134900	0.0679531	0.857439	0.391224	0.999988	TPP2	-0.445397
ENST00000565907	ENSG00000147274	-0.151894	-0.857431	0.391224	0.999988	RBMX	-0.797494
ENST00000586077	ENSG00000105220	0.08725	0.857376	0.391256	0.999988	GPI	0.403074
ENST00000590949	ENSG00000126561	0.173464	0.857307	0.39129	0.999988	STAT5A	-3.02874
ENST00000279477	ENSG00000101307	-0.150581	-0.857293	0.391297	0.999988	SIRPB1	-0.933167
ENST00000413623	ENSG00000115594	-0.11991	-0.857233	0.391332	0.999988	IL1R1	-2.81997
ENST00000575895	ENSG00000174238	-0.123708	-0.857195	0.391359	0.999988	PITPNA	1.49092
ENST00000466068	ENSG00000130775	0.140024	0.857181	0.391364	0.999988	THEMIS2	-1.43543
ENST00000471897	ENSG00000198646	0.172563	0.857181	0.391374	0.999988	NCOA6	-0.304449
ENST00000553548	ENSG00000100650	-0.112238	-0.857116	0.39139	0.999988	SRSF5	-2.55622
ENST00000540667	ENSG00000159335	-0.117194	-0.857169	0.391395	0.999988	PTMS	1.05987
ENST00000430200	ENSG00000068024	-0.211411	-0.857087	0.391407	0.999988	HDAC4	-2.17104
ENST00000509008	ENSG00000155329	0.122602	0.857111	0.391418	0.999988	ZCCHC10	-2.60094
ENST00000339664	ENSG00000136870	0.137552	0.857082	0.391443	0.999988	ZNF189	2.57411
ENST00000518827	ENSG00000164951	0.0953712	0.857009	0.391468	0.999988	PDP1	1.70549
ENST00000483508	ENSG00000134243	0.108332	0.856984	0.391488	0.999988	SORT1	-0.509427
ENST00000559144	ENSG00000100897	-0.19536	-0.856924	0.391497	0.999988	DCAF11	-1.39081
ENST00000378943	ENSG00000198814	0.0495492	0.856886	0.391522	0.999988	GK	5.35258
ENST00000513650	ENSG00000136444	-0.070272	-0.856874	0.391543	0.999988	RSAD1	-0.995501
ENST00000299957	ENSG00000166734	-0.0312318	-0.856815	0.391566	0.999988	CASC4	6.13326
ENST00000633959	ENSG00000278759	0.124872	0.856757	0.391596	0.999988	TBCD	-2.26961
ENST00000428312	ENSG00000163681	0.0604721	0.856734	0.391603	0.999988	SLMAP	2.05953
ENST00000636502	ENSG00000250673	-0.152915	-0.856865	0.391606	0.999988	REELD1	-0.951286
ENST00000636686	ENSG00000250673	0.152915	0.856865	0.391606	0.999988	REELD1	-2.20318
ENST00000564150	ENSG00000070761	0.0977532	0.856771	0.391606	0.999988	CFAP20	-1.58171
ENST00000481908	ENSG00000165359	-0.149262	-0.856695	0.391648	0.999988	INTS6L	-2.71548
ENST00000485950	ENSG00000241973	0.0948175	0.856636	0.391659	0.999988	PI4KA	-0.709852
ENST00000406462	ENSG00000121957	0.0517572	0.856595	0.39169	0.999988	GPSM2	2.7959
ENST00000636792	ENSG00000125351	0.125473	0.856581	0.39172	0.999988	UPF3B	-1.96706
ENST00000620447	ENSG00000121741	0.0798713	0.856524	0.391724	0.999988	ZMYM2	2.07906
ENST00000314574	ENSG00000176105	0.196366	0.856599	0.391724	0.999988	YES1	2.49947
ENST00000250617	ENSG00000129675	-0.0447559	-0.856596	0.391725	0.999988	ARHGEF6	6.79511
ENST00000514463	ENSG00000070476	0.0276311	0.856546	0.391739	0.999988	ZXDC	4.99433
ENST00000523594	ENSG00000023287	-0.22128	-0.856487	0.391753	0.999988	RB1CC1	-0.815209
ENST00000622097	ENSG00000274110	0.168342	0.856452	0.391765	0.999988	LAIR1	-3.35155
ENST00000558611	ENSG00000075413	0.116469	0.856398	0.391787	0.999988	MARK3	1.28304
ENST00000649963	ENSG00000122218	-0.0589355	-0.856391	0.391791	0.999988	COPA	4.05323
ENST00000504561	ENSG00000145439	0.0828149	0.856415	0.391797	0.999988	CBR4	-0.787097
ENST00000227880	ENSG00000110446	-0.059056	-0.856397	0.3918	0.999988	SLC15A3	3.86731
ENST00000544522	ENSG00000166037	-0.156693	-0.856246	0.391876	0.999988	CEP57	-2.06623
ENST00000538377	ENSG00000110906	-0.0686234	-0.856255	0.391881	0.999988	KCTD10	0.711855
ENST00000483903	ENSG00000122033	0.0779955	0.856236	0.391889	0.999988	MTIF3	1.29374
ENST00000621810	ENSG00000274684	0.12741	0.856177	0.391914	0.999988	NMRAL1	-2.04231
ENST00000254977	ENSG00000132640	-0.155327	-0.856192	0.39192	0.999988	BTBD3	-2.24082
ENST00000601258	ENSG00000267855	-0.137073	-0.856186	0.391938	0.999988	NDUFA7	-2.02994
ENST00000417362	ENSG00000103544	0.0421651	0.8561	0.391953	0.999988	VPS35L	4.73499
ENST00000488337	ENSG00000160584	-0.11772	-0.85605	0.391985	0.999988	SIK3	-2.07254
ENST00000301071	ENSG00000167552	-0.0397479	-0.856018	0.392009	0.999988	TUBA1A	7.53874
ENST00000046640	ENSG00000040531	-0.0980187	-0.856052	0.392012	0.999988	CTNS	2.91225
ENST00000451739	ENSG00000109854	0.0799295	0.856013	0.392015	0.999988	HTATIP2	3.00982
ENST00000428200	ENSG00000138111	-0.0810393	-0.856071	0.392016	0.999988	MFSD13A	-0.642911
ENST00000502771	ENSG00000112576	-0.15215	-0.855981	0.392018	0.999988	CCND3	-1.45206
ENST00000590828	ENSG00000167604	-0.0801375	-0.855981	0.392027	0.999988	NFKBID	2.17208
ENST00000445082	ENSG00000186162	0.0783557	0.855972	0.392048	0.999988	CIDECP	1.55007
ENST00000420927	ENSG00000168038	0.0438252	0.855922	0.392065	0.999988	ULK4	3.11647
ENST00000554943	ENSG00000100796	0.0453175	0.855905	0.392068	0.999988	PPP4R3A	5.52426
ENST00000484170	ENSG00000146263	-0.0971887	-0.855891	0.392075	0.999988	MMS22L	-2.5788
ENST00000524000	ENSG00000156804	-0.114683	-0.855909	0.392077	0.999988	FBXO32	-1.65439
ENST00000486720	ENSG00000117362	-0.0786696	-0.85588	0.392086	0.999988	APH1A	0.377555
ENST00000481067	ENSG00000187961	-0.110271	-0.855898	0.392089	0.999988	KLHL17	-2.33311
ENST00000510078	ENSG00000251474	-0.048497	-0.855853	0.392108	0.999988	RPL32P3	3.24569
ENST00000541583	ENSG00000181666	0.0582641	0.855801	0.392118	0.999988	HKR1	3.23086
ENST00000602430	ENSG00000164080	-0.0643609	-0.855833	0.392124	0.999988	RAD54L2	0.935265
ENST00000530108	ENSG00000170903	0.0969803	0.855846	0.392126	0.999988	MSANTD4	-1.58026
ENST00000434701	ENSG00000155287	0.0728981	0.855832	0.392134	0.999988	SLC25A28	3.74915
ENST00000637056	ENSG00000177311	-0.0336526	-0.855681	0.392186	0.999988	ZBTB38	6.53539
ENST00000539609	ENSG00000169554	0.134712	0.855619	0.392214	0.999988	ZEB2	0.204262
ENST00000472517	ENSG00000168918	-0.142595	-0.855556	0.392258	0.999988	INPP5D	-1.23079
ENST00000514069	ENSG00000183474	-0.126668	-0.85552	0.39228	0.999988	GTF2H2C	-2.28548
ENST00000558364	ENSG00000137824	-0.135425	-0.855487	0.392301	0.999988	RMDN3	-1.05373
ENST00000491850	ENSG00000119446	-0.108345	-0.855553	0.392302	0.999988	RBM18	-0.654999
ENST00000421134	ENSG00000131503	-0.0467797	-0.855457	0.392306	0.999988	ANKHD1	6.06037
ENST00000447616	ENSG00000064012	0.0904483	0.855448	0.392315	0.999988	CASP8	0.850559
ENST00000487425	ENSG00000104972	-0.119278	-0.855448	0.392346	0.999988	LILRB1	-1.64005
ENST00000460342	ENSG00000018510	0.101117	0.855401	0.392372	0.999988	AGPS	0.260744
ENST00000478672	ENSG00000122674	0.0402502	0.855354	0.39238	0.999988	CCZ1	3.55718
ENST00000552542	ENSG00000186815	-0.140835	-0.855323	0.39239	0.999988	TPCN1	-2.64997
ENST00000436410	ENSG00000183486	0.115149	0.855314	0.392391	0.999988	MX2	-0.972594
ENST00000509338	ENSG00000135317	-0.17676	-0.855305	0.392392	0.999988	SNX14	-1.08986
ENST00000514806	ENSG00000177058	-0.112949	-0.85528	0.392405	0.999988	SLC38A9	-0.45893
ENST00000571288	ENSG00000102967	-0.0960865	-0.855314	0.392412	0.999988	DHODH	-2.22686
ENST00000376811	ENSG00000106733	0.051	0.855271	0.392426	0.999988	NMRK1	3.39056
ENST00000473129	ENSG00000163607	0.0719841	0.855267	0.392428	0.999988	GTPBP8	0.831468
ENST00000478666	ENSG00000244026	0.125126	0.855243	0.392445	0.999988	FAM86DP	-2.15445
ENST00000446547	ENSG00000144566	0.0571327	0.855217	0.392456	0.999988	RAB5A	1.60842
ENST00000437075	ENSG00000135953	-0.116328	-0.855207	0.392458	0.999988	MFSD9	-2.11739
ENST00000530949	ENSG00000173327	-0.103512	-0.855125	0.392499	0.999988	MAP3K11	-2.56515
ENST00000442039	ENSG00000174109	0.168348	0.85524	0.392504	0.999988	C16orf91	1.0016
ENST00000563974	ENSG00000174109	-0.168348	-0.85524	0.392504	0.999988	C16orf91	-2.23593
ENST00000520998	ENSG00000156482	-0.0602263	-0.855091	0.392515	0.999988	RPL30	2.96405
ENST00000476093	ENSG00000163374	0.0695328	0.85505	0.392532	0.999988	YY1AP1	2.99122
ENST00000507891	ENSG00000125089	0.153766	0.855036	0.392541	0.999988	SH3TC1	-1.68931
ENST00000489675	ENSG00000081870	0.0427557	0.855051	0.392552	0.999988	HSPB11	2.34364
ENST00000533661	ENSG00000133812	-0.0610092	-0.855012	0.392557	0.999988	SBF2	1.67898
ENST00000537904	ENSG00000013306	0.152816	0.855	0.392563	0.999988	SLC25A39	0.895033
ENST00000486444	ENSG00000144802	0.0781385	0.854978	0.392585	0.999988	NFKBIZ	0.499134
ENST00000359942	ENSG00000197429	0.103706	0.854978	0.392606	0.999988	IPP	0.396173
ENST00000489274	ENSG00000131669	0.0443025	0.854943	0.392617	0.999988	NINJ1	3.08796
ENST00000526104	ENSG00000177963	-0.0607571	-0.854821	0.392669	0.999988	RIC8A	5.27389
ENST00000455506	ENSG00000136932	0.0808606	0.854835	0.392671	0.999988	TRMO	0.977294
ENST00000644685	ENSG00000111913	-0.179895	-0.85476	0.392695	0.999988	RIPOR2	-1.43052
ENST00000370025	ENSG00000134186	-0.0189243	-0.854776	0.392732	0.999988	PRPF38B	5.89759
ENST00000489526	ENSG00000107816	-0.111205	-0.854747	0.392734	0.999988	LZTS2	-1.70064
ENST00000568240	ENSG00000100726	-0.11691	-0.854731	0.392734	0.999988	TELO2	-0.656918
ENST00000381261	ENSG00000197976	0.066565	0.854756	0.392743	0.999988	AKAP17A	4.19064
ENST00000617765	ENSG00000274211	0.170751	0.854725	0.392746	0.999988	SOCS7	-1.01298
ENST00000368916	ENSG00000143458	0.0559331	0.854692	0.39275	0.999988	GABPB2	2.2958
ENST00000371663	ENSG00000196642	-0.124057	-0.854659	0.392757	0.999988	RABL6	-2.90986
ENST00000430330	ENSG00000116171	-0.121661	-0.854632	0.392772	0.999988	SCP2	-2.33464
ENST00000551915	ENSG00000179104	0.117967	0.85465	0.392779	0.999988	TMTC2	1.13537
ENST00000486955	ENSG00000175029	-0.0935589	-0.854607	0.392783	0.999988	CTBP2	0.0136407
ENST00000504673	ENSG00000177311	0.12856	0.854572	0.3928	0.999988	ZBTB38	-0.764747
ENST00000513482	ENSG00000051596	0.0561208	0.854562	0.392811	0.999988	THOC3	4.08234
ENST00000594973	ENSG00000160410	0.124052	0.854543	0.392813	0.999988	SHKBP1	-2.11623
ENST00000589166	ENSG00000141873	-0.125884	-0.854578	0.392813	0.999988	SLC39A3	-2.66654
ENST00000555220	ENSG00000089775	0.0534142	0.854555	0.392841	0.999988	ZBTB25	0.738095
ENST00000432752	ENSG00000167264	-0.130327	-0.854504	0.392843	0.999988	DUS2	-3.19901
ENST00000648501	ENSG00000122218	0.142767	0.854488	0.392844	0.999988	COPA	-0.489691
ENST00000485764	ENSG00000111846	-0.106301	-0.854529	0.392846	0.999988	GCNT2	-2.37549
ENST00000298852	ENSG00000165916	0.135845	0.8545	0.392857	0.999988	PSMC3	-0.631996
ENST00000411743	ENSG00000163803	0.152788	0.854475	0.392859	0.999988	PLB1	-0.289407
ENST00000463021	ENSG00000132424	0.0290104	0.854457	0.392869	0.999988	PNISR	5.06119
ENST00000586126	ENSG00000141524	0.0744739	0.854437	0.392872	0.999988	TMC6	1.8689
ENST00000585428	ENSG00000132581	0.0578141	0.854452	0.392876	0.999988	SDF2	1.60042
ENST00000507925	ENSG00000053900	-0.114443	-0.854433	0.39288	0.999988	ANAPC4	0.216802
ENST00000396045	ENSG00000155849	0.051947	0.854412	0.392886	0.999988	ELMO1	3.30073
ENST00000515578	ENSG00000182903	0.159033	0.85442	0.392901	0.999988	ZNF721	-1.18386
ENST00000442510	ENSG00000081237	-0.0273624	-0.854379	0.392907	0.999988	PTPRC	8.85712
ENST00000380672	ENSG00000173068	-0.0925298	-0.854443	0.392917	0.999988	BNC2	1.72875
ENST00000472804	ENSG00000121858	-0.059756	-0.854383	0.392921	0.999988	TNFSF10	3.02393
ENST00000420826	ENSG00000188612	0.0218787	0.854349	0.392969	0.999988	SUMO2	5.1744
ENST00000475348	ENSG00000129925	-0.13247	-0.85428	0.392978	0.999988	TMEM8A	-0.532025
ENST00000620862	ENSG00000153094	0.202212	0.854248	0.392983	0.999988	BCL2L11	-0.74571
ENST00000303052	ENSG00000169118	0.0428542	0.854197	0.393009	0.999988	CSNK1G1	5.41093
ENST00000265827	ENSG00000048405	-0.060476	-0.85418	0.39303	0.999988	ZNF800	4.49776
ENST00000505285	ENSG00000113649	-0.131587	-0.854091	0.393068	0.999988	TCERG1	-0.31316
ENST00000528949	ENSG00000134153	0.0791328	0.854105	0.393104	0.999988	EMC7	-2.89731
ENST00000476706	ENSG00000134453	0.039777	0.854022	0.393108	0.999988	RBM17	3.20425
ENST00000469566	ENSG00000183291	0.0788096	0.854045	0.393115	0.999988	SELENOF	3.29857
ENST00000465535	ENSG00000144895	0.136884	0.853998	0.393121	0.999988	EIF2A	-0.468876
ENST00000323588	ENSG00000164088	-0.0558651	-0.853887	0.393187	0.999988	PPM1M	4.85749
ENST00000600310	ENSG00000005007	0.10816	0.853838	0.393209	0.999988	UPF1	-0.765405
ENST00000264343	ENSG00000138639	-0.0820707	-0.853821	0.393219	0.999988	ARHGAP24	0.951656
ENST00000629427	ENSG00000146414	0.0996297	0.853795	0.393234	0.999988	SHPRH	1.34148
ENST00000559190	ENSG00000140287	0.159264	0.853728	0.39328	0.999988	HDC	-1.48885
ENST00000468526	ENSG00000162551	0.146936	0.853733	0.393282	0.999988	ALPL	-1.79366
ENST00000602224	ENSG00000012124	-0.131292	-0.853694	0.393286	0.999988	CD22	-1.66966
ENST00000537421	ENSG00000177169	-0.0938706	-0.853659	0.393323	0.999988	ULK1	-1.10877
ENST00000572554	ENSG00000108523	-0.146467	-0.853632	0.393328	0.999988	RNF167	-1.57872
ENST00000466270	ENSG00000203791	0.0579956	0.853653	0.393332	0.999988	EEF1AKMT2	3.36748
ENST00000610343	ENSG00000121741	0.040878	0.853609	0.393337	0.999988	ZMYM2	5.29587
ENST00000511790	ENSG00000129595	0.0943597	0.853615	0.393343	0.999988	EPB41L4A	-2.57958
ENST00000580880	ENSG00000101751	-0.123365	-0.853531	0.393378	0.999988	POLI	-0.819802
ENST00000586558	ENSG00000123136	-0.107464	-0.853527	0.393379	0.999988	DDX39A	-0.298297
ENST00000422674	ENSG00000227739	0.229769	0.853579	0.393381	0.999988	TUBB	1.33892
ENST00000494695	ENSG00000214114	-0.127776	-0.85357	0.393386	0.999988	MYCBP	0.0284098
ENST00000318529	ENSG00000147394	-0.0946441	-0.85351	0.393392	0.999988	ZNF185	3.07951
ENST00000531163	ENSG00000180900	-0.172197	-0.853523	0.393403	0.999988	SCRIB	-2.65269
ENST00000409858	ENSG00000197355	-0.147287	-0.853561	0.393405	0.999988	UAP1L1	-1.16525
ENST00000481006	ENSG00000171863	-0.0595236	-0.85347	0.393418	0.999988	RPS7	4.15181
ENST00000421422	ENSG00000174306	-0.132858	-0.853455	0.393436	0.999988	ZHX3	0.372427
ENST00000321599	ENSG00000176095	-0.0854282	-0.853401	0.393459	0.999988	IP6K1	5.06441
ENST00000468813	ENSG00000146592	0.110332	0.853402	0.393461	0.999988	CREB5	-1.29974
ENST00000526022	ENSG00000135597	-0.137018	-0.8533	0.393505	0.999988	REPS1	-2.52869
ENST00000487005	ENSG00000114779	0.154829	0.853294	0.393525	0.999988	ABHD14B	-2.37283
ENST00000484769	ENSG00000004779	-0.0773127	-0.8533	0.393536	0.999988	NDUFAB1	-0.127227
ENST00000549387	ENSG00000110880	0.0913118	0.853239	0.393537	0.999988	CORO1C	1.48435
ENST00000557338	ENSG00000033170	-0.118114	-0.853234	0.393543	0.999988	FUT8	-2.73776
ENST00000453615	ENSG00000159352	0.109183	0.853193	0.393569	0.999988	PSMD4	-1.79652
ENST00000546720	ENSG00000196510	-0.107732	-0.85318	0.393577	0.999988	ANAPC7	0.202918
ENST00000528655	ENSG00000148926	-0.12477	-0.853169	0.393594	0.999988	ADM	1.84978
ENST00000557097	ENSG00000129460	-0.103859	-0.853134	0.393606	0.999988	NGDN	-1.9564
ENST00000518876	ENSG00000156467	-0.0627546	-0.853087	0.393635	0.999988	UQCRB	2.80797
ENST00000525771	ENSG00000124444	-0.0873716	-0.85312	0.393636	0.999988	ZNF576	-0.764675
ENST00000373662	ENSG00000102309	-0.115571	-0.853078	0.393659	0.999988	PIN4	-2.16198
ENST00000531059	ENSG00000149262	-0.0723861	-0.853023	0.393666	0.999988	INTS4	1.35083
ENST00000588933	ENSG00000174652	-0.0744392	-0.853027	0.393666	0.999988	ZNF266	3.28064
ENST00000532172	ENSG00000166387	0.119894	0.852991	0.393674	0.999988	PPFIBP2	-1.7171
ENST00000216605	ENSG00000100714	-0.0432228	-0.852949	0.393702	0.999988	MTHFD1	3.67985
ENST00000368811	ENSG00000197747	0.0440433	0.852993	0.393706	0.999988	S100A10	3.23454
ENST00000317204	ENSG00000078902	0.0731056	0.852901	0.393728	0.999988	TOLLIP	3.23617
ENST00000427716	ENSG00000139132	0.0325033	0.852879	0.393741	0.999988	FGD4	6.18321
ENST00000339834	ENSG00000166275	-0.0623039	-0.852899	0.393772	0.999988	BORCS7	3.81564
ENST00000529949	ENSG00000131269	-0.159117	-0.852827	0.393774	0.999988	ABCB7	-2.66992
ENST00000370938	ENSG00000116761	-0.123083	-0.852858	0.393795	0.999988	CTH	-1.17934
ENST00000489109	ENSG00000135046	-0.0630728	-0.852761	0.393813	0.999988	ANXA1	3.31733
ENST00000618327	ENSG00000179583	-0.0942789	-0.852676	0.393849	0.999988	CIITA	-0.510647
ENST00000640069	ENSG00000029363	0.0515038	0.85267	0.393852	0.999988	BCLAF1	5.4891
ENST00000465175	ENSG00000163714	-0.110033	-0.852626	0.393878	0.999988	U2SURP	-0.681897
ENST00000521099	ENSG00000134014	0.167136	0.852623	0.393879	0.999988	ELP3	-2.0337
ENST00000414670	ENSG00000150093	0.155046	0.852613	0.39389	0.999988	ITGB1	0.234118
ENST00000610850	ENSG00000274950	0.163343	0.852587	0.39391	0.999988	RPS9	-1.15284
ENST00000507082	ENSG00000197530	-0.112901	-0.852558	0.393914	0.999988	MIB2	-0.761795
ENST00000484069	ENSG00000001497	0.0814491	0.852542	0.393947	0.999988	LAS1L	1.91677
ENST00000269346	ENSG00000141540	-0.0818018	-0.85256	0.39396	0.999988	TTYH2	2.75927
ENST00000527838	ENSG00000245680	-0.0996907	-0.852487	0.393968	0.999988	ZNF585B	-1.16975
ENST00000465351	ENSG00000085662	0.070808	0.85245	0.393993	0.999988	AKR1B1	0.895112
ENST00000264167	ENSG00000018510	-0.0510867	-0.852441	0.394012	0.999988	AGPS	5.81574
ENST00000367332	ENSG00000116857	-0.111067	-0.85241	0.394029	0.999988	TMEM9	-3.00407
ENST00000559161	ENSG00000140368	-0.131257	-0.852282	0.394068	0.999988	PSTPIP1	-3.10779
ENST00000569857	ENSG00000067225	-0.0500752	-0.852255	0.39408	0.999988	PKM	3.8237
ENST00000377503	ENSG00000135083	-0.168577	-0.852261	0.394091	0.999988	CCNJL	-2.75792
ENST00000545022	ENSG00000089094	0.127568	0.852234	0.394098	0.999988	KDM2B	-1.88826
ENST00000531255	ENSG00000149577	0.160467	0.852175	0.394131	0.999988	SIDT2	-2.31065
ENST00000493471	ENSG00000100804	0.147772	0.852197	0.394133	0.999988	PSMB5	-0.0424654
ENST00000558248	ENSG00000168904	-0.0986289	-0.852134	0.39415	0.999988	LRRC28	-1.4327
ENST00000595806	ENSG00000105323	0.0639029	0.852106	0.394166	0.999988	HNRNPUL1	1.8498
ENST00000536189	ENSG00000035862	0.0583269	0.852148	0.394175	0.999988	TIMP2	3.13036
ENST00000446103	ENSG00000163939	0.0842806	0.852068	0.394187	0.999988	PBRM1	2.29498
ENST00000432525	ENSG00000100201	-0.13987	-0.852072	0.394193	0.999988	DDX17	-2.01434
ENST00000508416	ENSG00000157933	-0.0807583	-0.85212	0.394204	0.999988	SKI	-0.480913
ENST00000492361	ENSG00000028137	0.130811	0.852089	0.394208	0.999988	TNFRSF1B	0.45786
ENST00000494453	ENSG00000113924	0.0985375	0.852102	0.394214	0.999988	HGD	-2.49034
ENST00000274140	ENSG00000145495	0.0408062	0.851976	0.394243	0.999988	2021-03-06	6.30186
ENST00000481671	ENSG00000214046	-0.120855	-0.851959	0.394248	0.999988	SMIM7	-2.36398
ENST00000255389	ENSG00000133027	0.122483	0.852011	0.394265	0.999988	PEMT	-0.441558
ENST00000488353	ENSG00000157916	0.0312958	0.851938	0.39427	0.999988	RER1	5.14232
ENST00000532223	ENSG00000254709	-0.161285	-0.85198	0.394282	0.999988	IGLL5	-0.0531076
ENST00000421710	ENSG00000164975	0.0788724	0.85188	0.394309	0.999988	SNAPC3	-2.61991
ENST00000640381	ENSG00000121897	0.0836658	0.851814	0.394331	0.999988	LIAS	0.877772
ENST00000618359	ENSG00000273873	0.137006	0.851808	0.394345	0.999988	BDP1	2.28173
ENST00000538761	ENSG00000120860	0.128769	0.85175	0.394367	0.999988	WASHC3	-1.43938
ENST00000558330	ENSG00000034053	-0.15461	-0.851758	0.394377	0.999988	APBA2	-2.60135
ENST00000550299	ENSG00000058272	-0.127193	-0.851651	0.394416	0.999988	PPP1R12A	-2.51364
ENST00000372703	ENSG00000164002	0.0620755	0.851665	0.394428	0.999988	EXO5	2.57563
ENST00000637557	ENSG00000131089	-0.125277	-0.851606	0.394443	0.999988	ARHGEF9	-0.965528
ENST00000480305	ENSG00000157873	0.126219	0.851575	0.394465	0.999988	TNFRSF14	-2.19172
ENST00000432266	ENSG00000244687	-0.117243	-0.851556	0.394471	0.999988	UBE2V1	-1.84629
ENST00000539097	ENSG00000100644	-0.157392	-0.851535	0.394486	0.999988	HIF1A	-0.756595
ENST00000517922	ENSG00000070718	-0.115471	-0.851536	0.394487	0.999988	AP3M2	-3.18501
ENST00000638591	ENSG00000197563	0.103637	0.851448	0.394528	0.999988	PIGN	-1.70756
ENST00000005178	ENSG00000004799	0.0657154	0.851465	0.394545	0.999988	PDK4	5.23516
ENST00000463328	ENSG00000136527	0.0282857	0.851415	0.394558	0.999988	TRA2B	3.63026
ENST00000303659	ENSG00000138101	-0.113584	-0.851369	0.394574	0.999988	DTNB	-2.63807
ENST00000397424	ENSG00000135999	-0.0639095	-0.851405	0.394579	0.999988	EPC2	0.643609
ENST00000269321	ENSG00000141522	-0.0702381	-0.851345	0.394595	0.999988	ARHGDIA	2.49836
ENST00000572705	ENSG00000196689	0.176078	0.851354	0.394607	0.999988	TRPV1	-1.4783
ENST00000557826	ENSG00000166411	-0.107255	-0.851297	0.394616	0.999988	IDH3A	-0.34726
ENST00000503388	ENSG00000131507	0.026047	0.851353	0.394616	0.999988	NDFIP1	3.6459
ENST00000546822	ENSG00000135457	0.103846	0.851328	0.394621	0.999988	TFCP2	-1.08786
ENST00000333552	ENSG00000125970	0.0988414	0.851261	0.394643	0.999988	RALY	-2.89554
ENST00000551712	ENSG00000177425	-0.0830042	-0.851285	0.394654	0.999988	PAWR	-0.393856
ENST00000497674	ENSG00000115806	0.100119	0.851218	0.394667	0.999988	GORASP2	-1.70635
ENST00000504353	ENSG00000001084	0.155239	0.851176	0.394685	0.999988	GCLC	-2.28023
ENST00000489767	ENSG00000127837	0.125449	0.85117	0.394692	0.999988	AAMP	-2.09553
ENST00000486175	ENSG00000088543	-0.144542	-0.851177	0.394696	0.999988	C3orf18	-2.59401
ENST00000369903	ENSG00000134222	0.122896	0.851163	0.394703	0.999988	PSRC1	-2.81101
ENST00000434361	ENSG00000182095	0.116302	0.851156	0.394704	0.999988	TNRC18	-1.5733
ENST00000515192	ENSG00000143437	-0.138267	-0.851123	0.394718	0.999988	ARNT	-0.825479
ENST00000592484	ENSG00000130881	-0.124417	-0.851152	0.394742	0.999988	LRP3	-2.71021
ENST00000488400	ENSG00000143977	-0.105353	-0.851029	0.394778	0.999988	SNRPG	-2.4912
ENST00000626395	ENSG00000023041	-0.0431618	-0.85102	0.394792	0.999988	ZDHHC6	2.52028
ENST00000488747	ENSG00000213625	0.14907	0.851	0.394798	0.999988	LEPROT	-1.46566
ENST00000320954	ENSG00000170275	0.0215443	0.851039	0.394805	0.999988	CRTAP	5.31024
ENST00000480108	ENSG00000155229	0.128678	0.850909	0.394831	0.999988	MMS19	-0.590831
ENST00000602469	ENSG00000185800	-0.0886874	-0.850933	0.394831	0.999988	DMWD	0.543835
ENST00000530821	ENSG00000078902	0.147777	0.850908	0.394835	0.999988	TOLLIP	-0.273558
ENST00000414758	ENSG00000067369	-0.154413	-0.850895	0.394842	0.999988	TP53BP1	-0.219361
ENST00000647211	ENSG00000103494	-0.123513	-0.850896	0.394846	0.999988	RPGRIP1L	-2.40442
ENST00000541509	ENSG00000107242	0.0935389	0.850868	0.394871	0.999988	PIP5K1B	0.547223
ENST00000530767	ENSG00000029363	-0.16385	-0.850803	0.394888	0.999988	BCLAF1	-0.344913
ENST00000487369	ENSG00000177731	0.14967	0.850792	0.394892	0.999988	FLII	-2.28972
ENST00000637941	ENSG00000196628	-0.106974	-0.850781	0.394898	0.999988	TCF4	0.574511
ENST00000392514	ENSG00000089157	0.0371468	0.850783	0.3949	0.999988	RPLP0	8.75167
ENST00000454073	ENSG00000154957	0.121265	0.850825	0.394901	0.999988	ZNF18	2.06977
ENST00000648676	ENSG00000117139	-0.141136	-0.850759	0.394908	0.999988	KDM5B	-2.05199
ENST00000495351	ENSG00000128191	-0.144213	-0.850777	0.394911	0.999988	DGCR8	-2.10209
ENST00000412814	ENSG00000168329	-0.160676	-0.850787	0.394916	0.999988	CX3CR1	-1.09087
ENST00000517492	ENSG00000171428	-0.107024	-0.850794	0.394918	0.999988	NAT1	0.334159
ENST00000634495	ENSG00000116641	-0.130889	-0.850751	0.39492	0.999988	DOCK7	-1.84699
ENST00000378364	ENSG00000198931	-0.0629672	-0.850747	0.394934	0.999988	APRT	3.52614
ENST00000373036	ENSG00000188786	0.103046	0.850825	0.394952	0.999988	MTF1	5.9741
ENST00000468190	ENSG00000188786	-0.103046	-0.850825	0.394952	0.999988	MTF1	-0.61721
ENST00000329138	ENSG00000185359	-0.0394556	-0.850634	0.394986	0.999988	HGS	4.86225
ENST00000509732	ENSG00000134982	0.176587	0.850631	0.394991	0.999988	APC	-0.0692681
ENST00000437901	ENSG00000132780	-0.122374	-0.850579	0.395014	0.999988	NASP	-3.15478
ENST00000587345	ENSG00000099860	0.108423	0.850591	0.395031	0.999988	GADD45B	-2.92368
ENST00000533412	ENSG00000110315	0.0737694	0.850569	0.395043	0.999988	RNF141	0.81032
ENST00000312106	ENSG00000175294	-0.100483	-0.850598	0.395078	0.999988	CATSPER1	-0.494794
ENST00000529244	ENSG00000175294	0.100483	0.850598	0.395078	0.999988	CATSPER1	0.219314
ENST00000461965	ENSG00000115419	0.0754528	0.85045	0.395087	0.999988	GLS	0.580486
ENST00000430339	ENSG00000113916	0.0790529	0.850458	0.395089	0.999988	BCL6	3.18505
ENST00000542761	ENSG00000111679	-0.118034	-0.850371	0.395131	0.999988	PTPN6	1.53222
ENST00000481987	ENSG00000143702	-0.0880715	-0.850355	0.395136	0.999988	CEP170	2.19864
ENST00000450873	ENSG00000154710	0.0969414	0.850368	0.395139	0.999988	RABGEF1	2.42579
ENST00000525208	ENSG00000104518	-0.156241	-0.850299	0.395171	0.999988	GSDMD	-1.9892
ENST00000514428	ENSG00000142599	-0.120446	-0.850277	0.395182	0.999988	RERE	-2.5351
ENST00000547005	ENSG00000136003	-0.109917	-0.850278	0.395189	0.999988	ISCU	-1.53614
ENST00000585420	ENSG00000105607	-0.13007	-0.85026	0.395198	0.999988	GCDH	-1.27846
ENST00000633222	ENSG00000177301	0.172968	0.850366	0.395207	0.999988	KCNA2	-0.242266
ENST00000639048	ENSG00000177301	-0.172968	-0.850366	0.395207	0.999988	KCNA2	-0.944491
ENST00000509635	ENSG00000145293	0.141068	0.850289	0.395207	0.999988	ENOPH1	-0.739249
ENST00000475415	ENSG00000106263	0.127594	0.85022	0.395217	0.999988	EIF3B	1.14075
ENST00000464816	ENSG00000163608	0.0885443	0.85021	0.395219	0.999988	NEPRO	0.444098
ENST00000567593	ENSG00000103121	0.0879754	0.850169	0.395248	0.999988	CMC2	-2.90621
ENST00000491873	ENSG00000205981	-0.106433	-0.850105	0.395286	0.999988	DNAJC19	-3.14938
ENST00000485966	ENSG00000154222	-0.112391	-0.850065	0.395306	0.999988	CC2D1B	-1.50659
ENST00000490768	ENSG00000143224	0.102166	0.850036	0.395319	0.999988	PPOX	0.382569
ENST00000619573	ENSG00000278311	-0.0390723	-0.850037	0.395323	0.999988	GGNBP2	3.65442
ENST00000549358	ENSG00000135148	-0.100059	-0.850028	0.395331	0.999988	TRAFD1	-0.486649
ENST00000484072	ENSG00000215012	-0.207282	-0.849998	0.395369	0.999988	RTL10	-2.20172
ENST00000465254	ENSG00000189367	-0.132842	-0.849921	0.395412	0.999988	KIAA0408	-2.7505
ENST00000647313	ENSG00000082074	-0.0371412	-0.849845	0.395424	0.999988	FYB1	4.89521
ENST00000471710	ENSG00000083544	0.0758279	0.849834	0.395436	0.999988	TDRD3	2.44166
ENST00000564190	ENSG00000174197	-0.127706	-0.849817	0.395444	0.999988	MGA	2.79703
ENST00000430299	ENSG00000224608	-0.34899	-0.849744	0.395502	0.999988	HLA-B	-2.23099
ENST00000546172	ENSG00000115286	-0.126562	-0.849711	0.395505	0.999988	NDUFS7	-1.93474
ENST00000468668	ENSG00000204577	0.22506	0.849652	0.395543	0.999988	LILRB3	-0.0755386
ENST00000450778	ENSG00000226437	0.149355	0.849608	0.395567	0.999988	TRIM39	-1.60545
ENST00000430771	ENSG00000111642	-0.193709	-0.849547	0.395582	0.999988	CHD4	-0.00463018
ENST00000441606	ENSG00000177119	-0.103451	-0.849551	0.395599	0.999988	ANO6	1.31685
ENST00000514195	ENSG00000242110	0.131286	0.84954	0.395602	0.999988	AMACR	-3.0719
ENST00000509284	ENSG00000171617	-0.206535	-0.849539	0.39561	0.999988	ENC1	-2.00186
ENST00000483931	ENSG00000146476	-0.110416	-0.849546	0.39562	0.999988	ARMT1	-1.30446
ENST00000650615	ENSG00000120159	0.13843	0.849526	0.395623	0.999988	CAAP1	0.476645
ENST00000560975	ENSG00000140416	0.0768161	0.849482	0.395626	0.999988	TPM1	1.18786
ENST00000567011	ENSG00000140848	0.147168	0.849486	0.395635	0.999988	CPNE2	-2.3252
ENST00000537064	ENSG00000177084	0.0887315	0.849403	0.39567	0.999988	POLE	-0.829172
ENST00000566037	ENSG00000102893	0.0538829	0.849387	0.395677	0.999988	PHKB	1.46604
ENST00000401738	ENSG00000143924	0.0829863	0.8494	0.39568	0.999988	EML4	1.1277
ENST00000265056	ENSG00000073111	0.0936821	0.84951	0.395682	0.999988	MCM2	3.13594
ENST00000474964	ENSG00000073111	-0.0936821	-0.84951	0.395682	0.999988	MCM2	-3.30162
ENST00000355228	ENSG00000188610	-0.147288	-0.849497	0.39569	0.999988	FAM72B	-2.85406
ENST00000369390	ENSG00000188610	0.147288	0.849497	0.39569	0.999988	FAM72B	-2.11778
ENST00000590615	ENSG00000204920	0.119628	0.84938	0.395698	0.999988	ZNF155	-3.08916
ENST00000554783	ENSG00000072121	-0.107694	-0.84934	0.395708	0.999988	ZFYVE26	-0.368747
ENST00000577228	ENSG00000150394	0.0827149	0.849391	0.395749	0.999988	CDH8	1.86924
ENST00000577730	ENSG00000150394	-0.0827149	-0.849391	0.395749	0.999988	CDH8	-1.64108
ENST00000461487	ENSG00000004809	0.117468	0.849281	0.395753	0.999988	SLC22A16	-0.908996
ENST00000343242	ENSG00000198517	-0.0580941	-0.849312	0.395764	0.999988	MAFK	4.11647
ENST00000373698	ENSG00000095303	0.191712	0.849227	0.395783	0.999988	PTGS1	-0.798797
ENST00000556186	ENSG00000100461	0.0784209	0.849163	0.395798	0.999988	RBM23	1.17968
ENST00000418978	ENSG00000007392	-0.0836984	-0.849082	0.395854	0.999988	LUC7L	-2.62012
ENST00000527160	ENSG00000185507	0.140654	0.849074	0.395857	0.999988	IRF7	-1.40899
ENST00000318473	ENSG00000151332	0.120494	0.849077	0.395857	0.999988	MBIP	-1.84857
ENST00000562246	ENSG00000167264	-0.13594	-0.84906	0.395865	0.999988	DUS2	-2.64568
ENST00000264499	ENSG00000138686	0.0842205	0.8491	0.395868	0.999988	BBS7	2.84266
ENST00000634903	ENSG00000077157	0.103718	0.849036	0.395872	0.999988	PPP1R12B	2.13308
ENST00000455854	ENSG00000124571	-0.0788577	-0.849053	0.395873	0.999988	XPO5	-0.106445
ENST00000555568	ENSG00000088833	0.0626636	0.849037	0.395875	0.999988	NSFL1C	1.71075
ENST00000368623	ENSG00000143570	0.0764463	0.84905	0.395882	0.999988	SLC39A1	2.4561
ENST00000484738	ENSG00000121644	0.0450289	0.849067	0.395901	0.999988	DESI2	1.53128
ENST00000436349	ENSG00000204120	0.13711	0.848957	0.395911	0.999988	GIGYF2	-1.5811
ENST00000587283	ENSG00000105063	-0.0800975	-0.848909	0.395953	0.999988	PPP6R1	0.917151
ENST00000419026	ENSG00000119231	-0.0973572	-0.848911	0.395959	0.999988	SENP5	-1.35462
ENST00000592055	ENSG00000079999	0.120306	0.848895	0.395968	0.999988	KEAP1	-2.9608
ENST00000503988	ENSG00000129187	0.120674	0.848853	0.395978	0.999988	DCTD	-1.58102
ENST00000570163	ENSG00000166669	0.139887	0.848783	0.396015	0.999988	ATF7IP2	-2.89769
ENST00000443925	ENSG00000032389	0.0706937	0.848742	0.396044	0.999988	EIPR1	1.29569
ENST00000594508	ENSG00000161671	-0.147066	-0.848718	0.396067	0.999988	EMC10	-1.33912
ENST00000521797	ENSG00000170584	0.0662309	0.84874	0.396068	0.999988	NUDCD2	-0.0596421
ENST00000515333	ENSG00000013375	-0.100555	-0.848667	0.396084	0.999988	PGM3	0.568358
ENST00000400605	ENSG00000215580	0.0715588	0.84868	0.396116	0.999988	BCORP1	-0.558415
ENST00000601016	ENSG00000102125	0.135575	0.848551	0.396142	0.999988	TAZ	-0.768542
ENST00000374994	ENSG00000106799	-0.0493684	-0.848507	0.396177	0.999988	TGFBR1	6.20341
ENST00000494735	ENSG00000197448	0.0557826	0.848488	0.39619	0.999988	GSTK1	2.97553
ENST00000371092	ENSG00000142856	-0.0982704	-0.84845	0.396202	0.999988	ITGB3BP	-2.63186
ENST00000590483	ENSG00000129657	-0.176772	-0.848413	0.396215	0.999988	SEC14L1	-0.913038
ENST00000324439	ENSG00000163743	-0.0326002	-0.848447	0.396217	0.999988	RCHY1	4.62073
ENST00000515707	ENSG00000108846	0.160991	0.848409	0.396227	0.999988	ABCC3	-1.74229
ENST00000564367	ENSG00000086666	-0.14718	-0.848338	0.396258	0.999988	ZFAND6	-1.47068
ENST00000340258	ENSG00000107551	0.035596	0.848335	0.396273	0.999988	RASSF4	3.70956
ENST00000517946	ENSG00000120159	-0.165872	-0.848309	0.3963	0.999988	CAAP1	-2.73201
ENST00000458142	ENSG00000155034	0.0746083	0.848263	0.396326	0.999988	FBXL18	1.89367
ENST00000594191	ENSG00000121413	-0.152531	-0.848208	0.396339	0.999988	ZSCAN18	-1.50645
ENST00000420712	ENSG00000197756	-0.0379544	-0.848161	0.396365	0.999988	RPL37A	4.14007
ENST00000537634	ENSG00000111642	0.192057	0.84814	0.396366	0.999988	CHD4	-0.104639
ENST00000554728	ENSG00000100629	0.153778	0.848145	0.396374	0.999988	CEP128	-0.467111
ENST00000354586	ENSG00000198252	-0.138483	-0.848212	0.396377	0.999988	STYX	5.34725
ENST00000356769	ENSG00000196531	-0.101965	-0.848121	0.396379	0.999988	NACA	1.25565
ENST00000592514	ENSG00000105364	-0.104477	-0.848144	0.396382	0.999988	MRPL4	-3.1033
ENST00000430149	ENSG00000129757	0.166277	0.848095	0.396442	0.999988	CDKN1C	-2.99113
ENST00000467168	ENSG00000147403	0.0731492	0.847968	0.396471	0.999988	RPL10	2.66689
ENST00000487659	ENSG00000242485	-0.0561346	-0.847941	0.396505	0.999988	MRPL20	0.926349
ENST00000429769	ENSG00000114942	-0.137154	-0.847909	0.396506	0.999988	EEF1B2	-2.25203
ENST00000620123	ENSG00000204267	-0.340608	-0.847959	0.396517	0.999988	TAP2	-2.5119
ENST00000589249	ENSG00000076662	-0.142606	-0.847885	0.396521	0.999988	ICAM3	0.248902
ENST00000409126	ENSG00000182957	0.12441	0.847869	0.39653	0.999988	SPATA13	0.613442
ENST00000307365	ENSG00000168209	0.0777328	0.847916	0.396541	0.999988	DDIT4	4.69442
ENST00000313640	ENSG00000133106	-0.0963459	-0.847787	0.396574	0.999988	EPSTI1	1.49903
ENST00000488489	ENSG00000125967	0.114892	0.847714	0.396626	0.999988	NECAB3	-2.00153
ENST00000441493	ENSG00000243156	-0.0614642	-0.847665	0.39664	0.999988	MICAL3	3.26302
ENST00000480286	ENSG00000112651	0.113296	0.847652	0.396653	0.999988	MRPL2	-1.61933
ENST00000618568	ENSG00000101246	-0.125812	-0.847598	0.396676	0.999988	ARFRP1	0.214774
ENST00000648527	ENSG00000006062	0.120853	0.847581	0.3967	0.999988	MAP3K14	0.251441
ENST00000449471	ENSG00000168256	0.146849	0.847565	0.396701	0.999988	NKIRAS2	-2.04767
ENST00000589990	ENSG00000130175	0.176321	0.847524	0.396714	0.999988	PRKCSH	-1.0347
ENST00000522196	ENSG00000164944	0.128195	0.847518	0.396731	0.999988	VIRMA	-1.44303
ENST00000439069	ENSG00000168067	0.141451	0.847466	0.396753	0.999988	MAP4K2	-1.39506
ENST00000320548	ENSG00000169727	-0.157838	-0.847427	0.396772	0.999988	GPS1	-2.62731
ENST00000518080	ENSG00000147421	-0.119869	-0.847382	0.396794	0.999988	HMBOX1	-2.1803
ENST00000481533	ENSG00000186577	-0.149848	-0.847399	0.396797	0.999988	SMIM29	-1.4344
ENST00000460633	ENSG00000196735	0.166025	0.847399	0.396807	0.999988	HLA-DQA1	2.69427
ENST00000569298	ENSG00000065427	-0.0877105	-0.847349	0.39682	0.999988	KARS	0.269908
ENST00000471620	ENSG00000147996	-0.101462	-0.847311	0.39683	0.999988	CBWD5	-0.590088
ENST00000337566	ENSG00000100413	-0.170652	-0.847263	0.396873	0.999988	POLR3H	-3.07854
ENST00000513803	ENSG00000109320	-0.174971	-0.847227	0.396883	0.999988	NFKB1	-2.08872
ENST00000418339	ENSG00000100106	0.152822	0.847231	0.396884	0.999988	TRIOBP	-0.628276
ENST00000412681	ENSG00000154146	0.195485	0.847279	0.396924	0.999988	NRGN	0.582891
ENST00000284292	ENSG00000154146	-0.195485	-0.847279	0.396924	0.999988	NRGN	0.779405
ENST00000399928	ENSG00000156265	0.110505	0.847146	0.396931	0.999988	MAP3K7CL	-0.307309
ENST00000462878	ENSG00000163539	0.142229	0.847132	0.396931	0.999988	CLASP2	0.675197
ENST00000546482	ENSG00000159256	-0.115484	-0.847138	0.396937	0.999988	MORC3	-2.49298
ENST00000531431	ENSG00000170325	-0.209599	-0.847143	0.396944	0.999988	PRDM10	-1.32646
ENST00000589179	ENSG00000139626	0.0926038	0.8471	0.396953	0.999988	ITGB7	0.769424
ENST00000588582	ENSG00000257103	-0.158629	-0.847066	0.39698	0.999988	LSM14A	1.80056
ENST00000527019	ENSG00000133812	0.0573345	0.847033	0.396989	0.999988	SBF2	1.65514
ENST00000358954	ENSG00000008311	-0.137372	-0.847064	0.396993	0.999988	AASS	-2.58981
ENST00000557436	ENSG00000125384	-0.0866154	-0.847118	0.397014	0.999988	PTGER2	-0.789239
ENST00000245457	ENSG00000125384	0.0866154	0.847118	0.397014	0.999988	PTGER2	5.70196
ENST00000432877	ENSG00000144580	0.0916254	0.846995	0.397019	0.999988	CNOT9	-1.64419
ENST00000603669	ENSG00000089351	0.128857	0.846965	0.397028	0.999988	GRAMD1A	-0.088716
ENST00000332707	ENSG00000184575	0.0388837	0.846911	0.397073	0.999988	XPOT	6.16928
ENST00000508468	ENSG00000159202	0.0781195	0.846892	0.397079	0.999988	UBE2Z	-2.80206
ENST00000598201	ENSG00000160410	0.0644502	0.846863	0.39708	0.999988	SHKBP1	2.13023
ENST00000309268	ENSG00000156508	0.0308725	0.846851	0.397094	0.999988	EEF1A1	11.5729
ENST00000558114	ENSG00000157379	0.114607	0.846846	0.397109	0.999988	DHRS1	-2.71919
ENST00000503802	ENSG00000172869	0.0537423	0.846809	0.397114	0.999988	DMXL1	3.27484
ENST00000455836	ENSG00000089248	0.0328411	0.846846	0.397115	0.999988	ERP29	4.335
ENST00000568171	ENSG00000102893	0.0439809	0.846797	0.397119	0.999988	PHKB	2.42024
ENST00000466760	ENSG00000174776	-0.119168	-0.846807	0.397122	0.999988	WDR49	-2.47546
ENST00000609106	ENSG00000128513	0.113883	0.846786	0.397127	0.999988	POT1	-0.203378
ENST00000468355	ENSG00000089057	-0.0779436	-0.846834	0.39713	0.999988	SLC23A2	0.614083
ENST00000591746	ENSG00000101654	-0.205746	-0.846795	0.397131	0.999988	RNMT	-1.924
ENST00000468949	ENSG00000094631	0.149562	0.84672	0.397159	0.999988	HDAC6	-2.91376
ENST00000259241	ENSG00000136720	-0.0594293	-0.846778	0.397175	0.999988	HS6ST1	3.30738
ENST00000474446	ENSG00000135829	0.065476	0.846718	0.397176	0.999988	DHX9	0.334304
ENST00000563640	ENSG00000129993	-0.130488	-0.846724	0.397177	0.999988	CBFA2T3	-2.02659
ENST00000610532	ENSG00000276452	-0.197445	-0.846816	0.397182	0.999988	LILRB1	-2.44003
ENST00000619118	ENSG00000276452	0.197445	0.846816	0.397182	0.999988	LILRB1	-1.5235
ENST00000643505	ENSG00000204147	0.145067	0.846699	0.397197	0.999988	ASAH2B	-2.61831
ENST00000488654	ENSG00000173706	-0.104831	-0.846675	0.397219	0.999988	HEG1	-1.74929
ENST00000375172	ENSG00000136925	-0.0828903	-0.846629	0.39723	0.999988	TSTD2	0.729567
ENST00000551132	ENSG00000111596	0.0872448	0.846578	0.397236	0.999988	CNOT2	1.18161
ENST00000586262	ENSG00000091164	0.0478012	0.846628	0.397236	0.999988	TXNL1	2.62346
ENST00000472339	ENSG00000114416	-0.033258	-0.846521	0.397272	0.999988	FXR1	4.80151
ENST00000619564	ENSG00000077782	-0.107769	-0.846542	0.397284	0.999988	FGFR1	-3.06285
ENST00000648754	ENSG00000057657	0.112974	0.846496	0.3973	0.999988	PRDM1	-1.53783
ENST00000483398	ENSG00000143514	-0.120024	-0.846446	0.39732	0.999988	TP53BP2	-2.84963
ENST00000427895	ENSG00000172354	-0.0916939	-0.846431	0.397326	0.999988	GNB2	1.10282
ENST00000551200	ENSG00000075188	-0.0819482	-0.846412	0.397344	0.999988	NUP37	0.756185
ENST00000378815	ENSG00000127328	0.0647724	0.846342	0.397375	0.999988	RAB3IP	2.08099
ENST00000404138	ENSG00000184677	-0.172249	-0.846327	0.397404	0.999988	ZBTB40	-2.58233
ENST00000428301	ENSG00000228314	0.121704	0.846354	0.397412	0.999988	CYP4F29P	-0.0652975
ENST00000526141	ENSG00000196655	0.101966	0.846236	0.397435	0.999988	TRAPPC4	-0.0196565
ENST00000425406	ENSG00000135164	0.120968	0.846185	0.397455	0.999988	DMTF1	0.287799
ENST00000610417	ENSG00000179134	-0.102949	-0.846132	0.397493	0.999988	SAMD4B	-1.74723
ENST00000539960	ENSG00000110107	0.0532862	0.846141	0.397508	0.999988	PRPF19	1.94763
ENST00000559193	ENSG00000104133	0.0381482	0.846088	0.397512	0.999988	SPG11	5.81554
ENST00000530116	ENSG00000178105	0.108527	0.846094	0.397522	0.999988	DDX10	-1.68506
ENST00000425332	ENSG00000155657	-0.125574	-0.846077	0.397523	0.999988	TTN	-2.11938
ENST00000497629	ENSG00000114439	0.120702	0.846068	0.397524	0.999988	BBX	-0.384468
ENST00000587354	ENSG00000153896	0.0671203	0.846114	0.397531	0.999988	ZNF599	1.23052
ENST00000561908	ENSG00000261611	-0.13486	-0.846186	0.397534	0.999988	AC010547.4	-2.62699
ENST00000648971	ENSG00000261611	0.13486	0.846186	0.397534	0.999988	AC010547.4	2.07993
ENST00000396553	ENSG00000133805	0.0764547	0.846053	0.39754	0.999988	AMPD3	2.6255
ENST00000344111	ENSG00000240230	-0.0297291	-0.846123	0.397541	0.999988	COX19	5.02509
ENST00000354674	ENSG00000131018	0.205494	0.846029	0.397542	0.999988	SYNE1	-1.54758
ENST00000542400	ENSG00000150990	0.163777	0.846043	0.397563	0.999988	DHX37	-0.432929
ENST00000307428	ENSG00000169116	0.133002	0.846098	0.397583	0.999988	PARM1	0.857976
ENST00000513238	ENSG00000169116	-0.133002	-0.846098	0.397583	0.999988	PARM1	-2.81146
ENST00000541932	ENSG00000102755	0.102882	0.846005	0.397592	0.999988	FLT1	0.827388
ENST00000559040	ENSG00000156958	0.120796	0.845946	0.397594	0.999988	GALK2	-2.18966
ENST00000591322	ENSG00000010310	-0.0767599	-0.846019	0.397627	0.999988	GIPR	-2.2265
ENST00000590918	ENSG00000010310	0.0767599	0.846019	0.397627	0.999988	GIPR	1.78732
ENST00000539200	ENSG00000186231	-0.135683	-0.84595	0.397637	0.999988	KLHL32	-2.96399
ENST00000545475	ENSG00000132740	-0.092407	-0.845803	0.397684	0.999988	IGHMBP2	-2.76012
ENST00000444328	ENSG00000110080	0.101584	0.84574	0.397707	0.999988	ST3GAL4	-0.2388
ENST00000614426	ENSG00000185900	0.0994291	0.845819	0.39771	0.999988	POMK	-2.40047
ENST00000322831	ENSG00000147905	0.0489107	0.845727	0.397724	0.999988	ZCCHC7	3.64989
ENST00000368562	ENSG00000130640	-0.129325	-0.845715	0.397731	0.999988	TUBGCP2	1.83666
ENST00000467312	ENSG00000160446	0.10333	0.845774	0.397735	0.999988	ZDHHC12	-2.42657
ENST00000621067	ENSG00000276618	-0.138163	-0.845694	0.397739	0.999988	RAD17	-1.17664
ENST00000590390	ENSG00000180479	0.110595	0.845724	0.397741	0.999988	ZNF571	-2.32614
ENST00000427220	ENSG00000214021	0.0865409	0.845637	0.397767	0.999988	TTLL3	0.472936
ENST00000531983	ENSG00000162521	-0.116928	-0.845631	0.397772	0.999988	RBBP4	-0.208519
ENST00000477988	ENSG00000061676	-0.077291	-0.845665	0.397796	0.999988	NCKAP1	-2.63942
ENST00000490334	ENSG00000156711	-0.0686865	-0.845621	0.397806	0.999988	MAPK13	-0.277776
ENST00000406189	ENSG00000176624	-0.148482	-0.845613	0.397811	0.999988	MEX3C	2.00148
ENST00000371764	ENSG00000124228	-0.226318	-0.845569	0.397822	0.999988	DDX27	-1.30063
ENST00000510032	ENSG00000237765	0.116352	0.84553	0.397827	0.999988	FAM200B	1.05224
ENST00000519780	ENSG00000167904	0.116608	0.845516	0.397842	0.999988	TMEM68	-2.69889
ENST00000617731	ENSG00000278229	0.127636	0.845521	0.397844	0.999988	RPS17	-0.492085
ENST00000535158	ENSG00000013573	0.112447	0.845491	0.397845	0.999988	DDX11	-0.407952
ENST00000529957	ENSG00000090581	-0.0765384	-0.845513	0.397849	0.999988	GNPTG	1.96095
ENST00000459910	ENSG00000175166	-0.158539	-0.845469	0.39786	0.999988	PSMD2	-2.46343
ENST00000532160	ENSG00000151502	0.0417346	0.845446	0.397886	0.999988	VPS26B	1.97831
ENST00000614659	ENSG00000101298	-0.175663	-0.845483	0.397898	0.999988	SNPH	-0.227915
ENST00000629983	ENSG00000126247	-0.0979896	-0.8454	0.397901	0.999988	CAPNS1	-0.658891
ENST00000509695	ENSG00000071127	0.0752359	0.845387	0.397906	0.999988	WDR1	1.35767
ENST00000577221	ENSG00000017797	0.0813477	0.845426	0.397907	0.999988	RALBP1	0.477281
ENST00000502897	ENSG00000113387	0.107055	0.845352	0.397928	0.999988	SUB1	-1.84221
ENST00000262187	ENSG00000106615	0.0458117	0.845358	0.397939	0.999988	RHEB	3.53539
ENST00000549362	ENSG00000155313	0.196216	0.84532	0.397949	0.999988	USP25	-2.05865
ENST00000508204	ENSG00000127419	0.121188	0.845284	0.397968	0.999988	TMEM175	-2.8507
ENST00000470554	ENSG00000148834	0.125808	0.84528	0.397979	0.999988	GSTO1	-0.972237
ENST00000465938	ENSG00000150401	0.123994	0.845224	0.398003	0.999988	DCUN1D2	0.273139
ENST00000615670	ENSG00000275342	-0.225134	-0.845303	0.398026	0.999988	PRAG1	0.285849
ENST00000622241	ENSG00000275342	0.225134	0.845303	0.398026	0.999988	PRAG1	-0.992889
ENST00000371870	ENSG00000162368	-0.0874317	-0.845164	0.398053	0.999988	CMPK1	0.630047
ENST00000580995	ENSG00000186481	0.0790331	0.845132	0.398065	0.999988	ANKRD20A5P	-2.05306
ENST00000492313	ENSG00000112796	0.13638	0.845166	0.398075	0.999988	ENPP5	-2.49812
ENST00000493090	ENSG00000244687	0.0829162	0.845075	0.39808	0.999988	UBE2V1	0.861022
ENST00000320602	ENSG00000099904	0.0940106	0.845101	0.398083	0.999988	ZDHHC8	0.54557
ENST00000453258	ENSG00000138185	0.0307616	0.84505	0.398096	0.999988	ENTPD1	6.96655
ENST00000453904	ENSG00000144445	0.0558077	0.845007	0.398128	0.999988	KANSL1L	4.17178
ENST00000454501	ENSG00000135930	-0.11985	-0.844936	0.39816	0.999988	EIF4E2	-1.17886
ENST00000454310	ENSG00000106397	-0.103943	-0.844942	0.398177	0.999988	PLOD3	-2.42145
ENST00000426191	ENSG00000021300	-0.141136	-0.844905	0.398206	0.999988	PLEKHB1	-1.41285
ENST00000575960	ENSG00000228696	-0.12825	-0.844903	0.398208	0.999988	ARL17B	-2.7369
ENST00000428041	ENSG00000285077	-0.103217	-0.844902	0.398222	0.999988	ARHGAP11B	-2.39331
ENST00000390539	ENSG00000211890	-0.161834	-0.844951	0.398223	0.999988	IGHA2	-2.21805
ENST00000497872	ENSG00000211890	0.161834	0.844951	0.398223	0.999988	IGHA2	-0.527873
ENST00000558509	ENSG00000166411	0.107944	0.844796	0.398236	0.999988	IDH3A	-2.66807
ENST00000631875	ENSG00000273594	0.113965	0.844675	0.398298	0.999988	EEF1D	0.383518
ENST00000310594	ENSG00000111186	0.121576	0.844802	0.398306	0.999988	WNT5B	-1.44861
ENST00000538854	ENSG00000111186	-0.121576	-0.844802	0.398306	0.999988	WNT5B	-2.43854
ENST00000543211	ENSG00000158023	0.0643986	0.844686	0.39832	0.999988	WDR66	0.564378
ENST00000611458	ENSG00000133704	-0.0813322	-0.844623	0.398343	0.999988	IPO8	0.0926717
ENST00000496559	ENSG00000144749	-0.0940158	-0.84457	0.398379	0.999988	LRIG1	1.7229
ENST00000424155	ENSG00000166557	0.0400781	0.84452	0.398413	0.999988	TMED3	4.23208
ENST00000628004	ENSG00000277365	0.207214	0.844611	0.398413	0.999988	NDUFA6	0.19271
ENST00000628740	ENSG00000277365	-0.207214	-0.844611	0.398413	0.999988	NDUFA6	0.467409
ENST00000456899	ENSG00000172167	-0.0835798	-0.844503	0.398422	0.999988	MTBP	-2.76744
ENST00000601065	ENSG00000104852	-0.166409	-0.84441	0.398457	0.999988	SNRNP70	-1.37449
ENST00000626926	ENSG00000149532	-0.172466	-0.844407	0.398463	0.999988	CPSF7	-3.01728
ENST00000402752	ENSG00000099901	0.0894216	0.844344	0.398496	0.999988	RANBP1	1.1151
ENST00000490808	ENSG00000171720	0.0862563	0.844307	0.398513	0.999988	HDAC3	-0.237371
ENST00000559881	ENSG00000166411	0.0888381	0.844294	0.398516	0.999988	IDH3A	0.427417
ENST00000639671	ENSG00000166260	-0.1382	-0.844309	0.398521	0.999988	COX11	-2.55818
ENST00000591822	ENSG00000033011	0.105186	0.844285	0.398531	0.999988	ALG1	-2.67809
ENST00000645969	ENSG00000115355	0.065794	0.844251	0.398533	0.999988	CCDC88A	2.61986
ENST00000547992	ENSG00000135452	0.074848	0.844283	0.398539	0.999988	TSPAN31	2.51787
ENST00000628318	ENSG00000051596	0.124046	0.844259	0.398542	0.999988	THOC3	-2.91948
ENST00000566687	ENSG00000132600	-0.11198	-0.844241	0.398543	0.999988	PRMT7	-2.01652
ENST00000605096	ENSG00000271605	-0.183681	-0.84422	0.39857	0.999988	MILR1	-1.94251
ENST00000307017	ENSG00000170185	-0.0502464	-0.844241	0.398591	0.999988	USP38	5.67249
ENST00000487043	ENSG00000132300	0.0469646	0.844147	0.398597	0.999988	PTCD3	2.63003
ENST00000556189	ENSG00000119720	-0.104617	-0.844172	0.398597	0.999988	NRDE2	-0.161367
ENST00000489047	ENSG00000164398	0.174178	0.844139	0.398607	0.999988	ACSL6	-0.466259
ENST00000374773	ENSG00000148498	0.113928	0.844141	0.398609	0.999988	PARD3	-2.88483
ENST00000350494	ENSG00000134759	0.129533	0.844117	0.398612	0.999988	ELP2	-1.92884
ENST00000616038	ENSG00000274646	-0.118834	-0.84415	0.398614	0.999988	RPS9	-3.1311
ENST00000642281	ENSG00000021574	0.183594	0.844108	0.39862	0.999988	SPAST	-2.76346
ENST00000425175	ENSG00000080493	-0.133021	-0.844136	0.398627	0.999988	SLC4A4	0.808365
ENST00000611176	ENSG00000269335	0.150642	0.844103	0.398627	0.999988	IKBKG	-3.09553
ENST00000359337	ENSG00000196576	0.0953542	0.844044	0.398662	0.999988	PLXNB2	3.78578
ENST00000639884	ENSG00000164199	0.0715793	0.844058	0.398665	0.999988	ADGRV1	-2.40413
ENST00000593124	ENSG00000105401	-0.110178	-0.844019	0.398683	0.999988	CDC37	-1.36599
ENST00000409936	ENSG00000138078	0.167895	0.843986	0.398692	0.999988	PREPL	0.00712187
ENST00000464004	ENSG00000081721	0.0776399	0.843996	0.398714	0.999988	DUSP12	0.369767
ENST00000585359	ENSG00000099860	-0.104728	-0.843954	0.398729	0.999988	GADD45B	-3.20198
ENST00000467356	ENSG00000171988	-0.0645028	-0.843903	0.398738	0.999988	JMJD1C	3.57539
ENST00000333916	ENSG00000120159	-0.105348	-0.843898	0.39876	0.999988	CAAP1	2.12622
ENST00000555574	ENSG00000139921	-0.0660809	-0.843859	0.398804	0.999988	TMX1	2.09469
ENST00000372153	ENSG00000125485	0.134846	0.843771	0.398821	0.999988	DDX31	-3.12272
ENST00000440226	ENSG00000066136	0.0744333	0.843699	0.398847	0.999988	NFYC	1.49043
ENST00000590655	ENSG00000124459	-0.13805	-0.843715	0.398857	0.999988	ZNF45	-1.4938
ENST00000566903	ENSG00000103168	0.111912	0.843612	0.398903	0.999988	TAF1C	-2.9661
ENST00000476150	ENSG00000111860	0.140899	0.843596	0.398912	0.999988	CEP85L	0.333648
ENST00000462467	ENSG00000157538	-0.0737681	-0.843576	0.398922	0.999988	VPS26C	0.809829
ENST00000414389	ENSG00000147050	0.247237	0.843543	0.398937	0.999988	KDM6A	-1.3456
ENST00000531345	ENSG00000049449	0.0923054	0.843602	0.398948	0.999988	RCN1	0.631624
ENST00000465253	ENSG00000198692	0.0981302	0.843558	0.39895	0.999988	EIF1AY	-3.05926
ENST00000273359	ENSG00000144827	0.0554727	0.843559	0.398958	0.999988	ABHD10	4.42375
ENST00000590302	ENSG00000154889	0.114099	0.843492	0.39896	0.999988	MPPE1	0.320253
ENST00000342312	ENSG00000239900	-0.109641	-0.8435	0.39896	0.999988	ADSL	0.799901
ENST00000522033	ENSG00000250571	-0.105379	-0.843468	0.398995	0.999988	GLI4	-0.874516
ENST00000587392	ENSG00000171466	-0.128698	-0.843451	0.398998	0.999988	ZNF562	-2.10831
ENST00000498298	ENSG00000075826	0.138305	0.843424	0.39901	0.999988	SEC31B	-2.29027
ENST00000537290	ENSG00000176715	0.0837011	0.843398	0.399016	0.999988	ACSF3	1.17496
ENST00000467220	ENSG00000126870	0.0552254	0.843449	0.39902	0.999988	WDR60	2.33888
ENST00000550963	ENSG00000133858	-0.0417742	-0.84338	0.399033	0.999988	ZFC3H1	2.85032
ENST00000647199	ENSG00000148019	-0.148381	-0.843356	0.399041	0.999988	CEP78	-1.94055
ENST00000632565	ENSG00000274829	0.133787	0.843356	0.399048	0.999988	PARN	-0.958122
ENST00000583384	ENSG00000101695	0.0858455	0.843393	0.399051	0.999988	RNF125	0.0502768
ENST00000509948	ENSG00000127415	0.112074	0.84336	0.399055	0.999988	IDUA	-1.9304
ENST00000470975	ENSG00000116584	0.11752	0.843325	0.399057	0.999988	ARHGEF2	0.25188
ENST00000521907	ENSG00000169398	0.139187	0.843319	0.399063	0.999988	PTK2	-2.09377
ENST00000495467	ENSG00000110665	-0.0956837	-0.843359	0.39907	0.999988	C11orf21	-1.38244
ENST00000487555	ENSG00000119403	-0.170468	-0.84331	0.39907	0.999988	PHF19	-2.79366
ENST00000518166	ENSG00000104490	-0.112537	-0.843272	0.399086	0.999988	NCALD	-2.72525
ENST00000521473	ENSG00000012232	0.103708	0.843288	0.399086	0.999988	EXTL3	-2.47811
ENST00000462741	ENSG00000010327	0.117839	0.843276	0.399095	0.999988	STAB1	-2.05859
ENST00000371030	ENSG00000124203	-0.123386	-0.843323	0.399104	0.999988	ZNF831	1.15203
ENST00000636319	ENSG00000182621	0.097579	0.843185	0.399134	0.999988	PLCB1	0.970013
ENST00000248901	ENSG00000100055	-0.0163615	-0.843163	0.399154	0.999988	CYTH4	8.07997
ENST00000633719	ENSG00000282458	0.0302288	0.843165	0.399179	0.999988	WASH5P	7.32503
ENST00000296543	ENSG00000164134	0.0517225	0.843114	0.399186	0.999988	NAA15	5.955
ENST00000524545	ENSG00000085788	0.17379	0.84307	0.3992	0.999988	DDHD2	-2.20268
ENST00000538370	ENSG00000165275	0.126254	0.843097	0.399202	0.999988	TRMT10B	-2.42458
ENST00000427415	ENSG00000185485	-0.103858	-0.843081	0.399204	0.999988	SDHAP1	-0.123273
ENST00000578647	ENSG00000132199	0.0949981	0.843066	0.399204	0.999988	ENOSF1	-0.662135
ENST00000370782	ENSG00000155229	0.0453434	0.842974	0.399253	0.999988	MMS19	4.92399
ENST00000509193	ENSG00000164300	-0.118025	-0.843001	0.399256	0.999988	SERINC5	-1.18533
ENST00000553355	ENSG00000032219	0.0552388	0.842895	0.399304	0.999988	ARID4A	2.29
ENST00000254770	ENSG00000132434	0.0786583	0.842933	0.399322	0.999988	LANCL2	2.97215
ENST00000589550	ENSG00000078142	-0.0665745	-0.842797	0.399356	0.999988	PIK3C3	2.31618
ENST00000640451	ENSG00000042429	0.117798	0.842727	0.399389	0.999988	MED17	-2.825
ENST00000576009	ENSG00000122299	0.143566	0.842728	0.399391	0.999988	ZC3H7A	-1.93255
ENST00000532143	ENSG00000196535	-0.100098	-0.84272	0.399395	0.999988	MYO18A	-2.55073
ENST00000483623	ENSG00000012779	0.220394	0.842737	0.399396	0.999988	ALOX5	-1.06333
ENST00000552294	ENSG00000175215	0.0869131	0.84267	0.399434	0.999988	CTDSP2	1.31401
ENST00000547172	ENSG00000184613	0.115664	0.842595	0.399465	0.999988	NELL2	-0.322594
ENST00000561436	ENSG00000103657	0.108189	0.842592	0.399468	0.999988	HERC1	-1.17096
ENST00000425690	ENSG00000073008	0.155574	0.842618	0.399476	0.999988	PVR	0.246902
ENST00000498414	ENSG00000241370	-0.145311	-0.842611	0.399502	0.999988	RPP21	-1.30253
ENST00000485673	ENSG00000087460	-0.194724	-0.842511	0.399509	0.999988	GNAS	-0.75618
ENST00000462520	ENSG00000143458	-0.0965929	-0.842547	0.39951	0.999988	GABPB2	-0.33286
ENST00000449408	ENSG00000167483	0.120214	0.842493	0.399528	0.999988	FAM129C	-2.03849
ENST00000491599	ENSG00000132680	-0.0886198	-0.842482	0.399535	0.999988	KHDC4	0.0709702
ENST00000529085	ENSG00000005801	0.0773731	0.842473	0.399537	0.999988	ZNF195	1.11339
ENST00000534141	ENSG00000137502	-0.171992	-0.842454	0.399551	0.999988	RAB30	-2.51315
ENST00000497712	ENSG00000148153	-0.0991678	-0.842474	0.399557	0.999988	INIP	-2.71656
ENST00000563051	ENSG00000103245	0.116133	0.842424	0.399569	0.999988	CIAO3	-1.04643
ENST00000457197	ENSG00000090376	0.123457	0.842454	0.39959	0.999988	IRAK3	0.682864
ENST00000577981	ENSG00000141506	-0.201959	-0.842343	0.399606	0.999988	PIK3R5	-1.58636
ENST00000398932	ENSG00000157551	0.0653207	0.842344	0.399608	0.999988	KCNJ15	5.14375
ENST00000583356	ENSG00000170921	-0.101661	-0.842304	0.399635	0.999988	TANC2	-1.99494
ENST00000580611	ENSG00000131748	-0.131733	-0.842262	0.399651	0.999988	STARD3	-2.52182
ENST00000559573	ENSG00000166262	-0.0650738	-0.84228	0.399659	0.999988	FAM227B	1.19613
ENST00000579677	ENSG00000135164	-0.141183	-0.842226	0.399667	0.999988	DMTF1	-2.79671
ENST00000493363	ENSG00000067048	0.048433	0.842182	0.39971	0.999988	DDX3Y	-1.32912
ENST00000548117	ENSG00000135404	0.140255	0.842143	0.399722	0.999988	CD63	-0.784684
ENST00000283928	ENSG00000153814	-0.0670155	-0.842158	0.399723	0.999988	JAZF1	4.75342
ENST00000424945	ENSG00000168067	-0.133964	-0.842141	0.399726	0.999988	MAP4K2	-2.36174
ENST00000369808	ENSG00000013563	0.0746353	0.842113	0.399746	0.999988	DNASE1L1	2.24777
ENST00000402377	ENSG00000196172	-0.0885778	-0.842213	0.399753	0.999988	ZNF681	3.31045
ENST00000528059	ENSG00000196172	0.0885778	0.842213	0.399753	0.999988	ZNF681	-2.59517
ENST00000646223	ENSG00000215301	0.0703421	0.842041	0.399769	0.999988	DDX3X	5.33389
ENST00000600284	ENSG00000105053	0.111259	0.84202	0.399785	0.999988	VRK3	-0.160783
ENST00000629305	ENSG00000204120	0.0375169	0.842005	0.399791	0.999988	GIGYF2	5.39716
ENST00000469657	ENSG00000205981	-0.0970663	-0.841997	0.399808	0.999988	DNAJC19	0.120491
ENST00000579241	ENSG00000177728	0.140018	0.84192	0.399852	0.999988	TMEM94	-1.41656
ENST00000341582	ENSG00000003402	-0.109608	-0.841865	0.399871	0.999988	CFLAR	-2.63427
ENST00000490618	ENSG00000128609	0.093054	0.841862	0.399882	0.999988	NDUFA5	1.00403
ENST00000457354	ENSG00000139921	0.0472611	0.841858	0.399923	0.999988	TMX1	5.18914
ENST00000467895	ENSG00000178075	-0.143149	-0.841749	0.399944	0.999988	GRAMD1C	-1.71032
ENST00000397492	ENSG00000128245	0.126862	0.841751	0.399955	0.999988	YWHAH	-1.50611
ENST00000512069	ENSG00000113448	0.149509	0.841716	0.399956	0.999988	PDE4D	-2.38148
ENST00000459889	ENSG00000105993	0.0300575	0.841707	0.399966	0.999988	DNAJB6	3.98207
ENST00000506310	ENSG00000169223	0.0564902	0.841698	0.399981	0.999988	LMAN2	3.71076
ENST00000619100	ENSG00000017483	-0.110385	-0.841687	0.399984	0.999988	SLC38A5	1.07297
ENST00000514387	ENSG00000062194	-0.0416991	-0.841671	0.399993	0.999988	GPBP1	4.28167
ENST00000556504	ENSG00000140105	-0.136763	-0.841605	0.400015	0.999988	WARS	-2.34246
ENST00000409836	ENSG00000136732	-0.0713591	-0.841618	0.400036	0.999988	GYPC	5.18878
ENST00000569481	ENSG00000149932	0.103863	0.841596	0.400038	0.999988	TMEM219	-1.61172
ENST00000301336	ENSG00000167705	-0.153985	-0.841527	0.400109	0.999988	RILP	4.79614
ENST00000294435	ENSG00000162444	0.100708	0.841575	0.40011	0.999988	RBP7	2.72201
ENST00000315901	ENSG00000162444	-0.100708	-0.841575	0.40011	0.999988	RBP7	-1.92225
ENST00000487451	ENSG00000068323	-0.0912357	-0.841479	0.400114	0.999988	TFE3	-0.809189
ENST00000487752	ENSG00000069493	-0.0549651	-0.841416	0.400129	0.999988	CLEC2D	2.56233
ENST00000498446	ENSG00000165338	-0.0875207	-0.841455	0.400135	0.999988	HECTD2	0.453705
ENST00000513132	ENSG00000145349	0.146166	0.841372	0.400155	0.999988	CAMK2D	-0.34449
ENST00000397457	ENSG00000188428	-0.0630567	-0.841352	0.400193	0.999988	BLOC1S5	4.23229
ENST00000517594	ENSG00000175806	0.111687	0.84132	0.400193	0.999988	MSRA	-0.773026
ENST00000418063	ENSG00000213988	-0.0780201	-0.841277	0.400221	0.999988	ZNF90	1.20664
ENST00000486983	ENSG00000138375	0.11267	0.841254	0.400223	0.999988	SMARCAL1	0.508466
ENST00000357364	ENSG00000185811	-0.245177	-0.841222	0.400233	0.999988	IKZF1	-2.25873
ENST00000527273	ENSG00000149273	-0.15452	-0.841131	0.400283	0.999988	RPS3	-0.544309
ENST00000555587	ENSG00000092200	-0.116648	-0.841162	0.400285	0.999988	RPGRIP1	-2.06728
ENST00000368136	ENSG00000198945	0.164719	0.841138	0.400287	0.999988	L3MBTL3	-1.92498
ENST00000259632	ENSG00000137100	-0.045875	-0.841082	0.40033	0.999988	DCTN3	3.7493
ENST00000441084	ENSG00000119820	-0.0721706	-0.841094	0.400337	0.999988	YIPF4	-0.870871
ENST00000490638	ENSG00000137135	0.0947596	0.841155	0.400345	0.999988	ARHGEF39	-0.703106
ENST00000378387	ENSG00000137135	-0.0947596	-0.841155	0.400345	0.999988	ARHGEF39	-0.487504
ENST00000529894	ENSG00000136573	-0.112056	-0.841031	0.400364	0.999988	BLK	-1.41834
ENST00000228862	ENSG00000111266	-0.0904728	-0.841014	0.400368	0.999988	DUSP16	-2.41063
ENST00000606483	ENSG00000072401	0.0502787	0.841026	0.400375	0.999988	UBE2D1	2.6221
ENST00000236959	ENSG00000138363	-0.107278	-0.84096	0.400383	0.999988	ATIC	-0.0414014
ENST00000439915	ENSG00000119778	0.0634799	0.840867	0.400441	0.999988	ATAD2B	1.28971
ENST00000507229	ENSG00000197530	0.106712	0.840773	0.400485	0.999988	MIB2	-2.81806
ENST00000221770	ENSG00000105171	0.0478142	0.840748	0.400506	0.999988	POP4	3.05363
ENST00000464159	ENSG00000084774	-0.105892	-0.840766	0.400507	0.999988	CAD	-2.32508
ENST00000487310	ENSG00000096968	-0.0736662	-0.840736	0.400538	0.999988	JAK2	1.18172
ENST00000570761	ENSG00000213918	-0.080386	-0.840661	0.400555	0.999988	DNASE1	-0.354385
ENST00000464825	ENSG00000144040	-0.118494	-0.840639	0.400561	0.999988	SFXN5	-3.00042
ENST00000591385	ENSG00000132017	0.0874277	0.840625	0.400586	0.999988	DCAF15	-0.148139
ENST00000463852	ENSG00000086758	-0.126979	-0.840554	0.400611	0.999988	HUWE1	-1.25543
ENST00000552282	ENSG00000012822	0.107053	0.840523	0.400626	0.999988	CALCOCO1	-0.766064
ENST00000504510	ENSG00000124406	-0.0377834	-0.840522	0.400632	0.999988	ATP8A1	3.64472
ENST00000475658	ENSG00000197070	0.0899247	0.840516	0.400643	0.999988	ARRDC1	-3.08519
ENST00000625408	ENSG00000280759	-0.126638	-0.84047	0.40066	0.999988	AP2A2	-2.0469
ENST00000619192	ENSG00000165688	-0.110927	-0.840439	0.400683	0.999988	PMPCA	-1.88377
ENST00000554119	ENSG00000100721	0.194339	0.840407	0.400708	0.999988	TCL1A	-2.87114
ENST00000543605	ENSG00000080189	0.0654257	0.840381	0.40071	0.999988	SLC35C2	3.63273
ENST00000523078	ENSG00000064313	0.0910307	0.840376	0.400716	0.999988	TAF2	-0.6595
ENST00000360315	ENSG00000167491	0.0783987	0.840357	0.400721	0.999988	GATAD2A	2.65922
ENST00000533334	ENSG00000105397	0.130124	0.840283	0.40076	0.999988	TYK2	-1.51853
ENST00000640907	ENSG00000226752	0.111524	0.840195	0.400813	0.999988	CUTALP	0.036709
ENST00000470006	ENSG00000213672	-0.155203	-0.840234	0.400819	0.999988	NCKIPSD	-2.34181
ENST00000512913	ENSG00000113387	-0.107988	-0.840108	0.400862	0.999988	SUB1	-1.99909
ENST00000320912	ENSG00000179010	-0.0765316	-0.840165	0.400872	0.999988	MRFAP1	0.335999
ENST00000537103	ENSG00000032742	-0.0902607	-0.840104	0.400878	0.999988	IFT88	0.469758
ENST00000536703	ENSG00000139278	-0.0281185	-0.840109	0.400889	0.999988	GLIPR1	5.50596
ENST00000614643	ENSG00000198715	-0.123736	-0.840023	0.400909	0.999988	GLMP	-1.80828
ENST00000493226	ENSG00000067992	0.073475	0.840072	0.40091	0.999988	PDK3	1.17919
ENST00000563168	ENSG00000168701	-0.0871826	-0.840039	0.400914	0.999988	TMEM208	0.841115
ENST00000560571	ENSG00000170776	0.0697659	0.839982	0.400926	0.999988	AKAP13	1.54303
ENST00000439308	ENSG00000128159	-0.0724208	-0.840004	0.400934	0.999988	TUBGCP6	5.11927
ENST00000261427	ENSG00000078140	0.0595798	0.839999	0.400937	0.999988	UBE2K	5.85465
ENST00000548909	ENSG00000087502	0.122499	0.83993	0.400966	0.999988	ERGIC2	-1.1599
ENST00000382303	ENSG00000107104	0.0878217	0.839914	0.400978	0.999988	KANK1	0.607076
ENST00000589408	ENSG00000130244	0.101963	0.839916	0.40098	0.999988	FAM98C	-2.701
ENST00000389532	ENSG00000130559	0.0681064	0.839918	0.400988	0.999988	CAMSAP1	4.85337
ENST00000467582	ENSG00000198917	0.085749	0.839915	0.40099	0.999988	SPOUT1	0.281669
ENST00000589144	ENSG00000105705	-0.13139	-0.839871	0.400993	0.999988	SUGP1	-0.940629
ENST00000466167	ENSG00000174175	0.188555	0.839868	0.401007	0.999988	SELP	-1.10669
ENST00000624481	ENSG00000002586	0.0540191	0.839824	0.401021	0.999988	CD99	2.13321
ENST00000486406	ENSG00000081154	-0.137621	-0.839817	0.401035	0.999988	PCNP	-2.74698
ENST00000481432	ENSG00000121579	-0.149551	-0.839778	0.401052	0.999988	NAA50	-2.43666
ENST00000591435	ENSG00000141664	-0.0993722	-0.839742	0.40107	0.999988	ZCCHC2	1.22351
ENST00000581140	ENSG00000153982	-0.0964331	-0.839762	0.401076	0.999988	GDPD1	-0.896903
ENST00000438717	ENSG00000151422	0.0913982	0.839751	0.401076	0.999988	FER	-3.17863
ENST00000367854	ENSG00000198771	0.0331404	0.839744	0.40108	0.999988	RCSD1	8.11278
ENST00000588385	ENSG00000105254	-0.136498	-0.839677	0.401104	0.999988	TBCB	-1.77779
ENST00000584878	ENSG00000087095	0.0878155	0.83968	0.401121	0.999988	NLK	-1.51683
ENST00000453383	ENSG00000105993	0.0629468	0.839639	0.401125	0.999988	DNAJB6	0.640209
ENST00000600356	ENSG00000127526	0.130089	0.839635	0.401141	0.999988	SLC35E1	-2.60431
ENST00000595981	ENSG00000198131	-0.12145	-0.839582	0.401154	0.999988	ZNF544	-2.51607
ENST00000559476	ENSG00000148516	0.141801	0.839537	0.401177	0.999988	ZEB1	-3.34912
ENST00000495735	ENSG00000171307	-0.136701	-0.839524	0.401189	0.999988	ZDHHC16	-0.656554
ENST00000638161	ENSG00000239900	0.144223	0.839497	0.401202	0.999988	ADSL	-0.57495
ENST00000505678	ENSG00000112992	-0.0969243	-0.839513	0.401202	0.999988	NNT	-1.41001
ENST00000505559	ENSG00000006282	-0.146912	-0.839517	0.401207	0.999988	SPATA20	-2.86133
ENST00000556419	ENSG00000100802	-0.136652	-0.839485	0.401216	0.999988	C14orf93	-1.75162
ENST00000616766	ENSG00000276068	-0.292254	-0.839522	0.401219	0.999988	NAIP	-2.84822
ENST00000508948	ENSG00000113369	-0.0573772	-0.839453	0.401239	0.999988	ARRDC3	2.14212
ENST00000253332	ENSG00000131016	-0.154424	-0.839484	0.40124	0.999988	AKAP12	-1.94452
ENST00000529713	ENSG00000198851	-0.0826183	-0.839434	0.401254	0.999988	CD3E	2.82161
ENST00000409174	ENSG00000159399	-0.125553	-0.839462	0.401266	0.999988	HK2	1.4808
ENST00000451727	ENSG00000237192	-0.280467	-0.839502	0.401271	0.999988	TRIM10	-0.396322
ENST00000417411	ENSG00000237192	0.280467	0.839502	0.401271	0.999988	TRIM10	-0.935546
ENST00000556989	ENSG00000133961	-0.11571	-0.839362	0.401276	0.999988	NUMB	-2.36196
ENST00000532451	ENSG00000137642	-0.0337833	-0.839343	0.40129	0.999988	SORL1	7.32074
ENST00000456512	ENSG00000163006	-0.130684	-0.839351	0.401306	0.999988	CCDC138	-2.70404
ENST00000216259	ENSG00000100417	0.0719593	0.83933	0.401312	0.999988	PMM1	2.07848
ENST00000344746	ENSG00000147403	0.154899	0.83926	0.401339	0.999988	RPL10	-1.1758
ENST00000452564	ENSG00000115020	-0.0567508	-0.839264	0.401342	0.999988	PIKFYVE	2.41264
ENST00000533077	ENSG00000173020	0.0449454	0.839239	0.401348	0.999988	GRK2	4.38733
ENST00000535071	ENSG00000008838	-0.126998	-0.839152	0.401395	0.999988	MED24	-3.24096
ENST00000480855	ENSG00000115827	-0.171632	-0.839145	0.401405	0.999988	DCAF17	-1.59898
ENST00000369641	ENSG00000071889	-0.12418	-0.839144	0.401406	0.999988	FAM3A	-2.9954
ENST00000582193	ENSG00000108298	-0.177734	-0.839159	0.401408	0.999988	RPL19	-2.84268
ENST00000538185	ENSG00000162148	-0.108249	-0.839196	0.401415	0.999988	PPP1R32	-2.24349
ENST00000314664	ENSG00000099290	0.254139	0.839126	0.401422	0.999988	WASHC2A	-2.16289
ENST00000494886	ENSG00000163516	0.116327	0.839095	0.401426	0.999988	ANKZF1	0.360077
ENST00000396821	ENSG00000100201	-0.014806	-0.83908	0.401443	0.999988	DDX17	9.82476
ENST00000454195	ENSG00000023228	0.16738	0.839059	0.401453	0.999988	NDUFS1	0.312616
ENST00000578107	ENSG00000134758	0.103722	0.839058	0.401479	0.999988	RNF138	-3.01955
ENST00000216410	ENSG00000100522	0.0718874	0.839015	0.401503	0.999988	GNPNAT1	3.57105
ENST00000584350	ENSG00000196704	0.168719	0.838952	0.401511	0.999988	AMZ2	-3.07729
ENST00000509727	ENSG00000157191	0.0796037	0.838947	0.40152	0.999988	NECAP2	0.758364
ENST00000538161	ENSG00000110906	0.087541	0.838949	0.401522	0.999988	KCTD10	-1.17531
ENST00000265620	ENSG00000087460	0.0444051	0.838851	0.40156	0.999988	GNAS	6.29989
ENST00000593649	ENSG00000186994	0.150217	0.838962	0.401575	0.999988	KANK3	-2.45879
ENST00000330915	ENSG00000186994	-0.150217	-0.838962	0.401575	0.999988	KANK3	-0.921434
ENST00000527183	ENSG00000109929	0.107865	0.838846	0.40158	0.999988	SC5D	0.842143
ENST00000378270	ENSG00000123179	0.128117	0.838772	0.401625	0.999988	EBPL	-2.50492
ENST00000490869	ENSG00000130985	0.196499	0.838726	0.401647	0.999988	UBA1	0.239161
ENST00000472896	ENSG00000137074	-0.114759	-0.838688	0.401653	0.999988	APTX	-3.09861
ENST00000443147	ENSG00000007541	-0.124851	-0.838666	0.401669	0.999988	PIGQ	-1.96957
ENST00000639011	ENSG00000229180	-0.0678982	-0.838622	0.401709	0.999988	AC006001.3	-0.464773
ENST00000526442	ENSG00000019485	-0.0892314	-0.838646	0.40171	0.999988	PRDM11	-2.06156
ENST00000529844	ENSG00000254469	-0.0525002	-0.83859	0.401721	0.999988	AP002495.1	1.81601
ENST00000646427	ENSG00000157764	-0.043306	-0.838569	0.401722	0.999988	BRAF	2.24492
ENST00000613678	ENSG00000274211	-0.169338	-0.838602	0.401735	0.999988	SOCS7	-1.49408
ENST00000595712	ENSG00000105643	-0.139543	-0.838567	0.40174	0.999988	ARRDC2	-0.777282
ENST00000528002	ENSG00000166788	-0.128931	-0.838524	0.401755	0.999988	SAAL1	-1.67622
ENST00000465326	ENSG00000182240	0.1059	0.838514	0.401761	0.999988	BACE2	-2.69
ENST00000473430	ENSG00000143033	0.109738	0.838482	0.401774	0.999988	MTF2	-3.03058
ENST00000449430	ENSG00000109917	-0.077312	-0.83846	0.401793	0.999988	ZPR1	1.78342
ENST00000288071	ENSG00000157349	0.0725198	0.838443	0.401803	0.999988	DDX19B	3.2625
ENST00000548878	ENSG00000111229	-0.0649701	-0.838434	0.401808	0.999988	ARPC3	1.23749
ENST00000423024	ENSG00000100083	-0.143254	-0.838423	0.40181	0.999988	GGA1	-2.75653
ENST00000473629	ENSG00000154144	0.037599	0.838409	0.401818	0.999988	TBRG1	4.22214
ENST00000489026	ENSG00000164081	-0.134095	-0.83837	0.401838	0.999988	TEX264	-1.74718
ENST00000453259	ENSG00000176018	-0.100453	-0.838398	0.401849	0.999988	LYSMD3	-0.0762395
ENST00000613056	ENSG00000276935	0.207785	0.838359	0.40185	0.999988	MBOAT7	-2.03036
ENST00000595049	ENSG00000127511	-0.124209	-0.83834	0.401857	0.999988	SIN3B	-2.71365
ENST00000437545	ENSG00000011566	-0.15209	-0.838337	0.40186	0.999988	MAP4K3	-1.39542
ENST00000517524	ENSG00000072786	0.0520599	0.838305	0.401871	0.999988	STK10	2.29425
ENST00000556287	ENSG00000155465	0.0940817	0.838295	0.401875	0.999988	SLC7A7	2.88055
ENST00000558409	ENSG00000137841	-0.183229	-0.838298	0.401875	0.999988	PLCB2	-0.0446475
ENST00000377394	ENSG00000168066	0.147581	0.838282	0.401883	0.999988	SF1	-3.15487
ENST00000504532	ENSG00000153113	0.105987	0.838252	0.401894	0.999988	CAST	1.0806
ENST00000543859	ENSG00000244682	-0.0438089	-0.838258	0.401901	0.999988	FCGR2C	4.0729
ENST00000373271	ENSG00000124181	0.035847	0.838209	0.401924	0.999988	PLCG1	4.38563
ENST00000642959	ENSG00000180488	0.131438	0.838211	0.401931	0.999988	MIGA1	-2.95822
ENST00000566581	ENSG00000176454	0.0994412	0.838193	0.401941	0.999988	LPCAT4	-1.18464
ENST00000340848	ENSG00000167291	0.139003	0.83824	0.401952	0.999988	TBC1D16	-2.06211
ENST00000447156	ENSG00000115339	-0.12321	-0.838161	0.401964	0.999988	GALNT3	-0.592386
ENST00000471365	ENSG00000099251	-0.114542	-0.838264	0.401966	0.999988	HSD17B7P2	-1.81903
ENST00000494540	ENSG00000099251	0.114542	0.838264	0.401966	0.999988	HSD17B7P2	1.99745
ENST00000450093	ENSG00000235453	-0.0749344	-0.83816	0.401983	0.999988	SMIM27	-0.074826
ENST00000558122	ENSG00000069966	0.0816487	0.838111	0.401985	0.999988	GNB5	-0.660691
ENST00000526927	ENSG00000168056	-0.104454	-0.838092	0.401993	0.999988	LTBP3	-2.99485
ENST00000545763	ENSG00000174197	-0.279889	-0.838072	0.402007	0.999988	MGA	-1.21283
ENST00000475238	ENSG00000205560	0.151257	0.838057	0.402015	0.999988	CPT1B	-2.69183
ENST00000482197	ENSG00000162402	0.0601395	0.837997	0.402056	0.999988	USP24	1.48816
ENST00000591609	ENSG00000159917	0.133796	0.837987	0.402062	0.999988	ZNF235	-2.83162
ENST00000497508	ENSG00000151353	-0.134674	-0.837971	0.402071	0.999988	TMEM18	-0.995925
ENST00000413002	ENSG00000138385	0.114714	0.837904	0.402106	0.999988	SSB	-1.13778
ENST00000377465	ENSG00000101310	0.126716	0.837865	0.402125	0.999988	SEC23B	1.22049
ENST00000574875	ENSG00000159842	-0.112827	-0.83783	0.40214	0.999988	ABR	-2.48234
ENST00000523334	ENSG00000196591	0.0547997	0.837832	0.402142	0.999988	HDAC2	2.88502
ENST00000467728	ENSG00000025434	-0.115664	-0.837897	0.402144	0.999988	NR1H3	-1.11267
ENST00000414956	ENSG00000226618	-0.21549	-0.837886	0.40215	0.999988	PRRC2A	-1.43333
ENST00000502541	ENSG00000164292	0.0904015	0.837842	0.402153	0.999988	RHOBTB3	0.536096
ENST00000560322	ENSG00000103995	-0.1493	-0.83783	0.402154	0.999988	CEP152	-0.80243
ENST00000344373	ENSG00000131355	0.059606	0.837827	0.402162	0.999988	ADGRE3	4.36629
ENST00000449335	ENSG00000114439	-0.119391	-0.83777	0.402168	0.999988	BBX	-2.93348
ENST00000621507	ENSG00000125779	-0.12645	-0.837779	0.402172	0.999988	PANK2	-0.274394
ENST00000532113	ENSG00000134153	-0.080353	-0.837814	0.402191	0.999988	EMC7	-0.699049
ENST00000649198	ENSG00000177570	0.0800966	0.837744	0.402193	0.999988	SAMD12	-0.826606
ENST00000514595	ENSG00000172869	-0.0874538	-0.837729	0.402195	0.999988	DMXL1	1.05583
ENST00000388835	ENSG00000111057	0.157316	0.837853	0.402197	0.999988	KRT18	0.697364
ENST00000388837	ENSG00000111057	-0.157316	-0.837853	0.402197	0.999988	KRT18	-2.47957
ENST00000640870	ENSG00000266173	0.0591534	0.837717	0.402202	0.999988	STRADA	1.04729
ENST00000493640	ENSG00000155307	-0.110702	-0.837746	0.402207	0.999988	SAMSN1	-1.86314
ENST00000498077	ENSG00000114127	0.0414567	0.837694	0.402217	0.999988	XRN1	5.12436
ENST00000601790	ENSG00000203326	-0.132644	-0.8377	0.40222	0.999988	ZNF525	-2.54479
ENST00000557370	ENSG00000100714	0.101926	0.837685	0.402221	0.999988	MTHFD1	-1.5443
ENST00000503564	ENSG00000168255	0.136533	0.837686	0.402222	0.999988	POLR2J3	-0.31687
ENST00000581581	ENSG00000133195	0.131206	0.837667	0.402232	0.999988	SLC39A11	-1.91857
ENST00000502406	ENSG00000121073	-0.12312	-0.83766	0.402233	0.999988	SLC35B1	-1.06029
ENST00000519839	ENSG00000197217	0.134584	0.837623	0.402259	0.999988	ENTPD4	-0.978691
ENST00000417464	ENSG00000183696	-0.0996865	-0.837591	0.402279	0.999988	UPP1	-0.927399
ENST00000635514	ENSG00000169118	-0.0913539	-0.837574	0.402283	0.999988	CSNK1G1	0.472127
ENST00000517527	ENSG00000072786	-0.0824276	-0.837572	0.402283	0.999988	STK10	0.273925
ENST00000632905	ENSG00000282752	0.155967	0.837589	0.402304	0.999988	CTDP1	-0.335266
ENST00000532255	ENSG00000179832	0.122485	0.837526	0.402312	0.999988	MROH1	-2.87529
ENST00000263997	ENSG00000103061	-0.0879935	-0.837522	0.402333	0.999988	SLC7A6OS	4.88646
ENST00000538064	ENSG00000154237	-0.124311	-0.837479	0.40234	0.999988	LRRK1	-2.75403
ENST00000309794	ENSG00000141562	-0.0762792	-0.837401	0.402376	0.999988	NARF	2.3359
ENST00000555214	ENSG00000213930	0.131144	0.837376	0.402389	0.999988	GALT	-2.15019
ENST00000422687	ENSG00000163171	0.127183	0.837335	0.402432	0.999988	CDC42EP3	0.885432
ENST00000377767	ENSG00000083520	0.068267	0.837344	0.402433	0.999988	DIS3	4.84563
ENST00000397193	ENSG00000007168	0.0987336	0.837299	0.402439	0.999988	PAFAH1B1	-1.27347
ENST00000512673	ENSG00000183684	-0.084262	-0.837334	0.402447	0.999988	ALYREF	-2.20239
ENST00000434060	ENSG00000180354	0.138219	0.837309	0.402461	0.999988	MTURN	0.47919
ENST00000349820	ENSG00000173226	-0.100684	-0.837275	0.402462	0.999988	IQCB1	0.156493
ENST00000547496	ENSG00000139323	0.113355	0.837243	0.402469	0.999988	POC1B	-2.44525
ENST00000495751	ENSG00000114491	-0.147915	-0.837239	0.402482	0.999988	UMPS	-1.55616
ENST00000544246	ENSG00000184226	-0.14317	-0.837268	0.402484	0.999988	PCDH9	-2.6821
ENST00000433355	ENSG00000146414	0.0424258	0.837215	0.402487	0.999988	SHPRH	6.2947
ENST00000352767	ENSG00000114867	-0.166495	-0.837195	0.402491	0.999988	EIF4G1	-3.04696
ENST00000483631	ENSG00000100099	0.106393	0.837163	0.402515	0.999988	HPS4	0.110852
ENST00000481416	ENSG00000121057	-0.116208	-0.837174	0.402519	0.999988	AKAP1	0.963235
ENST00000395487	ENSG00000184613	0.128269	0.837123	0.402534	0.999988	NELL2	-1.86772
ENST00000565552	ENSG00000140968	-0.107121	-0.837126	0.402538	0.999988	IRF8	-0.835817
ENST00000498165	ENSG00000163590	-0.0599322	-0.837167	0.40254	0.999988	PPM1L	4.54896
ENST00000440963	ENSG00000256053	-0.107111	-0.837107	0.402548	0.999988	APOPT1	-2.32238
ENST00000469528	ENSG00000165219	0.178011	0.837091	0.402551	0.999988	GAPVD1	-0.998066
ENST00000512483	ENSG00000164040	-0.111203	-0.837104	0.402562	0.999988	PGRMC2	-3.28109
ENST00000202917	ENSG00000089127	-0.043323	-0.837047	0.402585	0.999988	OAS1	5.5665
ENST00000264896	ENSG00000138760	-0.0381111	-0.837018	0.402593	0.999988	SCARB2	4.93616
ENST00000436775	ENSG00000163803	-0.173063	-0.837009	0.402604	0.999988	PLB1	-1.88407
ENST00000429579	ENSG00000115966	-0.152717	-0.836991	0.402609	0.999988	ATF2	-2.93784
ENST00000620515	ENSG00000134574	-0.114087	-0.83699	0.402617	0.999988	DDB2	-2.37816
ENST00000517612	ENSG00000035681	-0.0771402	-0.836954	0.402628	0.999988	NSMAF	0.787083
ENST00000617649	ENSG00000278540	0.0983697	0.836944	0.402639	0.999988	ACACA	1.56689
ENST00000596938	ENSG00000105321	0.132223	0.83695	0.402654	0.999988	CCDC9	-2.33942
ENST00000421670	ENSG00000111364	-0.0398846	-0.836895	0.402676	0.999988	DDX55	2.66001
ENST00000465897	ENSG00000058799	0.0856822	0.83691	0.402677	0.999988	YIPF1	0.536893
ENST00000578528	ENSG00000265681	-0.140362	-0.836821	0.402702	0.999988	RPL17	-2.08317
ENST00000573815	ENSG00000129250	-0.108447	-0.836869	0.402708	0.999988	KIF1C	-1.67498
ENST00000463809	ENSG00000170160	-0.157615	-0.836861	0.402712	0.999988	CCDC144A	-0.565743
ENST00000426814	ENSG00000055044	-0.0975287	-0.836812	0.402719	0.999988	NOP58	-1.45738
ENST00000510372	ENSG00000205302	0.112674	0.836749	0.402748	0.999988	SNX2	-1.07231
ENST00000303407	ENSG00000169925	0.0513155	0.836747	0.402777	0.999988	BRD3	4.48865
ENST00000475841	ENSG00000185684	0.0531536	0.83669	0.4028	0.999988	EP400P1	3.80345
ENST00000234590	ENSG00000074800	-0.0304136	-0.836621	0.402818	0.999988	ENO1	8.68173
ENST00000559095	ENSG00000156958	-0.117657	-0.836541	0.402861	0.999988	GALK2	-2.50614
ENST00000587179	ENSG00000108799	-0.10838	-0.836461	0.402905	0.999988	EZH1	-0.158088
ENST00000338257	ENSG00000142347	-0.143708	-0.836448	0.40291	0.999988	MYO1F	-1.5126
ENST00000300648	ENSG00000089154	-0.0363445	-0.836482	0.402912	0.999988	GCN1	6.52305
ENST00000566258	ENSG00000215252	-0.277154	-0.836426	0.402932	0.999988	GOLGA8B	-2.55812
ENST00000579815	ENSG00000141367	-0.0962461	-0.836398	0.402945	0.999988	CLTC	0.857094
ENST00000491481	ENSG00000115866	-0.0995243	-0.836379	0.402963	0.999988	DARS	-1.59313
ENST00000585929	ENSG00000184640	0.0633477	0.836335	0.402972	0.999988	2021-09-09	2.58845
ENST00000527609	ENSG00000110274	0.10065	0.83631	0.402996	0.999988	CEP164	-0.49351
ENST00000542503	ENSG00000127334	-0.0559772	-0.836339	0.402998	0.999988	DYRK2	1.98026
ENST00000323301	ENSG00000148356	0.0786311	0.836327	0.402999	0.999988	LRSAM1	3.13822
ENST00000497028	ENSG00000172671	-0.110141	-0.83631	0.402999	0.999988	ZFAND4	1.23705
ENST00000467133	ENSG00000132323	-0.105065	-0.836309	0.402999	0.999988	ILKAP	-1.99755
ENST00000342206	ENSG00000089289	-0.116975	-0.836422	0.403001	0.999988	IGBP1	-1.97116
ENST00000356413	ENSG00000089289	0.116975	0.836422	0.403001	0.999988	IGBP1	5.42845
ENST00000522367	ENSG00000145907	-0.0977364	-0.836304	0.403002	0.999988	G3BP1	-2.02982
ENST00000465632	ENSG00000142657	-0.0794963	-0.836213	0.403052	0.999988	PGD	0.543565
ENST00000638764	ENSG00000109911	0.0707017	0.836182	0.403061	0.999988	ELP4	0.636035
ENST00000472624	ENSG00000117862	0.0908499	0.836206	0.403073	0.999988	TXNDC12	-2.08535
ENST00000601283	ENSG00000099785	-0.12761	-0.836072	0.403135	0.999988	2021-03-02	-1.71848
ENST00000597849	ENSG00000142002	0.0830811	0.836035	0.403147	0.999988	DPP9	1.15539
ENST00000373323	ENSG00000101452	0.183758	0.836051	0.40316	0.999988	DHX35	-2.44148
ENST00000492289	ENSG00000186654	0.0871624	0.836005	0.403167	0.999988	PRR5	0.855092
ENST00000537851	ENSG00000111203	0.105282	0.835983	0.403176	0.999988	ITFG2	-2.80046
ENST00000491083	ENSG00000146122	0.1147	0.835962	0.4032	0.999988	DAAM2	-2.5969
ENST00000281382	ENSG00000151665	-0.0898007	-0.835968	0.403201	0.999988	PIGF	0.630261
ENST00000547330	ENSG00000058272	-0.0360736	-0.835915	0.40321	0.999988	PPP1R12A	5.26165
ENST00000515664	ENSG00000164117	-0.120536	-0.835918	0.403235	0.999988	FBXO8	2.21395
ENST00000455629	ENSG00000154874	-0.152699	-0.835865	0.403259	0.999988	CCDC144B	-0.0818707
ENST00000565154	ENSG00000067225	-0.13871	-0.83581	0.403269	0.999988	PKM	-0.929322
ENST00000483189	ENSG00000102606	0.101965	0.835806	0.403276	0.999988	ARHGEF7	1.8271
ENST00000454759	ENSG00000122882	0.121527	0.835821	0.403279	0.999988	ECD	-1.41127
ENST00000464606	ENSG00000105939	0.0270251	0.835814	0.403302	0.999988	ZC3HAV1	5.93537
ENST00000632647	ENSG00000278759	-0.122409	-0.835748	0.403313	0.999988	TBCD	-2.25244
ENST00000521249	ENSG00000080823	-0.0889668	-0.835677	0.403358	0.999988	MOK	-2.33594
ENST00000634839	ENSG00000005339	0.0872885	0.83563	0.403375	0.999988	CREBBP	0.604151
ENST00000461664	ENSG00000143149	0.0975691	0.835651	0.403385	0.999988	ALDH9A1	-1.01884
ENST00000591315	ENSG00000062716	-0.0370114	-0.835605	0.403387	0.999988	VMP1	4.08225
ENST00000481352	ENSG00000171453	-0.0998311	-0.835611	0.403388	0.999988	POLR1C	0.453144
ENST00000296411	ENSG00000164024	0.0384758	0.835623	0.403395	0.999988	METAP1	4.37709
ENST00000549505	ENSG00000111540	0.0927101	0.835609	0.403396	0.999988	RAB5B	-2.87605
ENST00000469801	ENSG00000062598	0.138556	0.83554	0.403424	0.999988	ELMO2	0.309057
ENST00000465284	ENSG00000077157	0.191875	0.835501	0.403447	0.999988	PPP1R12B	-2.12747
ENST00000504122	ENSG00000134987	0.162344	0.83554	0.403447	0.999988	WDR36	-1.04715
ENST00000557787	ENSG00000181026	0.0952528	0.835534	0.403451	0.999988	AEN	-1.65316
ENST00000617998	ENSG00000181222	-0.038783	-0.835508	0.403452	0.999988	POLR2A	5.53085
ENST00000491145	ENSG00000166839	0.130788	0.835462	0.403491	0.999988	ANKDD1A	-0.617523
ENST00000540372	ENSG00000166428	0.0915047	0.835426	0.403506	0.999988	PLD4	0.930448
ENST00000334100	ENSG00000163512	-0.11315	-0.835396	0.403507	0.999988	AZI2	-1.48336
ENST00000460828	ENSG00000120265	-0.108431	-0.835388	0.403513	0.999988	PCMT1	-2.68133
ENST00000531974	ENSG00000165915	-0.14425	-0.835411	0.40352	0.999988	SLC39A13	-2.18759
ENST00000396192	ENSG00000124207	0.109705	0.835437	0.403528	0.999988	CSE1L	-1.03965
ENST00000395571	ENSG00000165156	0.126582	0.835278	0.403585	0.999988	ZHX1	2.78197
ENST00000522974	ENSG00000066827	-0.0729306	-0.835249	0.403593	0.999988	ZFAT	3.95412
ENST00000632978	ENSG00000278032	-0.140469	-0.835237	0.403598	0.999988	LY6E	-2.91082
ENST00000631966	ENSG00000276230	0.149539	0.835213	0.403608	0.999988	RNH1	-1.68178
ENST00000416624	ENSG00000110848	-0.07749	-0.835255	0.403616	0.999988	CD69	0.720974
ENST00000585458	ENSG00000197563	-0.100606	-0.835186	0.40362	0.999988	PIGN	-1.71615
ENST00000482542	ENSG00000144040	0.125575	0.835184	0.403624	0.999988	SFXN5	-2.27996
ENST00000395756	ENSG00000072310	-0.124447	-0.835096	0.40368	0.999988	SREBF1	-2.47946
ENST00000578195	ENSG00000264538	0.048491	0.83511	0.403684	0.999988	SUZ12P1	1.33632
ENST00000601043	ENSG00000105393	0.122955	0.835078	0.403687	0.999988	BABAM1	1.03067
ENST00000550388	ENSG00000117020	-0.114844	-0.835058	0.403704	0.999988	AKT3	1.04725
ENST00000368432	ENSG00000160688	-0.120644	-0.835061	0.403704	0.999988	FLAD1	-1.96462
ENST00000359161	ENSG00000087903	-0.123436	-0.835031	0.403721	0.999988	RFX2	-1.84484
ENST00000587935	ENSG00000141378	-0.103756	-0.835016	0.403751	0.999988	PTRH2	-2.4478
ENST00000523397	ENSG00000164961	0.0881659	0.834974	0.40376	0.999988	WASHC5	-0.0232684
ENST00000412418	ENSG00000141127	-0.120579	-0.834863	0.403805	0.999988	PRPSAP2	-2.37228
ENST00000401088	ENSG00000055070	-0.0901617	-0.834887	0.403805	0.999988	SZRD1	2.51753
ENST00000525443	ENSG00000168056	0.0653384	0.834791	0.403849	0.999988	LTBP3	2.01749
ENST00000573637	ENSG00000072849	-0.0893966	-0.834775	0.403861	0.999988	DERL2	-0.783097
ENST00000515754	ENSG00000177058	0.0925511	0.834731	0.403877	0.999988	SLC38A9	0.455137
ENST00000341657	ENSG00000185722	0.0316736	0.834734	0.403882	0.999988	ANKFY1	6.72736
ENST00000631126	ENSG00000146457	-0.0877505	-0.834721	0.403896	0.999988	WTAP	-0.691472
ENST00000478733	ENSG00000144824	0.120777	0.834702	0.403896	0.999988	PHLDB2	-0.834521
ENST00000326656	ENSG00000110536	-0.121787	-0.834734	0.403901	0.999988	PTPMT1	-0.164218
ENST00000342683	ENSG00000189227	-0.0842847	-0.834762	0.403907	0.999988	C15orf61	2.32782
ENST00000361758	ENSG00000112531	0.0504925	0.834681	0.403908	0.999988	QKI	4.53573
ENST00000403682	ENSG00000185252	-0.131918	-0.834681	0.403921	0.999988	ZNF74	-2.58344
ENST00000640440	ENSG00000153187	-0.179276	-0.834613	0.403942	0.999988	HNRNPU	0.675763
ENST00000556092	ENSG00000100934	0.116389	0.834511	0.40401	0.999988	SEC23A	-2.9823
ENST00000438227	ENSG00000170266	0.117103	0.834456	0.404033	0.999988	GLB1	-3.01162
ENST00000514783	ENSG00000075539	0.123232	0.8344	0.404064	0.999988	FRYL	0.566448
ENST00000648718	ENSG00000114861	-0.108825	-0.834387	0.404066	0.999988	FOXP1	-2.42285
ENST00000498151	ENSG00000160310	-0.111369	-0.834365	0.404086	0.999988	PRMT2	-1.1135
ENST00000463820	ENSG00000185049	-0.123962	-0.83438	0.404091	0.999988	NELFA	-1.99655
ENST00000467826	ENSG00000136877	0.132667	0.834362	0.404091	0.999988	FPGS	-1.11469
ENST00000525530	ENSG00000131626	0.131104	0.834347	0.404093	0.999988	PPFIA1	-1.21384
ENST00000540809	ENSG00000111752	-0.121679	-0.834338	0.404124	0.999988	PHC1	-0.340601
ENST00000602140	ENSG00000233927	0.0734336	0.834334	0.404149	0.999988	RPS28	0.864374
ENST00000451520	ENSG00000064201	-0.101676	-0.834257	0.404149	0.999988	TSPAN32	0.267196
ENST00000565990	ENSG00000189091	-0.0394896	-0.834252	0.404151	0.999988	SF3B3	3.03317
ENST00000503318	ENSG00000152700	0.0952604	0.834257	0.404157	0.999988	SAR1B	-2.28583
ENST00000216714	ENSG00000100823	0.0964397	0.834239	0.404174	0.999988	APEX1	3.93529
ENST00000293780	ENSG00000108556	-0.130012	-0.834221	0.404212	0.999988	CHRNE	-2.46336
ENST00000588228	ENSG00000008441	0.132763	0.834137	0.404227	0.999988	NFIX	-2.76106
ENST00000478079	ENSG00000005483	-0.133396	-0.834087	0.404243	0.999988	KMT2E	1.16136
ENST00000524296	ENSG00000198089	0.109498	0.834066	0.404251	0.999988	SFI1	-2.1206
ENST00000465672	ENSG00000144567	0.140942	0.834069	0.404261	0.999988	RETREG2	0.644889
ENST00000461437	ENSG00000093000	0.106116	0.834051	0.404264	0.999988	NUP50	-2.60154
ENST00000427529	ENSG00000203666	0.0991183	0.834074	0.404267	0.999988	EFCAB2	-1.43658
ENST00000570284	ENSG00000168488	-0.123421	-0.834041	0.404268	0.999988	ATXN2L	-2.30884
ENST00000412596	ENSG00000143569	0.144469	0.834014	0.404284	0.999988	UBAP2L	-0.990264
ENST00000419837	ENSG00000178252	0.137356	0.834013	0.404287	0.999988	WDR6	-0.594905
ENST00000406576	ENSG00000144895	-0.135576	-0.833997	0.404298	0.999988	EIF2A	-3.27341
ENST00000638626	ENSG00000078269	0.143719	0.833969	0.404322	0.999988	SYNJ2	-2.65137
ENST00000504137	ENSG00000237765	-0.125425	-0.833876	0.404363	0.999988	FAM200B	0.521318
ENST00000465291	ENSG00000058453	-0.089583	-0.833884	0.404367	0.999988	CROCC	-2.04998
ENST00000527459	ENSG00000223773	-0.104668	-0.833819	0.404416	0.999988	CD99P1	-1.11983
ENST00000536198	ENSG00000051825	0.115523	0.833762	0.404424	0.999988	MPHOSPH9	-0.618925
ENST00000565835	ENSG00000159720	-0.103722	-0.833729	0.404445	0.999988	ATP6V0D1	-1.91703
ENST00000346918	ENSG00000145730	-0.126275	-0.833717	0.40445	0.999988	PAM	-1.69854
ENST00000610726	ENSG00000009307	-0.172905	-0.833695	0.404462	0.999988	CSDE1	-3.30811
ENST00000360768	ENSG00000196715	0.288843	0.833775	0.404463	0.999988	VKORC1L1	-2.17871
ENST00000326199	ENSG00000124614	-0.104106	-0.833672	0.404494	0.999988	RPS10	1.03086
ENST00000304058	ENSG00000169570	0.0989467	0.833702	0.404532	0.999988	DTWD2	2.7667
ENST00000510708	ENSG00000169570	-0.0989467	-0.833702	0.404532	0.999988	DTWD2	0.322422
ENST00000576517	ENSG00000141580	-0.0944227	-0.833529	0.40457	0.999988	WDR45B	-2.9288
ENST00000396252	ENSG00000104320	-0.200514	-0.833513	0.404574	0.999988	NBN	-0.31208
ENST00000415164	ENSG00000144224	-0.172087	-0.833456	0.404615	0.999988	UBXN4	-1.6917
ENST00000517607	ENSG00000254093	0.123279	0.833435	0.404627	0.999988	PINX1	-0.852772
ENST00000557366	ENSG00000072121	-0.0456966	-0.833389	0.404641	0.999988	ZFYVE26	3.56119
ENST00000575659	ENSG00000184009	0.137986	0.833345	0.404662	0.999988	ACTG1	-2.83037
ENST00000442287	ENSG00000140521	0.0659523	0.833334	0.404667	0.999988	POLG	4.38226
ENST00000472543	ENSG00000198019	-0.131743	-0.833327	0.404679	0.999988	FCGR1B	-2.32145
ENST00000443567	ENSG00000131375	-0.0560524	-0.833239	0.404734	0.999988	CAPN7	1.69455
ENST00000292478	ENSG00000106246	0.0715425	0.83327	0.404748	0.999988	PTCD1	2.99878
ENST00000534190	ENSG00000110075	-0.125113	-0.83318	0.404751	0.999988	PPP6R3	-0.0594231
ENST00000526634	ENSG00000116977	0.119193	0.833184	0.404751	0.999988	LGALS8	0.682793
ENST00000593380	ENSG00000105072	0.135306	0.83326	0.404754	0.999988	C19orf44	-1.32019
ENST00000467996	ENSG00000082996	-0.119198	-0.833181	0.404755	0.999988	RNF13	0.263398
ENST00000502438	ENSG00000059145	-0.108115	-0.833168	0.404765	0.999988	UNKL	-1.57741
ENST00000544132	ENSG00000102606	0.108379	0.833148	0.404773	0.999988	ARHGEF7	1.53927
ENST00000649830	ENSG00000108556	0.133557	0.833216	0.404778	0.999988	CHRNE	-1.67662
ENST00000472554	ENSG00000158467	-0.155406	-0.833115	0.404795	0.999988	AHCYL2	-2.42405
ENST00000381208	ENSG00000129197	-0.11154	-0.8331	0.404805	0.999988	RPAIN	-2.11577
ENST00000524224	ENSG00000175305	-0.121158	-0.833126	0.404829	0.999988	CCNE2	-2.49691
ENST00000315286	ENSG00000180329	-0.0691396	-0.833066	0.404841	0.999988	CCDC43	3.47462
ENST00000427078	ENSG00000119487	0.152771	0.832973	0.40487	0.999988	MAPKAP1	-1.36687
ENST00000530060	ENSG00000166405	0.0596839	0.832983	0.404873	0.999988	RIC3	0.985956
ENST00000525101	ENSG00000235173	0.168113	0.832981	0.404897	0.999988	HGH1	-2.28032
ENST00000217195	ENSG00000101220	-0.141147	-0.83297	0.404904	0.999988	C20orf27	-0.38619
ENST00000460318	ENSG00000150401	-0.143244	-0.832886	0.404926	0.999988	DCUN1D2	-0.872414
ENST00000462124	ENSG00000221829	-0.122169	-0.832891	0.404934	0.999988	FANCG	-2.29642
ENST00000373622	ENSG00000118705	0.105602	0.832843	0.404957	0.999988	RPN2	-1.63746
ENST00000540689	ENSG00000160961	0.0595215	0.832819	0.404965	0.999988	ZNF333	0.556403
ENST00000329608	ENSG00000184371	0.079409	0.832884	0.404966	0.999988	CSF1	2.03502
ENST00000381480	ENSG00000205744	0.0752508	0.832694	0.405036	0.999988	DENND1C	0.58096
ENST00000375300	ENSG00000160584	0.107933	0.832642	0.40506	0.999988	SIK3	-3.32327
ENST00000378407	ENSG00000159884	-0.145176	-0.832663	0.405062	0.999988	CCDC107	-1.81749
ENST00000524581	ENSG00000079819	-0.127638	-0.832624	0.405066	0.999988	EPB41L2	-1.41534
ENST00000487251	ENSG00000137269	0.0837209	0.832733	0.405079	0.999988	LRRC1	-0.980374
ENST00000370888	ENSG00000137269	-0.0837209	-0.832733	0.405079	0.999988	LRRC1	1.44462
ENST00000612809	ENSG00000176731	-0.104772	-0.832623	0.405081	0.999988	C8orf59	-2.82127
ENST00000373095	ENSG00000167106	0.0430604	0.832621	0.405087	0.999988	FAM102A	3.72884
ENST00000626866	ENSG00000120694	0.0862292	0.832605	0.405089	0.999988	HSPH1	3.25213
ENST00000640391	ENSG00000226752	-0.111629	-0.832542	0.405117	0.999988	CUTALP	-0.120334
ENST00000416005	ENSG00000243943	0.197078	0.832499	0.405148	0.999988	ZNF512	-2.91922
ENST00000637250	ENSG00000196628	0.129955	0.832459	0.405157	0.999988	TCF4	-2.49277
ENST00000427257	ENSG00000161048	0.142189	0.832421	0.405192	0.999988	NAPEPLD	-0.110329
ENST00000612022	ENSG00000269556	-0.136483	-0.832383	0.405211	0.999988	TMEM185A	-2.56477
ENST00000448193	ENSG00000095787	-0.111487	-0.832352	0.40522	0.999988	WAC	-0.749245
ENST00000649914	ENSG00000006530	0.126351	0.832348	0.405223	0.999988	AGK	-2.20338
ENST00000418705	ENSG00000099901	-0.131237	-0.832358	0.405226	0.999988	RANBP1	-1.84429
ENST00000614949	ENSG00000015475	0.23204	0.832319	0.405245	0.999988	BID	-2.86922
ENST00000519155	ENSG00000132541	0.106551	0.832313	0.405274	0.999988	RIDA	-2.09952
ENST00000263205	ENSG00000099917	0.103145	0.832238	0.405284	0.999988	MED15	-1.2169
ENST00000510921	ENSG00000134480	0.0912492	0.832239	0.405288	0.999988	CCNH	0.368594
ENST00000444215	ENSG00000173809	0.10865	0.83231	0.40529	0.999988	TDRD12	-2.6452
ENST00000530809	ENSG00000160695	-0.104627	-0.832236	0.405303	0.999988	VPS11	-1.61029
ENST00000542519	ENSG00000126746	0.102133	0.832195	0.405313	0.999988	ZNF384	1.36841
ENST00000489213	ENSG00000114098	0.167946	0.832155	0.40533	0.999988	ARMC8	-1.65851
ENST00000589644	ENSG00000167645	0.116856	0.832162	0.405333	0.999988	YIF1B	-2.44501
ENST00000475386	ENSG00000182983	-0.136625	-0.832205	0.405349	0.999988	ZNF662	-1.69817
ENST00000461675	ENSG00000102738	0.0677212	0.832151	0.405365	0.999988	MRPS31	0.0604442
ENST00000503111	ENSG00000174227	0.0567773	0.832091	0.405366	0.999988	PIGG	3.21822
ENST00000488996	ENSG00000160991	-0.238724	-0.832059	0.405396	0.999988	ORAI2	-2.85888
ENST00000495143	ENSG00000115694	-0.128873	-0.832034	0.405398	0.999988	STK25	-1.57648
ENST00000529689	ENSG00000137500	-0.0390378	-0.83201	0.405418	0.999988	CCDC90B	3.80862
ENST00000368681	ENSG00000143621	-0.128095	-0.832056	0.405419	0.999988	ILF2	-1.41475
ENST00000494046	ENSG00000107331	-0.170866	-0.832006	0.405419	0.999988	ABCA2	-2.5617
ENST00000344420	ENSG00000213699	0.127532	0.832077	0.405421	0.999988	SLC35F6	4.08342
ENST00000505715	ENSG00000163291	-0.116058	-0.832015	0.405421	0.999988	PAQR3	-1.45564
ENST00000489324	ENSG00000160752	-0.14863	-0.831916	0.405467	0.999988	FDPS	-2.4106
ENST00000539559	ENSG00000070269	0.103374	0.831898	0.405477	0.999988	TMEM260	-2.34918
ENST00000460482	ENSG00000197816	0.113603	0.83189	0.405499	0.999988	CCDC180	-1.7646
ENST00000643797	ENSG00000233276	0.200673	0.831885	0.405507	0.999988	GPX1	-1.34535
ENST00000368076	ENSG00000162734	0.114097	0.831906	0.405518	0.999988	PEA15	-0.730077
ENST00000411414	ENSG00000151553	-0.0836441	-0.831866	0.40554	0.999988	FAM160B1	-2.55647
ENST00000548174	ENSG00000161813	-0.133076	-0.831723	0.405581	0.999988	LARP4	-2.30163
ENST00000553166	ENSG00000129317	0.152275	0.831731	0.405589	0.999988	PUS7L	-2.33676
ENST00000503114	ENSG00000146063	0.154365	0.831725	0.405592	0.999988	TRIM41	-1.94981
ENST00000572666	ENSG00000262246	-0.0810952	-0.831669	0.405603	0.999988	CORO7	0.790087
ENST00000591214	ENSG00000175387	0.0412888	0.831665	0.405612	0.999988	SMAD2	4.02509
ENST00000550766	ENSG00000169372	0.12224	0.831649	0.405624	0.999988	CRADD	-1.85469
ENST00000552137	ENSG00000064763	-0.129481	-0.831643	0.405627	0.999988	FAR2	-0.970601
ENST00000392657	ENSG00000134909	0.0960044	0.83167	0.405628	0.999988	ARHGAP32	-0.143466
ENST00000490774	ENSG00000101901	-0.131986	-0.831599	0.405641	0.999988	ALG13	-1.95588
ENST00000538029	ENSG00000139187	0.102841	0.831594	0.405662	0.999988	KLRG1	-2.43945
ENST00000478571	ENSG00000157181	-0.167302	-0.831603	0.405666	0.999988	ODR4	-1.53079
ENST00000426683	ENSG00000138641	0.191081	0.831521	0.405696	0.999988	HERC3	-0.31885
ENST00000317368	ENSG00000100280	0.189883	0.83152	0.405698	0.999988	AP1B1	-1.54409
ENST00000389232	ENSG00000198838	-0.100763	-0.831541	0.405724	0.999988	RYR3	-2.05592
ENST00000466880	ENSG00000158411	-0.0893792	-0.831469	0.405727	0.999988	MITD1	-2.59427
ENST00000484012	ENSG00000116353	-0.0937117	-0.831452	0.405746	0.999988	MECR	-2.31449
ENST00000486653	ENSG00000244687	-0.107676	-0.83142	0.405747	0.999988	UBE2V1	-0.566174
ENST00000520754	ENSG00000130227	0.163576	0.831415	0.405758	0.999988	XPO7	-1.6612
ENST00000468689	ENSG00000002933	-0.156668	-0.831415	0.405773	0.999988	TMEM176A	-2.42436
ENST00000506375	ENSG00000109171	-0.0494206	-0.831371	0.405797	0.999988	SLAIN2	2.19832
ENST00000411706	ENSG00000136826	0.184242	0.831367	0.4058	0.999988	KLF4	-2.68819
ENST00000518085	ENSG00000197226	0.104762	0.831317	0.405807	0.999988	TBC1D9B	-0.986557
ENST00000462193	ENSG00000166997	-0.0849553	-0.831338	0.405816	0.999988	CNPY4	-1.27406
ENST00000490303	ENSG00000058063	-0.130449	-0.8313	0.405822	0.999988	ATP11B	-2.97432
ENST00000495843	ENSG00000143947	-0.0695154	-0.831301	0.405824	0.999988	RPS27A	2.27936
ENST00000544378	ENSG00000091592	-0.0580226	-0.831172	0.40589	0.999988	NLRP1	5.01159
ENST00000276689	ENSG00000147684	-0.0424632	-0.831196	0.405891	0.999988	NDUFB9	4.99651
ENST00000616007	ENSG00000123643	-0.0870359	-0.831169	0.405899	0.999988	SLC36A1	-3.33432
ENST00000303775	ENSG00000156239	0.152393	0.831228	0.4059	0.999988	N6AMT1	3.22934
ENST00000426147	ENSG00000141219	0.192209	0.831156	0.405909	0.999988	C17orf80	-1.38526
ENST00000486112	ENSG00000230678	0.148942	0.831206	0.405913	0.999988	BRD2	-3.34597
ENST00000559619	ENSG00000185787	-0.0686039	-0.831118	0.405917	0.999988	MORF4L1	1.78337
ENST00000356909	ENSG00000138964	-0.109657	-0.831127	0.405919	0.999988	PARVG	0.347559
ENST00000618049	ENSG00000197619	0.159495	0.831117	0.405923	0.999988	ZNF615	-2.47116
ENST00000342456	ENSG00000006534	-0.0401466	-0.831138	0.405923	0.999988	ALDH3B1	4.54092
ENST00000265602	ENSG00000135541	-0.137785	-0.831076	0.405944	0.999988	AHI1	-1.58285
ENST00000576416	ENSG00000085644	-0.128253	-0.831087	0.405952	0.999988	ZNF213	-1.35813
ENST00000545889	ENSG00000130779	0.19055	0.831052	0.405953	0.999988	CLIP1	-2.97523
ENST00000295448	ENSG00000163281	0.0811345	0.831037	0.405986	0.999988	GNPDA2	1.66462
ENST00000590998	ENSG00000064932	0.16798	0.83098	0.406003	0.999988	SBNO2	-2.36383
ENST00000537496	ENSG00000139428	-0.101872	-0.830965	0.406017	0.999988	MMAB	-1.64267
ENST00000540583	ENSG00000178878	-0.14709	-0.830994	0.406019	0.999988	APOLD1	-2.61872
ENST00000475134	ENSG00000036054	-0.13011	-0.830926	0.406034	0.999988	TBC1D23	0.379646
ENST00000539065	ENSG00000136536	0.0395397	0.830889	0.406055	0.999988	2021-03-07	5.74568
ENST00000457205	ENSG00000088826	0.152687	0.830888	0.406058	0.999988	SMOX	-3.17586
ENST00000551333	ENSG00000177426	0.124643	0.830861	0.406066	0.999988	TGIF1	-2.07863
ENST00000539851	ENSG00000173264	-0.110374	-0.830878	0.406067	0.999988	GPR137	-1.11717
ENST00000579630	ENSG00000221926	-0.112685	-0.830861	0.406076	0.999988	TRIM16	-1.97562
ENST00000441447	ENSG00000146463	0.0878176	0.830853	0.406084	0.999988	ZMYM4	-0.278301
ENST00000595386	ENSG00000105193	-0.11382	-0.830863	0.406084	0.999988	RPS16	-1.50439
ENST00000506706	ENSG00000063978	-0.0396444	-0.830819	0.406089	0.999988	RNF4	3.14332
ENST00000295588	ENSG00000163389	-0.0385228	-0.830822	0.406095	0.999988	POGLUT1	4.44338
ENST00000372915	ENSG00000127603	-0.0219277	-0.830779	0.406105	0.999988	MACF1	9.25321
ENST00000565500	ENSG00000103994	0.0461902	0.830745	0.406134	0.999988	ZNF106	3.55885
ENST00000470070	ENSG00000114541	0.115133	0.830702	0.406157	0.999988	FRMD4B	-0.690202
ENST00000470347	ENSG00000008282	0.0901141	0.830699	0.406177	0.999988	SYPL1	-2.60748
ENST00000493563	ENSG00000163516	0.120178	0.830604	0.406208	0.999988	ANKZF1	0.0726978
ENST00000391548	ENSG00000224501	0.223168	0.830602	0.406282	0.999988	HSPA1B	-1.29108
ENST00000545241	ENSG00000224501	-0.223168	-0.830602	0.406282	0.999988	HSPA1B	-3.32569
ENST00000588269	ENSG00000130175	-0.174689	-0.830459	0.406291	0.999988	PRKCSH	-1.44268
ENST00000246949	ENSG00000213918	0.0352836	0.830418	0.406319	0.999988	DNASE1	3.50607
ENST00000592323	ENSG00000030582	0.193837	0.830371	0.406338	0.999988	GRN	-1.86748
ENST00000389798	ENSG00000136141	0.0398908	0.830379	0.406352	0.999988	LRCH1	2.90781
ENST00000460448	ENSG00000174776	-0.116776	-0.830209	0.406439	0.999988	WDR49	-2.52886
ENST00000548701	ENSG00000139620	-0.129586	-0.830125	0.406485	0.999988	KANSL2	-1.34844
ENST00000393657	ENSG00000157349	0.135366	0.830104	0.406501	0.999988	DDX19B	-1.0964
ENST00000505104	ENSG00000109667	0.0877744	0.830108	0.406502	0.999988	SLC2A9	-1.70207
ENST00000466323	ENSG00000010404	-0.0642759	-0.830096	0.406505	0.999988	IDS	2.73091
ENST00000483551	ENSG00000140350	0.0373236	0.830081	0.40651	0.999988	ANP32A	4.66317
ENST00000440462	ENSG00000115459	-0.108546	-0.830064	0.406512	0.999988	ELMOD3	-2.43263
ENST00000423296	ENSG00000114742	0.133406	0.83007	0.406516	0.999988	WDR48	-1.70566
ENST00000487866	ENSG00000121310	-0.0936513	-0.83001	0.406544	0.999988	ECHDC2	-2.41989
ENST00000429001	ENSG00000161813	-0.135429	-0.830001	0.406553	0.999988	LARP4	-1.546
ENST00000534533	ENSG00000103811	0.132625	0.829994	0.406554	0.999988	CTSH	-0.516576
ENST00000525682	ENSG00000117682	-0.130454	-0.829983	0.406562	0.999988	DHDDS	-2.51291
ENST00000557681	ENSG00000187097	0.0877314	0.829957	0.406587	0.999988	ENTPD5	-2.33141
ENST00000487014	ENSG00000136250	0.0780151	0.829929	0.406594	0.999988	AOAH	1.97216
ENST00000380834	ENSG00000138092	0.143033	0.829955	0.406597	0.999988	CENPO	-2.30655
ENST00000591987	ENSG00000175322	0.086698	0.829931	0.406605	0.999988	ZNF519	-0.221339
ENST00000485040	ENSG00000143442	-0.0868898	-0.829877	0.406618	0.999988	POGZ	2.53718
ENST00000342175	ENSG00000155657	-0.119833	-0.829791	0.40667	0.999988	TTN	-0.551538
ENST00000607283	ENSG00000272305	-0.101829	-0.829865	0.40667	0.999988	AC096887.1	-2.52891
ENST00000216223	ENSG00000100385	0.0791472	0.829861	0.406673	0.999988	IL2RB	4.72799
ENST00000282356	ENSG00000152495	0.0372442	0.829782	0.406677	0.999988	CAMK4	7.2054
ENST00000552790	ENSG00000008405	0.0666673	0.829769	0.406703	0.999988	CRY1	1.20622
ENST00000575580	ENSG00000108509	0.128902	0.829735	0.406707	0.999988	CAMTA2	-1.7151
ENST00000258975	ENSG00000136463	-0.0567362	-0.829811	0.406728	0.999988	TACO1	2.66284
ENST00000581120	ENSG00000136463	0.0567362	0.829811	0.406728	0.999988	TACO1	1.0716
ENST00000558112	ENSG00000092010	0.119833	0.829667	0.406746	0.999988	PSME1	-2.79052
ENST00000475366	ENSG00000144749	-0.155311	-0.829655	0.406761	0.999988	LRIG1	-1.45485
ENST00000512041	ENSG00000167085	-0.115626	-0.82961	0.406778	0.999988	PHB	-2.26711
ENST00000427863	ENSG00000231584	-0.11059	-0.829635	0.406787	0.999988	FAHD2CP	-1.54071
ENST00000350303	ENSG00000072778	-0.176198	-0.829547	0.406804	0.999988	ACADVL	-2.10428
ENST00000291416	ENSG00000116525	0.090251	0.829653	0.406818	0.999988	TRIM62	2.46865
ENST00000543586	ENSG00000116525	-0.090251	-0.829653	0.406818	0.999988	TRIM62	-1.69927
ENST00000586568	ENSG00000154832	-0.160337	-0.829502	0.406832	0.999988	CXXC1	-1.31175
ENST00000628267	ENSG00000114062	-0.156421	-0.829458	0.406852	0.999988	UBE3A	-1.8969
ENST00000512248	ENSG00000145723	-0.0842969	-0.829493	0.406859	0.999988	GIN1	2.29635
ENST00000587044	ENSG00000067596	0.0498389	0.829467	0.406861	0.999988	DHX8	3.46865
ENST00000532409	ENSG00000164733	0.155177	0.829432	0.406867	0.999988	CTSB	-0.0537919
ENST00000471992	ENSG00000132591	0.108823	0.82947	0.406871	0.999988	ERAL1	-0.686465
ENST00000576628	ENSG00000072818	0.0388544	0.829356	0.406922	0.999988	ACAP1	2.95944
ENST00000585076	ENSG00000065559	0.107817	0.829319	0.406938	0.999988	MAP2K4	-0.00239675
ENST00000390009	ENSG00000130402	-0.0617685	-0.829304	0.406951	0.999988	ACTN4	1.89269
ENST00000471919	ENSG00000153975	0.0953442	0.829339	0.406954	0.999988	ZUP1	-0.725439
ENST00000477642	ENSG00000119787	0.0762619	0.829268	0.406969	0.999988	ATL2	1.72892
ENST00000465754	ENSG00000137101	-0.133006	-0.829261	0.406984	0.999988	CD72	-1.22506
ENST00000588151	ENSG00000105576	-0.160786	-0.829218	0.406999	0.999988	TNPO2	-2.85077
ENST00000464425	ENSG00000223501	-0.184814	-0.829205	0.407012	0.999988	VPS52	-1.84688
ENST00000487283	ENSG00000115085	0.0482361	0.829156	0.40704	0.999988	ZAP70	5.65345
ENST00000555508	ENSG00000090060	0.0462988	0.829128	0.407041	0.999988	PAPOLA	2.25593
ENST00000645843	ENSG00000164074	0.0675126	0.82914	0.407053	0.999988	ABHD18	4.17192
ENST00000435200	ENSG00000131148	0.100116	0.829129	0.407059	0.999988	EMC8	0.065694
ENST00000590278	ENSG00000130881	-0.126271	-0.829144	0.407078	0.999988	LRP3	-1.68877
ENST00000555787	ENSG00000100764	0.0418641	0.829085	0.407089	0.999988	PSMC1	3.2283
ENST00000554228	ENSG00000126214	-0.120249	-0.829027	0.407096	0.999988	KLC1	-2.45437
ENST00000438391	ENSG00000013573	0.11877	0.828992	0.407117	0.999988	DDX11	-2.20489
ENST00000200453	ENSG00000087074	0.0377632	0.829119	0.40712	0.999988	PPP1R15A	5.82786
ENST00000600406	ENSG00000087074	-0.0377632	-0.829119	0.40712	0.999988	PPP1R15A	2.22271
ENST00000480648	ENSG00000204852	0.105973	0.828983	0.407124	0.999988	TCTN1	-2.72437
ENST00000515118	ENSG00000169026	0.12285	0.829001	0.407132	0.999988	SLC49A3	-3.04546
ENST00000629618	ENSG00000274811	0.096243	0.828877	0.407195	0.999988	CLPTM1L	0.0336698
ENST00000554580	ENSG00000119686	-0.0773773	-0.828799	0.40726	0.999988	FLVCR2	-2.60306
ENST00000643750	ENSG00000165475	-0.127298	-0.82873	0.407278	0.999988	CRYL1	-1.88855
ENST00000578071	ENSG00000006744	0.128823	0.828675	0.4073	0.999988	ELAC2	-2.71615
ENST00000271638	ENSG00000163191	-0.1055	-0.828797	0.407302	0.999988	S100A11	6.67632
ENST00000478109	ENSG00000163191	0.1055	0.828797	0.407302	0.999988	S100A11	-0.208572
ENST00000543455	ENSG00000166557	0.0751627	0.828591	0.407369	0.999988	TMED3	0.323261
ENST00000530005	ENSG00000134802	-0.13443	-0.828527	0.407391	0.999988	SLC43A3	-3.06332
ENST00000368131	ENSG00000163565	0.0599886	0.828517	0.407392	0.999988	IFI16	6.1945
ENST00000446170	ENSG00000073849	-0.139274	-0.828473	0.407411	0.999988	ST6GAL1	-1.79106
ENST00000269919	ENSG00000130517	-0.0472647	-0.828516	0.407412	0.999988	PGPEP1	4.76914
ENST00000433194	ENSG00000136861	-0.162048	-0.828473	0.407412	0.999988	CDK5RAP2	-2.6312
ENST00000005257	ENSG00000006451	0.0492272	0.828527	0.407414	0.999988	RALA	4.07622
ENST00000370371	ENSG00000101191	0.130094	0.828488	0.407418	0.999988	DIDO1	3.10828
ENST00000526726	ENSG00000134910	-0.167549	-0.828452	0.407426	0.999988	STT3A	-2.62909
ENST00000471047	ENSG00000176444	0.183283	0.828456	0.407436	0.999988	CLK2	-2.89061
ENST00000544803	ENSG00000144320	-0.101647	-0.828437	0.407444	0.999988	LNPK	-2.23454
ENST00000465461	ENSG00000257923	0.169464	0.828294	0.407514	0.999988	CUX1	-1.53758
ENST00000548694	ENSG00000123066	0.0644015	0.828172	0.407579	0.999988	MED13L	2.52787
ENST00000495481	ENSG00000198734	0.109712	0.82825	0.407584	0.999988	F5	0.470012
ENST00000436865	ENSG00000163374	0.063776	0.828143	0.407598	0.999988	YY1AP1	3.22816
ENST00000502831	ENSG00000081189	-0.131729	-0.828138	0.407598	0.999988	MEF2C	-1.68931
ENST00000585735	ENSG00000167925	0.135996	0.828151	0.407606	0.999988	GHDC	-1.29392
ENST00000454478	ENSG00000234651	0.15026	0.828105	0.407619	0.999988	BAG6	-3.1264
ENST00000622451	ENSG00000167920	0.117968	0.828182	0.407622	0.999988	TMEM99	-2.74681
ENST00000468376	ENSG00000101040	-0.0824338	-0.828062	0.407645	0.999988	ZMYND8	3.07756
ENST00000590648	ENSG00000164125	0.13776	0.828039	0.407676	0.999988	FAM198B	-0.846825
ENST00000443681	ENSG00000164088	-0.162945	-0.828002	0.407688	0.999988	PPM1M	-0.904875
ENST00000471422	ENSG00000169629	-0.144023	-0.828014	0.40769	0.999988	RGPD8	-0.319515
ENST00000550880	ENSG00000123349	-0.123187	-0.827981	0.407693	0.999988	PFDN5	-1.23789
ENST00000463859	ENSG00000116754	-0.0893036	-0.827959	0.407704	0.999988	SRSF11	0.368578
ENST00000568470	ENSG00000172831	-0.0863546	-0.827806	0.407801	0.999988	CES2	0.724452
ENST00000618518	ENSG00000185340	0.147192	0.827801	0.407825	0.999988	GAS2L1	-0.387356
ENST00000542050	ENSG00000134759	0.128378	0.82772	0.407837	0.999988	ELP2	-1.71444
ENST00000478261	ENSG00000157445	-0.127992	-0.82776	0.407862	0.999988	CACNA2D3	-1.70708
ENST00000271688	ENSG00000143418	-0.166114	-0.82768	0.407865	0.999988	CERS2	-1.68392
ENST00000629100	ENSG00000275272	-0.082962	-0.827671	0.407885	0.999988	YTHDC1	-1.51059
ENST00000412516	ENSG00000169084	-0.0945466	-0.827587	0.407928	0.999988	DHRSX	-2.59819
ENST00000355085	ENSG00000197405	0.0693583	0.827681	0.407934	0.999988	C5AR1	6.09921
ENST00000594787	ENSG00000197405	-0.0693583	-0.827681	0.407934	0.999988	C5AR1	1.26256
ENST00000515013	ENSG00000152784	0.142254	0.827584	0.407939	0.999988	PRDM8	0.517069
ENST00000326195	ENSG00000204574	-0.211115	-0.827642	0.407956	0.999988	ABCF1	1.9879
ENST00000376545	ENSG00000204574	0.211115	0.827642	0.407956	0.999988	ABCF1	-3.27382
ENST00000388923	ENSG00000203872	-0.0459056	-0.827555	0.407964	0.999988	C6orf163	1.76683
ENST00000423602	ENSG00000151779	-0.0915107	-0.827459	0.408	0.999988	NBAS	-2.2124
ENST00000613509	ENSG00000180035	-0.168126	-0.827503	0.408007	0.999988	ZNF48	-2.94899
ENST00000504641	ENSG00000164331	0.0954809	0.82742	0.40802	0.999988	ANKRA2	-2.4982
ENST00000636106	ENSG00000113638	-0.0888843	-0.827438	0.408022	0.999988	TTC33	-1.86052
ENST00000504387	ENSG00000111859	-0.0442187	-0.827389	0.408028	0.999988	NEDD9	4.08423
ENST00000634914	ENSG00000100266	0.0684519	0.827381	0.408038	0.999988	PACSIN2	2.60105
ENST00000339914	ENSG00000196268	-0.0507001	-0.82737	0.408046	0.999988	ZNF493	2.34892
ENST00000378302	ENSG00000136144	0.125936	0.827404	0.408063	0.999988	RCBTB1	4.78832
ENST00000511647	ENSG00000077684	-0.252688	-0.827327	0.408068	0.999988	JADE1	-2.24573
ENST00000498143	ENSG00000166348	-0.125177	-0.827326	0.408076	0.999988	USP54	-1.47974
ENST00000633617	ENSG00000274081	-0.169126	-0.827296	0.408079	0.999988	PUF60	-2.35506
ENST00000262415	ENSG00000067596	0.0342012	0.827298	0.408089	0.999988	DHX8	6.09749
ENST00000519829	ENSG00000123643	0.0801761	0.827297	0.408089	0.999988	SLC36A1	0.216415
ENST00000614272	ENSG00000270882	-0.140466	-0.827358	0.408089	0.999988	HIST2H4A	1.91358
ENST00000638183	ENSG00000197563	-0.0202727	-0.82723	0.408114	0.999988	PIGN	8.60904
ENST00000438306	ENSG00000234545	0.0502666	0.827215	0.408133	0.999988	FAM133B	2.09803
ENST00000483235	ENSG00000118007	-0.0741013	-0.827098	0.4082	0.999988	STAG1	2.87261
ENST00000585514	ENSG00000167384	-0.170844	-0.82709	0.40821	0.999988	ZNF180	-2.33526
ENST00000532870	ENSG00000149591	-0.121704	-0.827095	0.408238	0.999988	TAGLN	0.715819
ENST00000496152	ENSG00000178057	-0.148227	-0.82703	0.408253	0.999988	NDUFAF3	-1.1971
ENST00000466863	ENSG00000239900	0.1428	0.826987	0.408255	0.999988	ADSL	-0.575004
ENST00000382286	ENSG00000107104	0.112203	0.826985	0.408266	0.999988	KANK1	-1.01623
ENST00000383714	ENSG00000168291	-0.120704	-0.826975	0.408275	0.999988	PDHB	-1.74934
ENST00000575578	ENSG00000141568	0.110401	0.826936	0.408294	0.999988	FOXK2	-1.31097
ENST00000587486	ENSG00000179218	0.0674806	0.82693	0.40831	0.999988	CALR	1.83955
ENST00000368715	ENSG00000196154	0.114066	0.82691	0.408321	0.999988	S100A4	-2.06143
ENST00000444627	ENSG00000164659	0.12488	0.826878	0.408327	0.999988	KIAA1324L	-2.65911
ENST00000475193	ENSG00000144635	-0.0777357	-0.826866	0.408334	0.999988	DYNC1LI1	0.697673
ENST00000369658	ENSG00000108039	-0.104671	-0.826825	0.408344	0.999988	XPNPEP1	-2.06491
ENST00000567896	ENSG00000090857	-0.142113	-0.826838	0.408353	0.999988	PDPR	-0.894633
ENST00000424608	ENSG00000104805	0.17038	0.826813	0.408357	0.999988	NUCB1	-0.894929
ENST00000488727	ENSG00000136280	0.127389	0.826794	0.408362	0.999988	CCM2	-1.62394
ENST00000478407	ENSG00000154027	-0.112503	-0.826803	0.408365	0.999988	AK5	-0.939953
ENST00000434835	ENSG00000174579	0.0329824	0.826832	0.408373	0.999988	MSL2	4.25025
ENST00000422240	ENSG00000143801	0.125404	0.826772	0.408394	0.999988	PSEN2	-2.48113
ENST00000318010	ENSG00000214013	0.03038	0.826731	0.408403	0.999988	GANC	4.85778
ENST00000621229	ENSG00000131899	-0.0722361	-0.82678	0.408417	0.999988	LLGL1	-3.26473
ENST00000436661	ENSG00000176261	0.0833728	0.826707	0.40842	0.999988	ZBTB8OS	-1.62872
ENST00000539318	ENSG00000185864	0.130714	0.826613	0.408468	0.999988	NPIPB4	-1.90429
ENST00000592502	ENSG00000181896	-0.0400711	-0.826579	0.408499	0.999988	ZNF101	5.98083
ENST00000484000	ENSG00000133065	-0.122323	-0.826608	0.4085	0.999988	SLC41A1	-1.41871
ENST00000562025	ENSG00000140650	-0.0663307	-0.826556	0.408505	0.999988	PMM2	0.865777
ENST00000277795	ENSG00000108187	0.125906	0.826538	0.408532	0.999988	PBLD	-0.65557
ENST00000413724	ENSG00000107968	0.128321	0.826478	0.408556	0.999988	MAP3K8	0.239012
ENST00000370947	ENSG00000134597	-0.0585172	-0.826449	0.40859	0.999988	RBMX2	0.637505
ENST00000487817	ENSG00000196187	0.0498632	0.826379	0.408608	0.999988	TMEM63A	1.39688
ENST00000263088	ENSG00000129219	0.126076	0.826383	0.40862	0.999988	PLD2	1.1425
ENST00000467024	ENSG00000101052	0.173124	0.82637	0.408622	0.999988	IFT52	-1.37187
ENST00000534472	ENSG00000134910	-0.0722673	-0.826307	0.408642	0.999988	STT3A	3.53414
ENST00000588300	ENSG00000012061	0.149272	0.826291	0.408653	0.999988	ERCC1	-2.3037
ENST00000261879	ENSG00000138613	-0.0403194	-0.826269	0.408679	0.999988	APH1B	5.38669
ENST00000526337	ENSG00000167333	-0.0979881	-0.826276	0.40868	0.999988	TRIM68	-2.64248
ENST00000552085	ENSG00000139343	0.0861792	0.826287	0.408683	0.999988	SNRPF	-1.63193
ENST00000545200	ENSG00000111641	0.135376	0.826209	0.408697	0.999988	NOP2	-2.96239
ENST00000523555	ENSG00000070756	-0.191362	-0.826194	0.408703	0.999988	PABPC1	-2.78703
ENST00000475423	ENSG00000130826	0.097759	0.826187	0.408719	0.999988	DKC1	-0.205495
ENST00000639847	ENSG00000258839	-0.110106	-0.826208	0.408728	0.999988	MC1R	-2.33966
ENST00000497277	ENSG00000008952	0.099214	0.826098	0.408765	0.999988	SEC62	0.950475
ENST00000552077	ENSG00000186815	0.138465	0.826084	0.408773	0.999988	TPCN1	-1.94924
ENST00000558344	ENSG00000064726	0.055468	0.826089	0.408795	0.999988	BTBD1	0.398889
ENST00000522051	ENSG00000105483	-0.0321317	-0.826022	0.408799	0.999988	CARD8	7.27889
ENST00000545318	ENSG00000082805	-0.163107	-0.825923	0.408855	0.999988	ERC1	-1.62387
ENST00000513619	ENSG00000177311	-0.127538	-0.825891	0.408877	0.999988	ZBTB38	-2.08778
ENST00000377673	ENSG00000204856	-0.0819209	-0.825938	0.408881	0.999988	FAM216A	1.46518
ENST00000454468	ENSG00000136699	-0.126295	-0.825885	0.408884	0.999988	SMPD4	-2.30046
ENST00000389134	ENSG00000205423	-0.121675	-0.825874	0.408892	0.999988	CNEP1R1	-2.4748
ENST00000393347	ENSG00000037280	0.0965393	0.825916	0.408907	0.999988	FLT4	2.06269
ENST00000464446	ENSG00000157500	-0.105455	-0.825851	0.408912	0.999988	APPL1	-2.05967
ENST00000557363	ENSG00000119725	0.131852	0.82577	0.408943	0.999988	ZNF410	-3.15091
ENST00000633017	ENSG00000275851	-0.0591716	-0.82578	0.408946	0.999988	MLLT6	0.496348
ENST00000558021	ENSG00000137764	0.103368	0.825778	0.408946	0.999988	MAP2K5	-1.13951
ENST00000305533	ENSG00000247596	0.0811877	0.825816	0.408963	0.999988	TWF2	6.01969
ENST00000457814	ENSG00000172215	-0.105862	-0.825816	0.408964	0.999988	CXCR6	-2.54386
ENST00000391705	ENSG00000131845	0.241899	0.825791	0.408964	0.999988	ZNF304	-0.839681
ENST00000530402	ENSG00000151502	0.0463513	0.825756	0.408966	0.999988	VPS26B	1.39926
ENST00000492345	ENSG00000078699	-0.160553	-0.825701	0.408992	0.999988	CBFA2T2	-2.85168
ENST00000470701	ENSG00000100142	-0.0665191	-0.825673	0.409023	0.999988	POLR2F	1.55471
ENST00000462903	ENSG00000138398	0.0899496	0.82562	0.409038	0.999988	PPIG	0.188173
ENST00000462784	ENSG00000085662	-0.0950225	-0.825582	0.409069	0.999988	AKR1B1	-0.852919
ENST00000338637	ENSG00000197779	-0.0958342	-0.825567	0.409083	0.999988	ZNF81	5.31755
ENST00000402997	ENSG00000100055	-0.0397312	-0.825518	0.409094	0.999988	CYTH4	2.82073
ENST00000559290	ENSG00000137831	-0.110897	-0.825535	0.409096	0.999988	UACA	-2.72526
ENST00000601107	ENSG00000142546	-0.129298	-0.82542	0.409146	0.999988	NOSIP	-1.79878
ENST00000472859	ENSG00000118515	-0.122971	-0.825409	0.409148	0.999988	SGK1	-3.13589
ENST00000253099	ENSG00000105364	0.108532	0.825399	0.409168	0.999988	MRPL4	-1.38146
ENST00000261593	ENSG00000134758	-0.0470306	-0.825401	0.409185	0.999988	RNF138	4.57523
ENST00000569445	ENSG00000149932	-0.101994	-0.825291	0.40923	0.999988	TMEM219	-0.62553
ENST00000589422	ENSG00000103199	-0.0985646	-0.82527	0.409251	0.999988	ZNF500	-2.93738
ENST00000495119	ENSG00000065243	-0.0488156	-0.825157	0.40931	0.999988	PKN2	2.01732
ENST00000366290	ENSG00000060138	0.197988	0.825099	0.409327	0.999988	YBX3	-1.85495
ENST00000347667	ENSG00000182240	0.055286	0.825104	0.409331	0.999988	BACE2	2.97584
ENST00000523071	ENSG00000155096	-0.0757804	-0.825087	0.409343	0.999988	AZIN1	-0.0636039
ENST00000220496	ENSG00000104129	0.053735	0.82507	0.409347	0.999988	DNAJC17	2.80911
ENST00000600720	ENSG00000167658	-0.12779	-0.825044	0.40937	0.999988	EEF2	0.242005
ENST00000495965	ENSG00000163399	-0.144709	-0.825029	0.409374	0.999988	ATP1A1	-2.20758
ENST00000559447	ENSG00000181827	-0.0615892	-0.825062	0.409391	0.999988	RFX7	5.68111
ENST00000486195	ENSG00000102786	0.117652	0.824971	0.409397	0.999988	INTS6	-0.924792
ENST00000560157	ENSG00000104177	-0.101545	-0.824906	0.40944	0.999988	MYEF2	-0.942324
ENST00000601844	ENSG00000105701	0.272404	0.824895	0.409444	0.999988	FKBP8	-2.29404
ENST00000474602	ENSG00000081377	0.0926218	0.824885	0.409453	0.999988	CDC14B	1.36317
ENST00000258873	ENSG00000103740	0.0849325	0.824862	0.409505	0.999988	ACSBG1	0.264014
ENST00000477325	ENSG00000168028	-0.128324	-0.824779	0.409518	0.999988	RPSA	1.39142
ENST00000581826	ENSG00000108582	0.0847826	0.824764	0.409526	0.999988	CPD	0.544725
ENST00000528641	ENSG00000110711	-0.101181	-0.824796	0.409529	0.999988	AIP	-3.135
ENST00000467689	ENSG00000168067	0.136679	0.824752	0.409529	0.999988	MAP4K2	-1.20553
ENST00000518936	ENSG00000078674	-0.0732993	-0.824733	0.409531	0.999988	PCM1	1.8602
ENST00000470557	ENSG00000141378	0.0586851	0.824776	0.40954	0.999988	PTRH2	3.84607
ENST00000419791	ENSG00000178425	0.0818496	0.824732	0.409565	0.999988	NT5DC1	-0.151033
ENST00000413065	ENSG00000127922	-0.0761535	-0.824666	0.409576	0.999988	SEM1	-2.63684
ENST00000164247	ENSG00000069424	-0.0728379	-0.824611	0.409603	0.999988	KCNAB2	3.0894
ENST00000518767	ENSG00000040341	-0.129794	-0.824578	0.40962	0.999988	STAU2	-3.09942
ENST00000525401	ENSG00000141279	0.0584566	0.824557	0.409635	0.999988	NPEPPS	1.70539
ENST00000367196	ENSG00000117984	-0.0724986	-0.82452	0.409663	0.999988	CTSD	2.53523
ENST00000223398	ENSG00000106665	0.162019	0.824574	0.409668	0.999988	CLIP2	-2.79341
ENST00000525398	ENSG00000149182	-0.114776	-0.824492	0.40967	0.999988	ARFGAP2	-0.85679
ENST00000467659	ENSG00000070413	-0.151341	-0.824482	0.409689	0.999988	DGCR2	1.46611
ENST00000438032	ENSG00000127483	-0.0419054	-0.824456	0.409694	0.999988	HP1BP3	4.7667
ENST00000454579	ENSG00000138434	-0.241614	-0.824457	0.409695	0.999988	ITPRID2	-1.57633
ENST00000285274	ENSG00000249459	0.164741	0.824481	0.409708	0.999988	ZNF286B	-1.9481
ENST00000563902	ENSG00000196123	-0.129304	-0.824481	0.409708	0.999988	KIAA0895L	-2.11754
ENST00000306315	ENSG00000168916	0.0976106	0.824386	0.409748	0.999988	ZNF608	0.758775
ENST00000462170	ENSG00000125846	-0.058444	-0.824318	0.409779	0.999988	ZNF133	2.52818
ENST00000530854	ENSG00000160959	0.0869791	0.824325	0.409788	0.999988	LRRC14	0.177657
ENST00000471876	ENSG00000160753	-0.151079	-0.824339	0.409788	0.999988	RUSC1	-1.52681
ENST00000455551	ENSG00000187764	0.122115	0.824275	0.409791	0.999988	SEMA4D	1.19415
ENST00000380842	ENSG00000132963	-0.0937738	-0.824362	0.409816	0.999988	POMP	4.43702
ENST00000460403	ENSG00000132963	0.0937738	0.824362	0.409816	0.999988	POMP	-1.67365
ENST00000294724	ENSG00000162688	0.174149	0.824166	0.409866	0.999988	AGL	0.37208
ENST00000296792	ENSG00000164338	0.0505738	0.82417	0.409867	0.999988	UTP15	2.98408
ENST00000560749	ENSG00000157483	-0.106638	-0.824149	0.409873	0.999988	MYO1E	-1.72368
ENST00000638028	ENSG00000104763	0.0714595	0.824108	0.409882	0.999988	ASAH1	3.6894
ENST00000584438	ENSG00000125454	-0.0989972	-0.824133	0.409887	0.999988	SLC25A19	-2.28422
ENST00000334744	ENSG00000186314	0.0759841	0.824127	0.409908	0.999988	PRELID2	0.616641
ENST00000611717	ENSG00000275052	0.0295159	0.824094	0.409914	0.999988	PPP4R3B	6.11677
ENST00000525215	ENSG00000084234	-0.229793	-0.824029	0.409934	0.999988	APLP2	-2.00249
ENST00000315422	ENSG00000133895	-0.12835	-0.82404	0.409935	0.999988	MEN1	-2.12195
ENST00000558656	ENSG00000159556	0.119421	0.824089	0.409944	0.999988	ISL2	-2.94385
ENST00000470388	ENSG00000142687	0.0937488	0.82393	0.409989	0.999988	KIAA0319L	-0.883314
ENST00000489793	ENSG00000151690	0.189496	0.823943	0.409995	0.999988	MFSD6	0.456381
ENST00000383373	ENSG00000206376	0.174522	0.823942	0.410014	0.999988	EHMT2	-1.09631
ENST00000377777	ENSG00000158373	-0.04752	-0.82398	0.410033	0.999988	HIST1H2BD	5.44802
ENST00000289316	ENSG00000158373	0.04752	0.82398	0.410033	0.999988	HIST1H2BD	2.72164
ENST00000423664	ENSG00000158062	0.155315	0.823843	0.41004	0.999988	UBXN11	-2.07013
ENST00000489327	ENSG00000115977	0.0623753	0.823832	0.410054	0.999988	AAK1	0.997745
ENST00000474067	ENSG00000071189	0.0939317	0.823806	0.410063	0.999988	SNX13	0.0162736
ENST00000601460	ENSG00000282246	-0.0479564	-0.82385	0.410079	0.999988		3.13473
ENST00000575320	ENSG00000090447	-0.0708072	-0.823803	0.410093	0.999988	TFAP4	2.48861
ENST00000480226	ENSG00000150093	-0.112637	-0.823755	0.410093	0.999988	ITGB1	1.35242
ENST00000622694	ENSG00000015475	-0.105981	-0.823741	0.410103	0.999988	BID	2.97426
ENST00000414946	ENSG00000123609	-0.0745931	-0.823745	0.410126	0.999988	NMI	-0.419476
ENST00000543928	ENSG00000079263	-0.060313	-0.823697	0.410127	0.999988	SP140	2.31043
ENST00000349051	ENSG00000166321	-0.132324	-0.82374	0.410128	0.999988	NUDT13	-2.74256
ENST00000442018	ENSG00000183337	0.120118	0.823698	0.41013	0.999988	BCOR	1.43819
ENST00000389720	ENSG00000070182	0.164875	0.823717	0.410141	0.999988	SPTB	1.21063
ENST00000443314	ENSG00000115365	0.151377	0.823684	0.410147	0.999988	LANCL1	2.40181
ENST00000432883	ENSG00000183597	-0.153081	-0.823646	0.410148	0.999988	TANGO2	-0.0264364
ENST00000483926	ENSG00000142765	0.0606479	0.823664	0.410149	0.999988	SYTL1	3.52634
ENST00000615340	ENSG00000171777	0.0875454	0.823608	0.410174	0.999988	RASGRP4	2.16301
ENST00000409065	ENSG00000115275	-0.135595	-0.823606	0.410175	0.999988	MOGS	-3.17365
ENST00000590557	ENSG00000091157	-0.0797084	-0.823585	0.410192	0.999988	WDR7	-2.60702
ENST00000373324	ENSG00000148356	-0.133344	-0.82349	0.410257	0.999988	LRSAM1	-2.45849
ENST00000567597	ENSG00000140740	-0.124223	-0.823415	0.410284	0.999988	UQCRC2	-0.0244577
ENST00000480936	ENSG00000163950	0.18551	0.823407	0.41031	0.999988	SLBP	-3.15038
ENST00000567638	ENSG00000140497	0.0985041	0.823379	0.410311	0.999988	SCAMP2	0.470201
ENST00000511773	ENSG00000168255	-0.140163	-0.823345	0.410327	0.999988	POLR2J3	-2.68181
ENST00000488278	ENSG00000159592	0.169114	0.823262	0.410371	0.999988	GPBP1L1	-0.903593
ENST00000400018	ENSG00000165480	-0.127568	-0.823288	0.410385	0.999988	SKA3	-1.3953
ENST00000589372	ENSG00000198258	0.0734547	0.823237	0.410401	0.999988	UBL5	2.04129
ENST00000602398	ENSG00000139697	-0.0455724	-0.823242	0.410425	0.999988	SBNO1	6.05535
ENST00000422247	ENSG00000174799	0.0657759	0.823201	0.410427	0.999988	CEP135	2.36713
ENST00000645149	ENSG00000197102	0.100039	0.823128	0.41044	0.999988	DYNC1H1	0.0336615
ENST00000645799	ENSG00000099956	-0.0720644	-0.823141	0.410446	0.999988	SMARCB1	-0.286638
ENST00000589913	ENSG00000131469	-0.136279	-0.823161	0.410458	0.999988	RPL27	-3.03141
ENST00000578816	ENSG00000166479	-0.081141	-0.823104	0.410463	0.999988	TMX3	-1.27718
ENST00000433107	ENSG00000013725	-0.0936152	-0.823096	0.410466	0.999988	CD6	-3.3103
ENST00000514449	ENSG00000113119	-0.108341	-0.823093	0.41047	0.999988	TMCO6	-2.64631
ENST00000523278	ENSG00000104343	-0.118746	-0.823105	0.410472	0.999988	UBE2W	-1.17896
ENST00000613997	ENSG00000275214	-0.154201	-0.823088	0.410491	0.999988	IFI27	-0.714081
ENST00000581764	ENSG00000087191	0.0884944	0.823046	0.410498	0.999988	PSMC5	1.23023
ENST00000637095	ENSG00000104763	0.184615	0.823016	0.410503	0.999988	ASAH1	-1.85896
ENST00000313056	ENSG00000181396	-0.0752732	-0.823055	0.410504	0.999988	OGFOD3	1.77885
ENST00000562593	ENSG00000141012	0.0504759	0.82295	0.410551	0.999988	GALNS	2.90928
ENST00000399808	ENSG00000142089	0.131019	0.822963	0.410584	0.999988	IFITM3	4.42736
ENST00000412935	ENSG00000177683	0.0795496	0.822832	0.410627	0.999988	THAP5	-0.0900758
ENST00000274376	ENSG00000145715	-0.062586	-0.822819	0.410638	0.999988	RASA1	4.20277
ENST00000597852	ENSG00000104894	0.0406502	0.822758	0.410658	0.999988	CD37	4.39129
ENST00000645701	ENSG00000168303	-0.0302595	-0.822844	0.410679	0.999988	MPLKIP	2.76137
ENST00000306984	ENSG00000168303	0.0302595	0.822844	0.410679	0.999988	MPLKIP	4.1277
ENST00000481314	ENSG00000180353	0.0241177	0.82271	0.410686	0.999988	HCLS1	5.52104
ENST00000368060	ENSG00000112282	0.153083	0.822714	0.410691	0.999988	MED23	-1.65981
ENST00000284617	ENSG00000154429	0.258207	0.822726	0.410705	0.999988	CCSAP	-2.99815
ENST00000584538	ENSG00000124422	-0.115769	-0.822684	0.410706	0.999988	USP22	-2.12899
ENST00000382893	ENSG00000183878	0.0626669	0.822668	0.410708	0.999988	UTY	0.590188
ENST00000529431	ENSG00000162241	0.0965713	0.822669	0.410717	0.999988	SLC25A45	-0.823558
ENST00000588459	ENSG00000141425	0.0888286	0.822659	0.410722	0.999988	RPRD1A	0.201864
ENST00000559463	ENSG00000108107	-0.0563119	-0.82263	0.410735	0.999988	RPL28	4.24306
ENST00000412367	ENSG00000110931	-0.112173	-0.822622	0.410737	0.999988	CAMKK2	-1.1341
ENST00000539272	ENSG00000135423	0.123154	0.822658	0.410757	0.999988	GLS2	-2.40775
ENST00000485789	ENSG00000168256	0.136933	0.822557	0.41078	0.999988	NKIRAS2	-2.62763
ENST00000227524	ENSG00000110107	-0.0415301	-0.822561	0.410791	0.999988	PRPF19	5.05279
ENST00000523902	ENSG00000180694	0.0511856	0.822578	0.410803	0.999988	TMEM64	1.9947
ENST00000587638	ENSG00000129933	0.0796747	0.822488	0.41081	0.999988	MAU2	0.268928
ENST00000389651	ENSG00000168803	-0.117466	-0.82251	0.41081	0.999988	ADAL	-1.35494
ENST00000508363	ENSG00000152700	0.0330495	0.822489	0.410819	0.999988	SAR1B	4.78882
ENST00000594035	ENSG00000105072	-0.132815	-0.822545	0.410821	0.999988	C19orf44	-1.93179
ENST00000567572	ENSG00000140931	-0.0776127	-0.822436	0.410847	0.999988	CMTM3	4.6881
ENST00000430807	ENSG00000183597	0.172963	0.822416	0.410847	0.999988	TANGO2	-2.7622
ENST00000430976	ENSG00000088179	0.0405854	0.822384	0.410873	0.999988	PTPN4	4.16959
ENST00000488334	ENSG00000204681	-0.155071	-0.822406	0.410878	0.999988	GABBR1	-2.38304
ENST00000507115	ENSG00000113013	-0.134788	-0.822347	0.410893	0.999988	HSPA9	-1.22741
ENST00000620008	ENSG00000186153	-0.122906	-0.822325	0.410906	0.999988	WWOX	-1.29535
ENST00000355451	ENSG00000015676	0.0266684	0.822333	0.410908	0.999988	NUDCD3	4.94824
ENST00000456666	ENSG00000230624	-0.191079	-0.822306	0.410914	0.999988	DDX39B	-2.34172
ENST00000459782	ENSG00000025796	0.0554245	0.822314	0.410916	0.999988	SEC63	1.60634
ENST00000379170	ENSG00000050393	-0.077281	-0.822418	0.410921	0.999988	MCUR1	4.00042
ENST00000488770	ENSG00000050393	0.077281	0.822418	0.410921	0.999988	MCUR1	0.261823
ENST00000581394	ENSG00000168234	0.0864664	0.822273	0.410938	0.999988	TTC39C	0.632747
ENST00000488629	ENSG00000204120	0.127568	0.822251	0.41094	0.999988	GIGYF2	-1.07645
ENST00000509992	ENSG00000109458	0.117425	0.822246	0.410951	0.999988	GAB1	-0.45865
ENST00000564276	ENSG00000067225	0.0802845	0.822231	0.410952	0.999988	PKM	1.77528
ENST00000578824	ENSG00000072778	0.085486	0.822195	0.410974	0.999988	ACADVL	2.81697
ENST00000553901	ENSG00000151327	0.0463892	0.822203	0.410978	0.999988	FAM177A1	1.91864
ENST00000493352	ENSG00000166508	-0.184306	-0.822154	0.411008	0.999988	MCM7	-1.22562
ENST00000587860	ENSG00000134030	0.117842	0.82221	0.411012	0.999988	CTIF	0.484227
ENST00000461006	ENSG00000162517	0.0911551	0.822151	0.411024	0.999988	PEF1	-2.30895
ENST00000391974	ENSG00000151414	-0.0710436	-0.822062	0.411062	0.999988	NEK7	0.70359
ENST00000395938	ENSG00000109099	0.158321	0.822161	0.411067	0.999988	PMP22	-1.9057
ENST00000644020	ENSG00000109099	-0.158321	-0.822161	0.411067	0.999988	PMP22	-1.8711
ENST00000426297	ENSG00000142330	0.12232	0.822026	0.411072	0.999988	CAPN10	-2.15372
ENST00000552187	ENSG00000134291	0.118646	0.822042	0.411074	0.999988	TMEM106C	-0.9534
ENST00000462188	ENSG00000100023	-0.141238	-0.821982	0.411104	0.999988	PPIL2	-0.840908
ENST00000557320	ENSG00000090060	0.0233173	0.821942	0.411119	0.999988	PAPOLA	5.59641
ENST00000479205	ENSG00000122085	0.147022	0.821943	0.41112	0.999988	MTERF4	-0.746893
ENST00000432520	ENSG00000198925	0.148713	0.821935	0.411125	0.999988	ATG9A	-1.96354
ENST00000474071	ENSG00000157036	-0.0574059	-0.821924	0.411137	0.999988	EXOG	1.10631
ENST00000373276	ENSG00000095370	-0.0530772	-0.821921	0.41114	0.999988	SH2D3C	2.13332
ENST00000341181	ENSG00000080822	-0.0332213	-0.821909	0.411141	0.999988	CLDND1	4.13306
ENST00000485252	ENSG00000127314	0.135303	0.82186	0.411164	0.999988	RAP1B	-2.32035
ENST00000272793	ENSG00000144357	0.124503	0.821863	0.411171	0.999988	UBR3	3.00383
ENST00000508457	ENSG00000205208	0.177011	0.821898	0.41119	0.999988	C4orf46	-1.97008
ENST00000368184	ENSG00000160856	0.0455281	0.821783	0.411219	0.999988	FCRL3	5.22249
ENST00000248899	ENSG00000100365	0.0912038	0.82184	0.411222	0.999988	NCF4	6.75584
ENST00000561946	ENSG00000077238	-0.16456	-0.821736	0.411238	0.999988	IL4R	-1.46644
ENST00000473606	ENSG00000100280	-0.189354	-0.821747	0.411239	0.999988	AP1B1	-1.92001
ENST00000602029	ENSG00000105053	-0.113245	-0.821668	0.411274	0.999988	VRK3	-0.325499
ENST00000445068	ENSG00000159761	-0.12022	-0.821749	0.411275	0.999988	C16orf86	-2.77799
ENST00000636937	ENSG00000140521	-0.192646	-0.821665	0.411278	0.999988	POLG	-1.12568
ENST00000329797	ENSG00000183484	0.0545833	0.82164	0.411315	0.999988	GPR132	3.7085
ENST00000392971	ENSG00000162825	0.0715917	0.821583	0.411347	0.999988	NBPF20	2.86448
ENST00000458478	ENSG00000168028	-0.0893624	-0.821517	0.411372	0.999988	RPSA	2.59715
ENST00000642640	ENSG00000184047	-0.0614313	-0.821381	0.411443	0.999988	DIABLO	2.73374
ENST00000614015	ENSG00000263956	-0.160509	-0.821305	0.411505	0.999988	NBPF11	-1.99971
ENST00000467424	ENSG00000107140	0.140537	0.821286	0.411524	0.999988	TESK1	-1.57316
ENST00000486986	ENSG00000182134	0.121974	0.82122	0.411536	0.999988	TDRKH	-2.38804
ENST00000483842	ENSG00000152520	0.0481342	0.821218	0.411563	0.999988	PAN3	2.26733
ENST00000537021	ENSG00000186111	0.115836	0.821187	0.411567	0.999988	PIP5K1C	-2.55969
ENST00000448502	ENSG00000184182	0.146345	0.821144	0.411572	0.999988	UBE2F	-2.13103
ENST00000481925	ENSG00000144567	0.148583	0.821156	0.411576	0.999988	RETREG2	0.331467
ENST00000464470	ENSG00000139597	0.0540399	0.821146	0.411579	0.999988	N4BP2L1	2.8807
ENST00000351677	ENSG00000179295	-0.0427835	-0.82116	0.411588	0.999988	PTPN11	6.75294
ENST00000572382	ENSG00000108523	0.136552	0.821122	0.411595	0.999988	RNF167	-1.07474
ENST00000540054	ENSG00000077458	-0.12483	-0.821049	0.411635	0.999988	FAM76B	-2.16342
ENST00000571454	ENSG00000083290	-0.110021	-0.821038	0.411645	0.999988	ULK2	-2.71075
ENST00000565424	ENSG00000102893	0.0761622	0.820984	0.411666	0.999988	PHKB	-0.105014
ENST00000418136	ENSG00000236296	0.11956	0.821069	0.411689	0.999988	GUSBP5	-2.51469
ENST00000510805	ENSG00000236296	-0.11956	-0.821069	0.411689	0.999988	GUSBP5	-0.553302
ENST00000558926	ENSG00000157823	-0.0977595	-0.820926	0.4117	0.999988	AP3S2	-1.18848
ENST00000477920	ENSG00000236227	-0.104304	-0.820996	0.411703	0.999988	BRD2	-3.30616
ENST00000474820	ENSG00000153250	-0.0474614	-0.820905	0.411713	0.999988	RBMS1	3.44872
ENST00000489678	ENSG00000119688	0.055631	0.820883	0.411726	0.999988	ABCD4	2.33373
ENST00000326631	ENSG00000104886	-0.0669504	-0.820905	0.411728	0.999988	PLEKHJ1	2.86346
ENST00000525964	ENSG00000151503	-0.105009	-0.820713	0.41183	0.999988	NCAPD3	-0.550809
ENST00000526537	ENSG00000019144	0.0671455	0.820748	0.411831	0.999988	PHLDB1	-1.73842
ENST00000415344	ENSG00000148358	-0.204372	-0.82069	0.411846	0.999988	GPR107	-1.70483
ENST00000332624	ENSG00000115993	-0.0403123	-0.820676	0.411863	0.999988	TRAK2	7.78211
ENST00000478020	ENSG00000121579	0.141294	0.82062	0.411881	0.999988	NAA50	-2.82855
ENST00000360338	ENSG00000197714	0.0541269	0.820679	0.411884	0.999988	ZNF460	6.73398
ENST00000580132	ENSG00000167543	-0.107454	-0.820582	0.411901	0.999988	TP53I13	-2.32478
ENST00000477732	ENSG00000101247	0.086078	0.820544	0.411919	0.999988	NDUFAF5	-2.90839
ENST00000268893	ENSG00000005379	0.0545277	0.820562	0.411919	0.999988	TSPOAP1	3.35504
ENST00000613788	ENSG00000117091	-0.0485272	-0.820587	0.411936	0.999988	CD48	3.8362
ENST00000323130	ENSG00000164953	0.104137	0.820511	0.411945	0.999988	TMEM67	-2.30609
ENST00000258484	ENSG00000135999	0.0297094	0.820475	0.411978	0.999988	EPC2	5.94676
ENST00000463964	ENSG00000143353	0.124885	0.820441	0.41198	0.999988	LYPLAL1	-2.23756
ENST00000640769	ENSG00000176225	0.104235	0.820424	0.411983	0.999988	RTTN	1.35655
ENST00000532314	ENSG00000166793	0.135829	0.820465	0.412006	0.999988	YPEL4	-2.37449
ENST00000302035	ENSG00000117090	-0.0437919	-0.820443	0.412018	0.999988	SLAMF1	4.6877
ENST00000452159	ENSG00000111361	-0.0964107	-0.820366	0.41204	0.999988	EIF2B1	-1.4776
ENST00000552864	ENSG00000111052	0.0323418	0.820351	0.412057	0.999988	LIN7A	6.29929
ENST00000533675	ENSG00000110274	-0.0874519	-0.820294	0.412063	0.999988	CEP164	0.110412
ENST00000553790	ENSG00000100813	0.0830349	0.820284	0.412064	0.999988	ACIN1	0.117753
ENST00000527874	ENSG00000173039	0.123267	0.82029	0.412066	0.999988	RELA	-1.48295
ENST00000494651	ENSG00000128512	-0.0826192	-0.820218	0.412104	0.999988	DOCK4	2.45036
ENST00000624995	ENSG00000143554	-0.143356	-0.820227	0.412105	0.999988	SLC27A3	-2.87419
ENST00000609336	ENSG00000124243	0.0819403	0.820241	0.412112	0.999988	BCAS4	-2.88062
ENST00000644034	ENSG00000136104	-0.0931161	-0.82018	0.41212	0.999988	RNASEH2B	-2.59756
ENST00000310803	ENSG00000172575	-0.0412807	-0.820194	0.412124	0.999988	RASGRP1	6.82314
ENST00000461408	ENSG00000137845	0.0481529	0.820133	0.412151	0.999988	ADAM10	2.90646
ENST00000348993	ENSG00000176700	0.0393054	0.820149	0.412159	0.999988	SCAND2P	5.22191
ENST00000371698	ENSG00000172889	0.146728	0.82022	0.412173	0.999988	EGFL7	-2.12504
ENST00000406555	ENSG00000172889	-0.146728	-0.82022	0.412173	0.999988	EGFL7	-2.5794
ENST00000439013	ENSG00000133321	0.0660864	0.82014	0.412177	0.999988	RARRES3	1.46117
ENST00000561255	ENSG00000140577	-0.0705334	-0.820074	0.412187	0.999988	CRTC3	-2.63669
ENST00000475623	ENSG00000146828	-0.112077	-0.820004	0.412226	0.999988	SLC12A9	-2.3234
ENST00000373669	ENSG00000102309	-0.0872759	-0.820011	0.412251	0.999988	PIN4	0.745093
ENST00000566488	ENSG00000166454	0.0392234	0.819982	0.412259	0.999988	ATMIN	3.86026
ENST00000539243	ENSG00000180448	0.244707	0.819936	0.412265	0.999988	ARHGAP45	-2.25739
ENST00000466424	ENSG00000164054	-0.174157	-0.819877	0.412296	0.999988	SHISA5	-1.0987
ENST00000550103	ENSG00000140025	0.0788108	0.819907	0.412296	0.999988	EFCAB11	1.32815
ENST00000442122	ENSG00000115425	-0.102567	-0.819896	0.412299	0.999988	PECR	-1.86917
ENST00000368990	ENSG00000107679	0.0485783	0.819741	0.412384	0.999988	PLEKHA1	5.1057
ENST00000296292	ENSG00000163933	0.0393035	0.819776	0.412384	0.999988	RFT1	3.58459
ENST00000540216	ENSG00000104957	0.146319	0.819732	0.412387	0.999988	CCDC130	-2.27722
ENST00000493894	ENSG00000100263	-0.07658	-0.819719	0.412409	0.999988	RHBDD3	0.892914
ENST00000569941	ENSG00000125124	0.146441	0.819677	0.412413	0.999988	BBS2	-1.4351
ENST00000470103	ENSG00000172943	-0.103675	-0.819671	0.412416	0.999988	PHF8	-2.41101
ENST00000296529	ENSG00000164124	0.0743432	0.819651	0.412436	0.999988	TMEM144	1.3089
ENST00000472020	ENSG00000131558	-0.0958322	-0.819577	0.412466	0.999988	EXOC4	-2.65174
ENST00000519338	ENSG00000104231	-0.130524	-0.819563	0.412478	0.999988	ZFAND1	-1.65241
ENST00000503193	ENSG00000151883	-0.0954343	-0.819546	0.412484	0.999988	PARP8	1.52065
ENST00000370033	ENSG00000120029	-0.0571266	-0.819577	0.412498	0.999988	ARMH3	5.33256
ENST00000603648	ENSG00000188352	-0.157349	-0.81953	0.412499	0.999988	FOCAD	-2.4618
ENST00000449003	ENSG00000214135	0.0321827	0.819541	0.412505	0.999988	AC132008.2	3.37903
ENST00000617457	ENSG00000139433	0.0911337	0.819587	0.412506	0.999988	GLTP	-2.24793
ENST00000523055	ENSG00000078674	-0.119396	-0.819501	0.412508	0.999988	PCM1	-0.497959
ENST00000533364	ENSG00000173442	0.0613521	0.819478	0.412534	0.999988	EHBP1L1	2.27831
ENST00000370113	ENSG00000162694	-0.109018	-0.819498	0.412535	0.999988	EXTL2	-0.665775
ENST00000608073	ENSG00000196209	-0.0883146	-0.819463	0.412543	0.999988	SIRPB2	-1.7912
ENST00000361611	ENSG00000100804	0.0914393	0.819444	0.41256	0.999988	PSMB5	2.92614
ENST00000484440	ENSG00000186281	-0.102797	-0.819389	0.412597	0.999988	GPAT2	-2.94495
ENST00000451716	ENSG00000196739	0.10553	0.81947	0.4126	0.999988	COL27A1	-1.93106
ENST00000477421	ENSG00000196739	-0.10553	-0.81947	0.4126	0.999988	COL27A1	-1.1815
ENST00000541842	ENSG00000184575	0.10132	0.819361	0.412608	0.999988	XPOT	-1.5668
ENST00000578251	ENSG00000168646	-0.171912	-0.819349	0.412614	0.999988	AXIN2	-2.36129
ENST00000395405	ENSG00000122952	0.121444	0.819364	0.41262	0.999988	ZWINT	-2.58085
ENST00000421095	ENSG00000226171	0.113577	0.819373	0.412628	0.999988	DHX16	5.21251
ENST00000481218	ENSG00000155463	0.0385042	0.819307	0.412629	0.999988	OXA1L	3.88773
ENST00000527399	ENSG00000111011	-0.105365	-0.819272	0.412642	0.999988	RSRC2	-2.72734
ENST00000485838	ENSG00000143774	0.148191	0.819174	0.412692	0.999988	GUK1	-2.62626
ENST00000647021	ENSG00000168036	0.0639677	0.819166	0.412698	0.999988	CTNNB1	4.22228
ENST00000471860	ENSG00000154640	-0.124593	-0.819242	0.412703	0.999988	BTG3	-1.7076
ENST00000361439	ENSG00000169189	-0.0398055	-0.819164	0.412709	0.999988	NSMCE1	4.16844
ENST00000436062	ENSG00000135241	-0.117921	-0.819119	0.412735	0.999988	PNPLA8	0.813002
ENST00000569523	ENSG00000197943	-0.0633847	-0.819084	0.41275	0.999988	PLCG2	-2.40984
ENST00000532200	ENSG00000162300	0.118394	0.819117	0.412752	0.999988	ZFPL1	-1.52439
ENST00000570136	ENSG00000140992	-0.0894041	-0.818868	0.412875	0.999988	PDPK1	0.0340517
ENST00000397582	ENSG00000099849	-0.127599	-0.818934	0.412879	0.999988	RASSF7	1.72707
ENST00000632133	ENSG00000166710	-0.0590466	-0.818849	0.412886	0.999988	B2M	6.11814
ENST00000520539	ENSG00000104517	0.0273533	0.818853	0.412887	0.999988	UBR5	7.75572
ENST00000409433	ENSG00000141378	0.0835972	0.818874	0.412899	0.999988	PTRH2	0.369278
ENST00000273221	ENSG00000144711	-0.0368587	-0.818824	0.412905	0.999988	IQSEC1	7.13231
ENST00000480153	ENSG00000149636	0.122296	0.818833	0.412914	0.999988	DSN1	1.02191
ENST00000647517	ENSG00000115355	0.125343	0.818767	0.412923	0.999988	CCDC88A	-2.99542
ENST00000421035	ENSG00000152818	-0.032675	-0.818761	0.412935	0.999988	UTRN	4.83697
ENST00000369002	ENSG00000025796	-0.0352449	-0.818738	0.412954	0.999988	SEC63	5.28574
ENST00000392544	ENSG00000115966	-0.145222	-0.818716	0.412959	0.999988	ATF2	-3.3069
ENST00000566149	ENSG00000005844	0.0766904	0.818696	0.41297	0.999988	ITGAL	1.03357
ENST00000371284	ENSG00000243725	0.122493	0.81874	0.412975	0.999988	TTC4	1.88453
ENST00000555849	ENSG00000166888	0.0891395	0.818678	0.412979	0.999988	STAT6	0.562829
ENST00000327141	ENSG00000104964	0.031514	0.818644	0.41301	0.999988	AES	5.78864
ENST00000560710	ENSG00000185787	0.0743285	0.818608	0.413021	0.999988	MORF4L1	1.4796
ENST00000484663	ENSG00000102882	-0.0805557	-0.818535	0.413065	0.999988	MAPK3	1.883
ENST00000507922	ENSG00000145216	0.0492855	0.818527	0.41307	0.999988	FIP1L1	3.90152
ENST00000551805	ENSG00000166986	-0.0848366	-0.818458	0.413103	0.999988	MARS	-0.10749
ENST00000520318	ENSG00000083099	0.116611	0.818448	0.413125	0.999988	LYRM2	-1.44467
ENST00000479485	ENSG00000124783	0.11685	0.818438	0.413126	0.999988	SSR1	-0.366202
ENST00000374211	ENSG00000176092	-0.107187	-0.8185	0.413126	0.999988	CRYBG2	-2.43403
ENST00000553457	ENSG00000119599	0.0974631	0.818425	0.413135	0.999988	DCAF4	0.50961
ENST00000533084	ENSG00000160058	0.0661154	0.818425	0.413135	0.999988	BSDC1	1.02179
ENST00000578596	ENSG00000141627	0.0910006	0.8184	0.413138	0.999988	DYM	-0.0220315
ENST00000457614	ENSG00000185480	-0.111978	-0.818398	0.41315	0.999988	PARPBP	-2.70774
ENST00000378460	ENSG00000030066	0.0257477	0.818379	0.413161	0.999988	NUP160	6.06213
ENST00000478178	ENSG00000243789	0.122767	0.81834	0.41319	0.999988	JMJD7	-1.76685
ENST00000525319	ENSG00000142082	0.10987	0.818222	0.413251	0.999988	SIRT3	-1.80641
ENST00000570985	ENSG00000205220	0.0525427	0.818225	0.413262	0.999988	PSMB10	4.92968
ENST00000561942	ENSG00000090863	-0.0886601	-0.818146	0.413289	0.999988	GLG1	-0.333909
ENST00000504677	ENSG00000168255	-0.143406	-0.818144	0.41329	0.999988	POLR2J3	-2.35423
ENST00000262457	ENSG00000119509	0.0490685	0.818151	0.413294	0.999988	INVS	4.33582
ENST00000535273	ENSG00000065600	0.11599	0.818159	0.413299	0.999988	TMEM206	-1.15329
ENST00000460352	ENSG00000099953	-0.109115	-0.818176	0.413311	0.999988	MMP11	-1.41032
ENST00000515659	ENSG00000114656	-0.0793734	-0.818113	0.413316	0.999988	KIAA1257	0.46942
ENST00000518808	ENSG00000130227	0.0986178	0.818089	0.413324	0.999988	XPO7	1.46212
ENST00000577432	ENSG00000141562	0.138861	0.818068	0.413327	0.999988	NARF	-2.53408
ENST00000574554	ENSG00000167699	-0.114286	-0.818061	0.413341	0.999988	GLOD4	-2.34925
ENST00000493588	ENSG00000013374	0.100066	0.818051	0.413342	0.999988	NUB1	0.999402
ENST00000542255	ENSG00000072778	0.176843	0.818028	0.41335	0.999988	ACADVL	-2.12011
ENST00000445241	ENSG00000119383	0.14823	0.818018	0.413357	0.999988	PTPA	-1.92127
ENST00000297613	ENSG00000164967	-0.0857191	-0.81809	0.413387	0.999988	RPP25L	0.590438
ENST00000378959	ENSG00000164967	0.0857191	0.81809	0.413387	0.999988	RPP25L	3.2436
ENST00000532502	ENSG00000197601	0.0285662	0.817983	0.413394	0.999988	FAR1	5.26195
ENST00000464543	ENSG00000146574	-0.108927	-0.817854	0.413455	0.999988	CCZ1B	0.307108
ENST00000600988	ENSG00000167595	0.0735746	0.817813	0.413505	0.999988	PROSER3	0.822974
ENST00000568929	ENSG00000167523	0.0927796	0.817791	0.413509	0.999988	SPATA33	-0.479339
ENST00000340067	ENSG00000188997	0.0599532	0.81779	0.413518	0.999988	KCTD21	3.40753
ENST00000479160	ENSG00000215717	0.0554947	0.817773	0.413541	0.999988	TMEM167B	2.37609
ENST00000635888	ENSG00000157184	0.154045	0.817696	0.413547	0.999988	CPT2	-0.986566
ENST00000465538	ENSG00000172954	0.105821	0.817673	0.413564	0.999988	LCLAT1	-1.84314
ENST00000299612	ENSG00000166484	0.0923553	0.817643	0.413585	0.999988	MAPK7	-3.09439
ENST00000483721	ENSG00000158411	-0.0642419	-0.817625	0.41359	0.999988	MITD1	0.99213
ENST00000586353	ENSG00000198453	0.139612	0.817568	0.413619	0.999988	ZNF568	-1.39064
ENST00000483088	ENSG00000244754	-0.0505654	-0.817563	0.41362	0.999988	N4BP2L2	4.74333
ENST00000563666	ENSG00000079616	-0.075318	-0.817543	0.413639	0.999988	KIF22	1.16443
ENST00000574451	ENSG00000141127	-0.120588	-0.817452	0.41368	0.999988	PRPSAP2	-2.2318
ENST00000553263	ENSG00000119684	0.221077	0.817434	0.413697	0.999988	MLH3	-2.66673
ENST00000519827	ENSG00000066827	0.169111	0.817352	0.413742	0.999988	ZFAT	-1.81069
ENST00000556867	ENSG00000042088	-0.119237	-0.817339	0.413747	0.999988	TDP1	-2.5771
ENST00000582514	ENSG00000108557	0.0896377	0.817324	0.413784	0.999988	RAI1	-2.3009
ENST00000514734	ENSG00000164347	-0.171049	-0.817222	0.413822	0.999988	GFM2	-1.33881
ENST00000261798	ENSG00000113712	0.0374211	0.817211	0.413822	0.999988	CSNK1A1	6.27549
ENST00000608933	ENSG00000163644	-0.0321693	-0.817216	0.413825	0.999988	PPM1K	6.05847
ENST00000586449	ENSG00000153391	0.0479866	0.81717	0.413849	0.999988	INO80C	2.71551
ENST00000588623	ENSG00000033011	-0.109114	-0.817166	0.413854	0.999988	ALG1	-1.65742
ENST00000371682	ENSG00000213213	-0.101217	-0.817218	0.413858	0.999988	CCDC183	-2.71047
ENST00000472038	ENSG00000198771	0.053836	0.817165	0.413862	0.999988	RCSD1	3.40138
ENST00000539972	ENSG00000111554	-0.12644	-0.817141	0.413863	0.999988	MDM1	-2.37744
ENST00000558912	ENSG00000188549	0.160022	0.817189	0.413875	0.999988	CCDC9B	-1.34672
ENST00000586080	ENSG00000198858	0.185247	0.817127	0.413879	0.999988	R3HDM4	-0.77829
ENST00000514250	ENSG00000051596	0.1322	0.817109	0.413882	0.999988	THOC3	-1.49468
ENST00000471343	ENSG00000169016	-0.148076	-0.817116	0.413886	0.999988	E2F6	-1.77042
ENST00000442925	ENSG00000144648	-0.10901	-0.817163	0.413916	0.999988	ACKR2	-1.29022
ENST00000565749	ENSG00000144648	0.10901	0.817163	0.413916	0.999988	ACKR2	-1.94231
ENST00000375305	ENSG00000158169	0.101319	0.817056	0.413917	0.999988	FANCC	-2.92597
ENST00000441384	ENSG00000132153	0.0906074	0.817026	0.413926	0.999988	DHX30	1.33309
ENST00000598639	ENSG00000213020	-0.161037	-0.81698	0.413951	0.999988	ZNF611	-2.65595
ENST00000463554	ENSG00000204120	0.0680973	0.816969	0.413951	0.999988	GIGYF2	2.16041
ENST00000504455	ENSG00000164181	-0.196409	-0.817006	0.413952	0.999988	ELOVL7	-0.960855
ENST00000400129	ENSG00000206408	0.14276	0.817008	0.413957	0.999988	GPANK1	-1.48955
ENST00000611659	ENSG00000143549	-0.194487	-0.816949	0.413967	0.999988	TPM3	-1.52667
ENST00000636930	ENSG00000049618	0.10478	0.816934	0.413972	0.999988	ARID1B	-3.12209
ENST00000582986	ENSG00000214176	-0.0415335	-0.816922	0.414	0.999988	PLEKHM1P1	5.32212
ENST00000479653	ENSG00000122483	-0.152462	-0.816889	0.414012	0.999988	CCDC18	-2.11601
ENST00000378679	ENSG00000164403	0.119547	0.816918	0.414016	0.999988	SHROOM1	0.562846
ENST00000560883	ENSG00000184277	0.0830225	0.816801	0.414054	0.999988	TM2D3	0.392325
ENST00000373773	ENSG00000101079	0.0991632	0.816816	0.414066	0.999988	NDRG3	-2.79432
ENST00000324198	ENSG00000100077	0.0332515	0.816824	0.414083	0.999988	GRK3	6.55919
ENST00000417836	ENSG00000106829	-0.135473	-0.816707	0.414102	0.999988	TLE4	-1.80843
ENST00000397033	ENSG00000115232	-0.0153478	-0.816717	0.414105	0.999988	ITGA4	8.3813
ENST00000410022	ENSG00000169599	0.099859	0.81671	0.414121	0.999988	NFU1	0.516563
ENST00000483915	ENSG00000159348	0.0753952	0.816634	0.41417	0.999988	CYB5R1	-2.51719
ENST00000420257	ENSG00000225989	-0.19378	-0.816617	0.414175	0.999988	ABCF1	-3.28039
ENST00000597598	ENSG00000105771	0.0872977	0.816592	0.414182	0.999988	SMG9	-1.69033
ENST00000374732	ENSG00000090686	0.0318447	0.816576	0.414183	0.999988	USP48	5.12046
ENST00000592997	ENSG00000108479	0.112982	0.816591	0.414189	0.999988	GALK1	-0.606545
ENST00000560915	ENSG00000134152	0.0428098	0.81656	0.414191	0.999988	KATNBL1	2.65994
ENST00000517643	ENSG00000145675	-0.0655522	-0.816556	0.414196	0.999988	PIK3R1	0.983589
ENST00000483284	ENSG00000123600	0.144392	0.816568	0.414199	0.999988	METTL8	0.696225
ENST00000464190	ENSG00000132780	-0.0691691	-0.816483	0.414234	0.999988	NASP	2.1251
ENST00000514430	ENSG00000109323	0.0505087	0.816473	0.41424	0.999988	MANBA	4.95249
ENST00000565852	ENSG00000103047	-0.0979007	-0.816447	0.414268	0.999988	TANGO6	-1.14933
ENST00000622456	ENSG00000104731	0.117988	0.816391	0.414285	0.999988	KLHDC4	-2.52898
ENST00000599049	ENSG00000104946	0.06622	0.816382	0.414305	0.999988	TBC1D17	1.55558
ENST00000565176	ENSG00000039523	0.123419	0.816347	0.414314	0.999988	RIPOR1	-0.936116
ENST00000467251	ENSG00000085662	-0.0976142	-0.81637	0.414315	0.999988	AKR1B1	-1.72763
ENST00000289228	ENSG00000115073	0.034452	0.816403	0.414324	0.999988	ACTR1B	5.15106
ENST00000447501	ENSG00000129103	-0.102782	-0.816287	0.414347	0.999988	SUMF2	-0.875344
ENST00000587027	ENSG00000118900	-0.0663339	-0.816274	0.414364	0.999988	UBN1	1.93822
ENST00000491929	ENSG00000134897	-0.0958964	-0.816252	0.414383	0.999988	BIVM	-2.27515
ENST00000479635	ENSG00000101842	0.137099	0.816267	0.414388	0.999988	VSIG1	-0.986966
ENST00000515231	ENSG00000152495	-0.116874	-0.816213	0.414393	0.999988	CAMK4	-0.786575
ENST00000489806	ENSG00000148688	-0.0666526	-0.816201	0.414403	0.999988	RPP30	1.32933
ENST00000483665	ENSG00000143226	-0.0371418	-0.816156	0.414422	0.999988	FCGR2A	5.11754
ENST00000378743	ENSG00000133858	-0.0218101	-0.81615	0.414431	0.999988	ZFC3H1	6.37506
ENST00000454472	ENSG00000171806	0.161996	0.816166	0.414459	0.999988	METTL18	-2.68906
ENST00000539476	ENSG00000174238	-0.138958	-0.816071	0.41448	0.999988	PITPNA	0.703135
ENST00000484831	ENSG00000178149	-0.133392	-0.81604	0.414494	0.999988	DALRD3	-1.3147
ENST00000519789	ENSG00000176623	-0.0857817	-0.815977	0.414527	0.999988	RMDN1	-2.31634
ENST00000329420	ENSG00000167645	-0.113644	-0.815905	0.414569	0.999988	YIF1B	-2.21599
ENST00000588938	ENSG00000104814	0.166442	0.815891	0.414583	0.999988	MAP4K1	-2.57309
ENST00000511366	ENSG00000155275	0.0534123	0.815891	0.414586	0.999988	TRMT44	2.14839
ENST00000548161	ENSG00000179912	-0.105088	-0.815871	0.41459	0.999988	R3HDM2	-2.18978
ENST00000304808	ENSG00000168092	0.0750688	0.815863	0.414605	0.999988	PAFAH1B2	-2.76518
ENST00000473465	ENSG00000142687	-0.0763852	-0.815832	0.414606	0.999988	KIAA0319L	0.361352
ENST00000431933	ENSG00000117682	0.125862	0.815836	0.414607	0.999988	DHDDS	-2.69424
ENST00000311381	ENSG00000130349	0.0787539	0.815854	0.414624	0.999988	C6orf203	1.10377
ENST00000580243	ENSG00000179981	-0.104722	-0.815836	0.414627	0.999988	TSHZ1	-1.08468
ENST00000511363	ENSG00000151883	-0.154299	-0.815775	0.414638	0.999988	PARP8	-1.81496
ENST00000559860	ENSG00000171763	0.105136	0.815784	0.414644	0.999988	SPATA5L1	0.814664
ENST00000227348	ENSG00000109943	0.110499	0.815884	0.414648	0.999988	CRTAM	3.01152
ENST00000533709	ENSG00000109943	-0.110499	-0.815884	0.414648	0.999988	CRTAM	-2.30925
ENST00000547347	ENSG00000179088	-0.0899029	-0.815788	0.414648	0.999988	C12orf42	-0.0940644
ENST00000374269	ENSG00000175087	0.168039	0.815831	0.414651	0.999988	PDIK1L	1.04474
ENST00000592486	ENSG00000119559	-0.0608199	-0.815761	0.414655	0.999988	C19orf25	3.29152
ENST00000471433	ENSG00000124782	0.0866933	0.815756	0.41466	0.999988	RREB1	0.376803
ENST00000438545	ENSG00000150401	-0.142568	-0.81574	0.414665	0.999988	DCUN1D2	-2.14254
ENST00000578861	ENSG00000002919	0.0982273	0.815736	0.414666	0.999988	SNX11	-1.59608
ENST00000492362	ENSG00000119912	-0.106639	-0.815719	0.414681	0.999988	IDE	-0.277203
ENST00000392755	ENSG00000184863	-0.12348	-0.8157	0.414688	0.999988	RBM33	-2.50859
ENST00000503226	ENSG00000138674	-0.133415	-0.815643	0.41471	0.999988	SEC31A	-0.783765
ENST00000469101	ENSG00000067048	-0.0412699	-0.815641	0.414729	0.999988	DDX3Y	-0.897612
ENST00000433483	ENSG00000119487	0.145349	0.815582	0.414749	0.999988	MAPKAP1	-0.756511
ENST00000577535	ENSG00000109079	0.0843035	0.815584	0.414779	0.999988	TNFAIP1	-2.44064
ENST00000633730	ENSG00000178665	0.0917001	0.815576	0.414783	0.999988	ZNF713	-2.38566
ENST00000591307	ENSG00000126581	0.109504	0.81544	0.414831	0.999988	BECN1	1.30819
ENST00000566882	ENSG00000166946	0.0611479	0.81543	0.414837	0.999988	CCNDBP1	4.1383
ENST00000577940	ENSG00000198231	-0.086975	-0.815376	0.414866	0.999988	DDX42	0.384302
ENST00000589389	ENSG00000140632	0.143495	0.815357	0.414881	0.999988	GLYR1	-0.295012
ENST00000483725	ENSG00000189367	0.130542	0.815394	0.414888	0.999988	KIAA0408	-0.973558
ENST00000380340	ENSG00000138613	0.0923639	0.815353	0.414897	0.999988	APH1B	-2.1296
ENST00000536265	ENSG00000013573	-0.119489	-0.815265	0.414928	0.999988	DDX11	-1.75973
ENST00000449622	ENSG00000160221	-0.130291	-0.81519	0.414984	0.999988	GATD3A	-1.2814
ENST00000643042	ENSG00000198246	0.11765	0.815201	0.414984	0.999988	SLC29A3	-0.766788
ENST00000633628	ENSG00000282367	-0.146729	-0.815278	0.414994	0.999988	PTDSS2	-2.43335
ENST00000632987	ENSG00000282367	0.146729	0.815278	0.414994	0.999988	PTDSS2	-2.73977
ENST00000528600	ENSG00000198851	-0.160749	-0.815105	0.415039	0.999988	CD3E	-1.50311
ENST00000449186	ENSG00000101413	-0.0799431	-0.815085	0.415051	0.999988	RPRD1B	-1.88184
ENST00000339746	ENSG00000135299	-0.108586	-0.815063	0.415055	0.999988	ANKRD6	-2.79474
ENST00000645907	ENSG00000169432	0.105988	0.815012	0.415082	0.999988	SCN9A	-3.06792
ENST00000383778	ENSG00000169814	0.0808209	0.815005	0.415087	0.999988	BTD	1.90838
ENST00000452427	ENSG00000235758	-0.179265	-0.81506	0.415092	0.999988	AGPAT1	-1.52048
ENST00000280756	ENSG00000151135	-0.136823	-0.814949	0.415125	0.999988	TMEM263	-0.406688
ENST00000272427	ENSG00000144036	-0.0494492	-0.814944	0.415137	0.999988	EXOC6B	4.06595
ENST00000227503	ENSG00000168066	-0.141887	-0.814863	0.415161	0.999988	SF1	-1.1128
ENST00000417952	ENSG00000175166	0.145955	0.814843	0.415173	0.999988	PSMD2	-2.9637
ENST00000617167	ENSG00000278259	-0.0992166	-0.814782	0.415207	0.999988	MYO19	-1.12899
ENST00000515047	ENSG00000129595	-0.0925224	-0.814789	0.415216	0.999988	EPB41L4A	-2.12397
ENST00000506744	ENSG00000112851	0.132153	0.814747	0.415227	0.999988	ERBIN	0.354771
ENST00000303562	ENSG00000170345	0.0325504	0.814751	0.415235	0.999988	FOS	5.63699
ENST00000510954	ENSG00000165671	0.162646	0.814702	0.415253	0.999988	NSD1	-1.48171
ENST00000529592	ENSG00000185238	0.0538262	0.814693	0.415275	0.999988	PRMT3	2.83708
ENST00000589203	ENSG00000175322	0.0407464	0.814684	0.41528	0.999988	ZNF519	4.77404
ENST00000498790	ENSG00000148824	0.0829558	0.814674	0.415282	0.999988	MTG1	0.913374
ENST00000490308	ENSG00000159023	0.0822289	0.814641	0.415282	0.999988	EPB41	4.37457
ENST00000486633	ENSG00000132305	-0.167629	-0.814642	0.415294	0.999988	IMMT	-0.874095
ENST00000546175	ENSG00000103544	-0.109614	-0.814577	0.415325	0.999988	VPS35L	-1.9711
ENST00000486242	ENSG00000135913	-0.112775	-0.814586	0.415332	0.999988	USP37	-2.16975
ENST00000322910	ENSG00000072778	-0.130767	-0.814548	0.41534	0.999988	ACADVL	0.294421
ENST00000564004	ENSG00000158805	0.0696451	0.814556	0.415343	0.999988	ZNF276	2.11647
ENST00000494322	ENSG00000018280	-0.0965573	-0.814514	0.41536	0.999988	SLC11A1	0.507181
ENST00000478034	ENSG00000185624	-0.13108	-0.814473	0.415383	0.999988	P4HB	-0.605998
ENST00000447473	ENSG00000163565	-0.122067	-0.814431	0.415412	0.999988	IFI16	2.50623
ENST00000552848	ENSG00000111481	0.118169	0.814423	0.415415	0.999988	COPZ1	-1.89779
ENST00000478574	ENSG00000197747	0.0849766	0.814471	0.415416	0.999988	S100A10	-0.161852
ENST00000503791	ENSG00000152520	0.0313977	0.814471	0.415416	0.999988	PAN3	4.53256
ENST00000595149	ENSG00000196214	0.1145	0.814431	0.415425	0.999988	ZNF766	-1.1443
ENST00000335725	ENSG00000042088	0.0504767	0.814401	0.415427	0.999988	TDP1	3.94224
ENST00000469967	ENSG00000114023	0.0657741	0.814434	0.41545	0.999988	FAM162A	0.313115
ENST00000527981	ENSG00000126790	0.070159	0.814354	0.415465	0.999988	L3HYPDH	0.763584
ENST00000556846	ENSG00000100731	0.0612114	0.814292	0.415489	0.999988	PCNX1	2.06827
ENST00000261182	ENSG00000187109	-0.0410212	-0.814258	0.415505	0.999988	NAP1L1	5.35376
ENST00000474484	ENSG00000240891	0.0733655	0.814306	0.415524	0.999988	PLCXD2	-2.55129
ENST00000276654	ENSG00000147650	0.13483	0.814264	0.415526	0.999988	LRP12	-1.28338
ENST00000368864	ENSG00000197498	-0.0963937	-0.81427	0.415531	0.999988	RPF2	-2.94209
ENST00000325301	ENSG00000100335	0.0452634	0.814216	0.415541	0.999988	MIEF1	4.60892
ENST00000562879	ENSG00000167526	-0.0431857	-0.814188	0.41555	0.999988	RPL13	6.12755
ENST00000518976	ENSG00000176853	-0.155744	-0.81414	0.415585	0.999988	FAM91A1	-0.765681
ENST00000527085	ENSG00000078902	0.148952	0.814059	0.415625	0.999988	TOLLIP	-0.690973
ENST00000521659	ENSG00000108515	0.100197	0.814082	0.41563	0.999988	ENO3	-1.65049
ENST00000442677	ENSG00000107736	-0.0431015	-0.81403	0.415644	0.999988	CDH23	5.55484
ENST00000549010	ENSG00000186908	-0.0633764	-0.814023	0.415646	0.999988	ZDHHC17	0.411557
ENST00000552587	ENSG00000235307	-0.115815	-0.814038	0.415656	0.999988	BRD2	-3.29529
ENST00000524919	ENSG00000112303	0.149871	0.813994	0.415659	0.999988	VNN2	0.183105
ENST00000338051	ENSG00000181904	-0.132666	-0.814031	0.41566	0.999988	C5orf24	-1.29944
ENST00000494483	ENSG00000135951	0.103828	0.813998	0.415664	0.999988	TSGA10	-2.48659
ENST00000320934	ENSG00000160613	-0.0389832	-0.813923	0.4157	0.999988	PCSK7	3.5077
ENST00000510100	ENSG00000240303	-0.147568	-0.813905	0.415717	0.999988	ACAD11	-2.49221
ENST00000331456	ENSG00000183763	0.110578	0.813997	0.415728	0.999988	TRAIP	-2.75984
ENST00000477546	ENSG00000183763	-0.110578	-0.813997	0.415728	0.999988	TRAIP	-2.39108
ENST00000615736	ENSG00000119725	-0.134428	-0.813863	0.415732	0.999988	ZNF410	-2.78125
ENST00000510227	ENSG00000131732	0.123957	0.813892	0.415734	0.999988	ZCCHC9	-0.635962
ENST00000267023	ENSG00000139579	-0.118785	-0.813909	0.415738	0.999988	NABP2	0.434061
ENST00000608362	ENSG00000122566	0.0533274	0.813867	0.415739	0.999988	HNRNPA2B1	2.87382
ENST00000552197	ENSG00000111371	-0.0241182	-0.813853	0.415749	0.999988	SLC38A1	5.3954
ENST00000517567	ENSG00000198042	-0.0814718	-0.813865	0.415763	0.999988	MAK16	-1.70753
ENST00000378332	ENSG00000167522	0.155706	0.813795	0.415768	0.999988	ANKRD11	-1.23048
ENST00000491239	ENSG00000142784	0.130466	0.813846	0.415774	0.999988	WDTC1	3.17398
ENST00000409555	ENSG00000070882	-0.087835	-0.813797	0.415776	0.999988	OSBPL3	1.50569
ENST00000554265	ENSG00000092020	-0.0661516	-0.813789	0.415777	0.999988	PPP2R3C	1.76412
ENST00000493486	ENSG00000196233	-0.142105	-0.813804	0.415781	0.999988	LCOR	-1.86629
ENST00000482965	ENSG00000114520	-0.114582	-0.813805	0.415789	0.999988	SNX4	-2.15267
ENST00000413744	ENSG00000214194	0.114766	0.813794	0.415803	0.999988	SMIM30	-2.53785
ENST00000551338	ENSG00000108774	0.0987187	0.813729	0.415818	0.999988	RAB5C	-1.92422
ENST00000418587	ENSG00000145908	-0.11981	-0.813754	0.415818	0.999988	ZNF300	-2.36041
ENST00000579572	ENSG00000141526	0.146051	0.813667	0.415845	0.999988	SLC16A3	0.239173
ENST00000441687	ENSG00000123485	-0.16934	-0.813761	0.415863	0.999988	HJURP	-1.06589
ENST00000411486	ENSG00000123485	0.16934	0.813761	0.415863	0.999988	HJURP	-2.44052
ENST00000533239	ENSG00000110367	-0.0641239	-0.81365	0.415869	0.999988	DDX6	3.34225
ENST00000449061	ENSG00000183666	0.0836221	0.81362	0.415895	0.999988	GUSBP1	0.980723
ENST00000566739	ENSG00000169018	0.0794389	0.813608	0.41591	0.999988	FEM1B	0.345065
ENST00000582557	ENSG00000264538	-0.0359436	-0.813552	0.415929	0.999988	SUZ12P1	3.10755
ENST00000561420	ENSG00000140262	0.133159	0.813514	0.415931	0.999988	TCF12	-2.83417
ENST00000506524	ENSG00000113649	0.0475386	0.813513	0.415936	0.999988	TCERG1	4.65692
ENST00000545289	ENSG00000249459	-0.127685	-0.81355	0.415943	0.999988	ZNF286B	0.91448
ENST00000348499	ENSG00000160221	0.124146	0.813512	0.415945	0.999988	GATD3A	-2.46988
ENST00000517301	ENSG00000104325	-0.0757217	-0.813479	0.415953	0.999988	DECR1	1.24841
ENST00000565752	ENSG00000176953	-0.118012	-0.813507	0.415955	0.999988	NFATC2IP	-2.32596
ENST00000454738	ENSG00000164535	-0.0673766	-0.813485	0.415958	0.999988	DAGLB	0.778756
ENST00000591994	ENSG00000141425	-0.0564089	-0.813482	0.415962	0.999988	RPRD1A	2.14833
ENST00000614821	ENSG00000278154	0.121118	0.813453	0.41597	0.999988	LAIR1	-0.154835
ENST00000361140	ENSG00000163374	0.149923	0.813441	0.415973	0.999988	YY1AP1	-1.19563
ENST00000347699	ENSG00000071054	-0.102247	-0.813433	0.415978	0.999988	MAP4K4	1.80904
ENST00000473663	ENSG00000198736	-0.0792893	-0.81347	0.415989	0.999988	MSRB1	-0.632615
ENST00000572899	ENSG00000172270	0.158607	0.813333	0.416039	0.999988	BSG	-1.78398
ENST00000622850	ENSG00000079459	-0.106985	-0.813324	0.416043	0.999988	FDFT1	-3.15556
ENST00000505868	ENSG00000082269	-0.0787838	-0.813324	0.416047	0.999988	FAM135A	2.57603
ENST00000549195	ENSG00000013503	-0.120287	-0.813327	0.416071	0.999988	POLR3B	-2.44948
ENST00000469400	ENSG00000171853	-0.0543462	-0.813255	0.41608	0.999988	TRAPPC12	2.41419
ENST00000465070	ENSG00000169554	-0.0481217	-0.813229	0.416092	0.999988	ZEB2	4.99416
ENST00000477677	ENSG00000117151	-0.0353609	-0.813278	0.416099	0.999988	CTBS	4.90599
ENST00000631769	ENSG00000275176	0.149902	0.813257	0.416103	0.999988	ACACA	-2.96428
ENST00000477403	ENSG00000198918	-0.206955	-0.813268	0.416118	0.999988	RPL39	-2.02489
ENST00000529447	ENSG00000156599	0.101455	0.81322	0.416119	0.999988	ZDHHC5	-2.08194
ENST00000519186	ENSG00000169490	0.113075	0.813138	0.416162	0.999988	TM2D2	-0.64857
ENST00000465539	ENSG00000257267	0.125975	0.813146	0.416167	0.999988	ZNF271P	-1.77567
ENST00000534960	ENSG00000111361	0.0950683	0.813101	0.416192	0.999988	EIF2B1	-1.62894
ENST00000528227	ENSG00000110171	-0.101904	-0.813059	0.416208	0.999988	TRIM3	-2.94307
ENST00000635758	ENSG00000057663	-0.111689	-0.813023	0.416225	0.999988	ATG5	0.617034
ENST00000369750	ENSG00000146242	-0.13516	-0.813118	0.416231	0.999988	TPBG	-2.24447
ENST00000543496	ENSG00000146242	0.13516	0.813118	0.416231	0.999988	TPBG	-2.13518
ENST00000581440	ENSG00000109046	-0.108631	-0.812978	0.416246	0.999988	WSB1	0.0722667
ENST00000598885	ENSG00000083828	-0.166884	-0.812996	0.416247	0.999988	ZNF586	-2.11289
ENST00000591340	ENSG00000186020	0.0445013	0.813033	0.416253	0.999988	ZNF529	3.89099
ENST00000622513	ENSG00000165533	0.0818618	0.812974	0.416256	0.999988	TTC8	0.377319
ENST00000555126	ENSG00000119711	-0.0626126	-0.812989	0.416257	0.999988	ALDH6A1	0.966265
ENST00000594104	ENSG00000105053	0.0575232	0.812929	0.416266	0.999988	VRK3	2.65206
ENST00000531765	ENSG00000175634	0.0946536	0.812906	0.41629	0.999988	RPS6KB2	-2.41075
ENST00000557219	ENSG00000119685	0.122772	0.812874	0.416301	0.999988	TTLL5	-1.55644
ENST00000506572	ENSG00000134057	-0.134708	-0.812908	0.416312	0.999988	CCNB1	-0.911288
ENST00000475954	ENSG00000148700	-0.0729678	-0.812801	0.416344	0.999988	ADD3	0.173352
ENST00000617409	ENSG00000274000	-0.349577	-0.812845	0.416348	0.999988	LILRA2	-1.16788
ENST00000552211	ENSG00000123338	0.0587733	0.812771	0.41637	0.999988	NCKAP1L	1.65389
ENST00000470305	ENSG00000187742	0.0352527	0.812752	0.416378	0.999988	SECISBP2	5.98927
ENST00000429705	ENSG00000163788	-0.0376556	-0.812751	0.416384	0.999988	SNRK	6.03151
ENST00000496479	ENSG00000093167	0.0420895	0.812659	0.416424	0.999988	LRRFIP2	4.49282
ENST00000491553	ENSG00000065882	0.104354	0.812647	0.416429	0.999988	TBC1D1	0.907659
ENST00000559489	ENSG00000157483	0.106777	0.81266	0.416431	0.999988	MYO1E	-1.5399
ENST00000428445	ENSG00000204394	-0.189514	-0.812698	0.416432	0.999988	VARS	-2.92871
ENST00000400259	ENSG00000070831	0.0755059	0.812678	0.416435	0.999988	CDC42	3.78271
ENST00000489598	ENSG00000163466	0.0278893	0.812612	0.416452	0.999988	ARPC2	4.76382
ENST00000447887	ENSG00000117859	0.0758687	0.812586	0.416464	0.999988	OSBPL9	1.96376
ENST00000453448	ENSG00000176407	-0.0275034	-0.812629	0.416471	0.999988	KCMF1	3.97242
ENST00000452022	ENSG00000144567	0.177392	0.812583	0.416475	0.999988	RETREG2	-2.22084
ENST00000523444	ENSG00000104320	0.210705	0.812577	0.416478	0.999988	NBN	-2.42368
ENST00000521164	ENSG00000120899	-0.111711	-0.812549	0.416486	0.999988	PTK2B	-0.384786
ENST00000450226	ENSG00000231512	0.126086	0.812672	0.416487	0.999988	SEPT14P21	-1.56951
ENST00000420830	ENSG00000231512	-0.126086	-0.812672	0.416487	0.999988	SEPT14P21	-2.33925
ENST00000329478	ENSG00000213638	-0.113334	-0.812533	0.416567	0.999988	ADAT3	-1.93898
ENST00000454697	ENSG00000213638	0.113334	0.812533	0.416567	0.999988	ADAT3	-2.54379
ENST00000455586	ENSG00000155659	-0.125942	-0.812461	0.416568	0.999988	VSIG4	-2.34049
ENST00000422803	ENSG00000119844	0.144395	0.812426	0.416574	0.999988	AFTPH	0.795728
ENST00000638581	ENSG00000115525	-0.119695	-0.812308	0.416622	0.999988	ST3GAL5	-3.05457
ENST00000439922	ENSG00000269404	0.166292	0.812282	0.416684	0.999988	SPIB	0.583132
ENST00000544627	ENSG00000171681	0.0359095	0.812206	0.416684	0.999988	ATF7IP	4.54542
ENST00000265394	ENSG00000106066	0.0493481	0.812229	0.416687	0.999988	CPVL	5.80534
ENST00000592158	ENSG00000127616	0.117994	0.812182	0.416692	0.999988	SMARCA4	-2.2144
ENST00000502374	ENSG00000163138	-0.0987325	-0.812188	0.416694	0.999988	PACRGL	-2.50876
ENST00000265333	ENSG00000213585	-0.160134	-0.812217	0.416694	0.999988	VDAC1	-2.21326
ENST00000409623	ENSG00000164953	0.0976827	0.812192	0.416702	0.999988	TMEM67	-2.97888
ENST00000524744	ENSG00000177054	0.0778012	0.812195	0.416703	0.999988	ZDHHC13	-0.0625543
ENST00000529741	ENSG00000137486	0.102219	0.81218	0.416706	0.999988	ARRB1	-1.92476
ENST00000601232	ENSG00000105393	0.143452	0.812168	0.416708	0.999988	BABAM1	0.162309
ENST00000463421	ENSG00000086102	0.0544316	0.812159	0.416727	0.999988	NFX1	0.516211
ENST00000411809	ENSG00000113282	0.0538344	0.812133	0.416735	0.999988	CLINT1	6.0162
ENST00000446678	ENSG00000155744	-0.0666379	-0.81212	0.416739	0.999988	FAM126B	0.967792
ENST00000483468	ENSG00000135597	0.0488843	0.812065	0.416765	0.999988	REPS1	4.40227
ENST00000605210	ENSG00000083312	0.0678345	0.812069	0.416765	0.999988	TNPO1	1.24728
ENST00000497761	ENSG00000116874	0.130797	0.812111	0.416768	0.999988	WARS2	-0.0780756
ENST00000588065	ENSG00000168610	-0.0979066	-0.812056	0.416771	0.999988	STAT3	-0.234018
ENST00000506127	ENSG00000145730	0.119563	0.812039	0.416778	0.999988	PAM	-0.895306
ENST00000522013	ENSG00000044115	0.118883	0.81203	0.416782	0.999988	CTNNA1	-1.53998
ENST00000426982	ENSG00000142687	0.0883563	0.812031	0.416783	0.999988	KIAA0319L	-3.02721
ENST00000547075	ENSG00000198673	0.0666724	0.812032	0.416788	0.999988	FAM19A2	0.0213087
ENST00000467544	ENSG00000120438	0.0921494	0.811981	0.416815	0.999988	TCP1	0.683201
ENST00000510700	ENSG00000163138	0.0994764	0.811941	0.416835	0.999988	PACRGL	-2.40054
ENST00000389168	ENSG00000154803	-0.0874573	-0.811944	0.416842	0.999988	FLCN	0.512622
ENST00000525669	ENSG00000090621	0.133934	0.811913	0.41685	0.999988	PABPC4	-2.77218
ENST00000522322	ENSG00000133943	-0.0357617	-0.811837	0.416891	0.999988	DGLUCY	4.91134
ENST00000476642	ENSG00000231389	-0.390173	-0.811872	0.416892	0.999988	HLA-DPA1	-3.0955
ENST00000520755	ENSG00000175324	-0.09861	-0.811833	0.41692	0.999988	LSM1	0.0621414
ENST00000463173	ENSG00000165195	-0.130059	-0.81179	0.416927	0.999988	PIGA	-1.9195
ENST00000648056	ENSG00000117139	-0.121201	-0.811766	0.416931	0.999988	KDM5B	-3.24152
ENST00000474363	ENSG00000177565	0.0371166	0.811595	0.417031	0.999988	TBL1XR1	5.70542
ENST00000292431	ENSG00000160877	-0.0850867	-0.811701	0.417044	0.999988	NACC1	3.3404
ENST00000586171	ENSG00000160877	0.0850867	0.811701	0.417044	0.999988	NACC1	-1.75065
ENST00000557473	ENSG00000027075	0.117918	0.81157	0.417045	0.999988	PRKCH	-1.2088
ENST00000370093	ENSG00000067829	-0.104249	-0.811584	0.417048	0.999988	IDH3G	-2.84731
ENST00000496961	ENSG00000174151	-0.231487	-0.811523	0.417092	0.999988	CYB561D1	-0.840468
ENST00000564567	ENSG00000103196	0.120581	0.811489	0.417103	0.999988	CRISPLD2	-1.81362
ENST00000507475	ENSG00000171503	-0.101067	-0.811473	0.417121	0.999988	ETFDH	-2.84709
ENST00000643948	ENSG00000100150	0.0964996	0.81141	0.417135	0.999988	DEPDC5	0.402479
ENST00000518971	ENSG00000104472	0.102506	0.811444	0.417143	0.999988	CHRAC1	-1.78431
ENST00000369788	ENSG00000138172	-0.0796121	-0.811412	0.417156	0.999988	CALHM2	3.0722
ENST00000498286	ENSG00000135297	-0.056103	-0.811382	0.417157	0.999988	MTO1	4.35723
ENST00000464576	ENSG00000072135	0.110959	0.811336	0.417186	0.999988	PTPN18	-2.57855
ENST00000482696	ENSG00000107020	-0.0789026	-0.81139	0.417196	0.999988	PLGRKT	-2.1558
ENST00000506578	ENSG00000161904	0.0611062	0.811299	0.417212	0.999988	LEMD2	0.820323
ENST00000490860	ENSG00000182093	0.104249	0.811284	0.417216	0.999988	WRB	-0.0406748
ENST00000295926	ENSG00000163660	0.042083	0.811272	0.417216	0.999988	CCNL1	3.77322
ENST00000648437	ENSG00000124614	0.0509783	0.811207	0.417274	0.999988	RPS10	7.32628
ENST00000518121	ENSG00000165046	0.0935832	0.811189	0.417277	0.999988	LETM2	-1.33873
ENST00000474416	ENSG00000198792	-0.150599	-0.811162	0.417293	0.999988	TMEM184B	-2.58489
ENST00000439684	ENSG00000163904	-0.100208	-0.811128	0.417306	0.999988	SENP2	-2.53113
ENST00000298564	ENSG00000048140	0.0896656	0.81114	0.417312	0.999988	TSPAN17	1.9409
ENST00000462447	ENSG00000102043	0.084748	0.811158	0.417315	0.999988	MTMR8	-2.54202
ENST00000545201	ENSG00000032444	0.131118	0.811103	0.417317	0.999988	PNPLA6	-2.52031
ENST00000582920	ENSG00000188895	0.074282	0.811093	0.417328	0.999988	MSL1	0.612172
ENST00000405675	ENSG00000213923	-0.0632362	-0.811074	0.417338	0.999988	CSNK1E	2.29838
ENST00000466850	ENSG00000177479	0.0445799	0.811013	0.417368	0.999988	ARIH2	2.58958
ENST00000478578	ENSG00000163584	-0.11061	-0.811025	0.417384	0.999988	RPL22L1	-2.54141
ENST00000366978	ENSG00000117697	-0.0497907	-0.811004	0.417391	0.999988	NSL1	1.75798
ENST00000486689	ENSG00000138303	-0.10168	-0.81096	0.417405	0.999988	ASCC1	-2.01787
ENST00000480989	ENSG00000115207	-0.157666	-0.810934	0.417418	0.999988	GTF3C2	-2.22273
ENST00000613731	ENSG00000234487	0.220746	0.810926	0.417431	0.999988	HLA-F	-1.77821
ENST00000536844	ENSG00000003056	-0.0758148	-0.810825	0.417481	0.999988	M6PR	2.87837
ENST00000587097	ENSG00000087152	0.0904052	0.810813	0.417488	0.999988	ATXN7L3	1.28979
ENST00000557022	ENSG00000185650	-0.161824	-0.810811	0.417501	0.999988	ZFP36L1	-3.25343
ENST00000461147	ENSG00000170471	0.07895	0.810789	0.417505	0.999988	RALGAPB	5.21084
ENST00000252011	ENSG00000101452	-0.101151	-0.81079	0.417519	0.999988	DHX35	2.78433
ENST00000543675	ENSG00000022840	0.176999	0.810721	0.417533	0.999988	RNF10	-1.45902
ENST00000460906	ENSG00000126088	0.113331	0.810699	0.417549	0.999988	UROD	-2.62267
ENST00000447137	ENSG00000173041	0.0630799	0.810711	0.417564	0.999988	ZNF680	0.726758
ENST00000509368	ENSG00000113448	-0.11868	-0.810654	0.417573	0.999988	PDE4D	0.363399
ENST00000536711	ENSG00000152944	-0.0849428	-0.810672	0.417577	0.999988	MED21	-1.22991
ENST00000409435	ENSG00000169432	-0.105364	-0.810643	0.417587	0.999988	SCN9A	-3.03619
ENST00000467013	ENSG00000154928	-0.0377146	-0.810638	0.417588	0.999988	EPHB1	3.6702
ENST00000550952	ENSG00000196531	-0.147427	-0.810609	0.417599	0.999988	NACA	-2.21874
ENST00000492783	ENSG00000025039	0.0982383	0.810622	0.417636	0.999988	RRAGD	1.69893
ENST00000420893	ENSG00000031003	-0.0694159	-0.810547	0.417649	0.999988	FAM13B	-3.21722
ENST00000513072	ENSG00000154945	0.055038	0.810596	0.417652	0.999988	ANKRD40	0.462196
ENST00000578996	ENSG00000108465	-0.0869736	-0.810509	0.417657	0.999988	CDK5RAP3	1.68687
ENST00000588704	ENSG00000152240	0.12086	0.810524	0.417666	0.999988	HAUS1	-1.03566
ENST00000417582	ENSG00000167491	-0.154437	-0.81045	0.417694	0.999988	GATAD2A	-1.4275
ENST00000396668	ENSG00000106460	-0.034532	-0.810475	0.417694	0.999988	TMEM106B	4.13929
ENST00000452739	ENSG00000172053	0.158759	0.810436	0.417697	0.999988	QARS	-2.19608
ENST00000376030	ENSG00000189337	-0.124318	-0.810477	0.417698	0.999988	KAZN	-1.69511
ENST00000559852	ENSG00000128951	-0.121095	-0.810374	0.417742	0.999988	DUT	-1.3454
ENST00000477270	ENSG00000026103	-0.121898	-0.810348	0.417752	0.999988	FAS	-1.98221
ENST00000346785	ENSG00000114544	-0.0909347	-0.810377	0.417756	0.999988	SLC41A3	-2.51484
ENST00000432867	ENSG00000100031	-0.12359	-0.810319	0.417772	0.999988	GGT1	-2.05576
ENST00000514814	ENSG00000123219	0.106918	0.810264	0.417803	0.999988	CENPK	-3.11576
ENST00000290216	ENSG00000141295	-0.106139	-0.810265	0.417806	0.999988	SCRN2	-1.89157
ENST00000515710	ENSG00000038382	0.107169	0.810247	0.417806	0.999988	TRIO	0.0205896
ENST00000524033	ENSG00000164808	-0.119487	-0.810198	0.417833	0.999988	SPIDR	-0.556029
ENST00000552347	ENSG00000063177	-0.153914	-0.810201	0.417838	0.999988	RPL18	-1.36803
ENST00000402541	ENSG00000118960	0.0340559	0.81009	0.417915	0.999988	HS1BP3	3.12505
ENST00000395913	ENSG00000087586	0.116251	0.810037	0.417942	0.999988	AURKA	-3.16782
ENST00000479487	ENSG00000085224	0.127067	0.810007	0.417945	0.999988	ATRX	-1.38306
ENST00000466542	ENSG00000244682	-0.113886	-0.810016	0.417946	0.999988	FCGR2C	-2.01466
ENST00000263381	ENSG00000011451	0.0803448	0.810043	0.417948	0.999988	WIZ	1.1311
ENST00000565801	ENSG00000140400	-0.100747	-0.809894	0.418006	0.999988	MAN2C1	0.39291
ENST00000383024	ENSG00000128191	-0.128865	-0.809893	0.418018	0.999988	DGCR8	-2.74439
ENST00000309366	ENSG00000173486	-0.0817541	-0.809892	0.418034	0.999988	FKBP2	0.298392
ENST00000276974	ENSG00000154529	-0.111378	-0.809857	0.418038	0.999988	CNTNAP3B	-1.78125
ENST00000556037	ENSG00000151320	0.0918438	0.809857	0.418049	0.999988	AKAP6	-2.54505
ENST00000312527	ENSG00000109956	0.124624	0.809818	0.418085	0.999988	B3GAT1	-2.64113
ENST00000505077	ENSG00000035928	0.120736	0.809763	0.418087	0.999988	RFC1	-0.802818
ENST00000375180	ENSG00000184083	0.0482854	0.809815	0.418087	0.999988	FAM120C	3.09953
ENST00000338148	ENSG00000185414	-0.0793297	-0.809807	0.418091	0.999988	MRPL30	4.44507
ENST00000580482	ENSG00000154240	0.0894133	0.809745	0.418119	0.999988	CEP112	-0.226226
ENST00000484851	ENSG00000171608	0.0814413	0.809724	0.418125	0.999988	PIK3CD	1.04309
ENST00000493428	ENSG00000168067	0.135689	0.809648	0.418158	0.999988	MAP4K2	-1.33285
ENST00000523143	ENSG00000104613	0.0605036	0.809613	0.418176	0.999988	INTS10	0.915161
ENST00000550718	ENSG00000111670	0.088891	0.809608	0.41818	0.999988	GNPTAB	-0.61234
ENST00000586778	ENSG00000161547	0.112783	0.809594	0.418192	0.999988	SRSF2	-0.00525998
ENST00000357750	ENSG00000068001	0.150987	0.809632	0.418192	0.999988	HYAL2	-2.137
ENST00000504176	ENSG00000073331	-0.167619	-0.809548	0.418209	0.999988	ALPK1	-3.39511
ENST00000391702	ENSG00000083828	0.0628894	0.809562	0.418219	0.999988	ZNF586	4.36057
ENST00000367868	ENSG00000143167	0.108497	0.809648	0.418223	0.999988	GPA33	2.32692
ENST00000527955	ENSG00000143167	-0.108497	-0.809648	0.418223	0.999988	GPA33	-2.26103
ENST00000420054	ENSG00000215883	0.0610426	0.809599	0.418225	0.999988	CYB5RL	-0.774206
ENST00000620242	ENSG00000112081	0.0596971	0.809522	0.418235	0.999988	SRSF3	2.82279
ENST00000490210	ENSG00000166377	-0.0283092	-0.809491	0.41824	0.999988	ATP9B	5.99129
ENST00000519796	ENSG00000113719	0.104506	0.809497	0.418242	0.999988	ERGIC1	-1.90224
ENST00000557095	ENSG00000078304	0.0649194	0.809462	0.418255	0.999988	PPP2R5C	1.69232
ENST00000555999	ENSG00000196405	-0.0861899	-0.809454	0.418261	0.999988	EVL	-2.32515
ENST00000643289	ENSG00000285339	0.115176	0.809444	0.418272	0.999988	VPS28	1.3116
ENST00000442151	ENSG00000026508	0.0435446	0.809395	0.418294	0.999988	CD44	3.23988
ENST00000444522	ENSG00000158552	-0.0725377	-0.809409	0.418296	0.999988	ZFAND2B	2.87903
ENST00000431002	ENSG00000162194	-0.073073	-0.809465	0.418301	0.999988	LBHD1	3.00462
ENST00000449261	ENSG00000096070	0.152514	0.809398	0.418302	0.999988	BRPF3	-3.39025
ENST00000565409	ENSG00000104164	-0.121145	-0.8093	0.418356	0.999988	BLOC1S6	-1.6943
ENST00000360652	ENSG00000132635	0.0664259	0.80932	0.418364	0.999988	PCED1A	3.16888
ENST00000321612	ENSG00000178445	0.0919751	0.809324	0.418383	0.999988	GLDC	-3.03868
ENST00000413397	ENSG00000160746	-0.14386	-0.809238	0.418393	0.999988	ANO10	-2.91394
ENST00000534038	ENSG00000103811	-0.0609559	-0.809232	0.418393	0.999988	CTSH	2.9624
ENST00000395881	ENSG00000022277	0.0518607	0.809193	0.418427	0.999988	RTF2	5.60385
ENST00000634478	ENSG00000274114	0.0572675	0.809286	0.418431	0.999988	ALOX15P1	1.37939
ENST00000603173	ENSG00000274114	-0.0572675	-0.809286	0.418431	0.999988	ALOX15P1	0.407744
ENST00000485821	ENSG00000136628	0.140835	0.809165	0.418453	0.999988	EPRS	-1.47568
ENST00000612501	ENSG00000108819	0.0356432	0.809246	0.418454	0.999988	PPP1R9B	6.31305
ENST00000513579	ENSG00000108819	-0.0356432	-0.809246	0.418454	0.999988	PPP1R9B	2.32077
ENST00000361362	ENSG00000198939	0.116799	0.809233	0.418462	0.999988	ZFP2	-2.52065
ENST00000520301	ENSG00000198939	-0.116799	-0.809233	0.418462	0.999988	ZFP2	-0.711375
ENST00000309334	ENSG00000150347	0.0406246	0.809116	0.418489	0.999988	ARID5B	2.32179
ENST00000564171	ENSG00000183751	0.135265	0.809082	0.418495	0.999988	TBL3	-2.70936
ENST00000488995	ENSG00000125629	0.0792063	0.808998	0.418543	0.999988	INSIG2	0.586531
ENST00000506060	ENSG00000168255	-0.129614	-0.808932	0.418569	0.999988	POLR2J3	-0.336512
ENST00000568290	ENSG00000066427	0.181393	0.808855	0.41861	0.999988	ATXN3	-2.48945
ENST00000520694	ENSG00000123992	0.115717	0.808828	0.418627	0.999988	DNPEP	0.489868
ENST00000560867	ENSG00000140382	-0.100189	-0.808828	0.41863	0.999988	HMG20A	-1.33711
ENST00000328879	ENSG00000099910	-0.048193	-0.808833	0.418632	0.999988	KLHL22	3.98423
ENST00000357166	ENSG00000188706	-0.136984	-0.808919	0.418642	0.999988	ZDHHC9	-0.274657
ENST00000371064	ENSG00000188706	0.136984	0.808919	0.418642	0.999988	ZDHHC9	-1.19408
ENST00000372176	ENSG00000062598	0.0712288	0.808695	0.418701	0.999988	ELMO2	3.23494
ENST00000456584	ENSG00000011454	0.0445238	0.808685	0.41871	0.999988	RABGAP1	3.07268
ENST00000643624	ENSG00000157540	0.143167	0.808671	0.418714	0.999988	DYRK1A	-0.359127
ENST00000301039	ENSG00000167525	-0.0914712	-0.808781	0.418722	0.999988	PROCA1	-0.27938
ENST00000495203	ENSG00000167525	0.0914712	0.808781	0.418722	0.999988	PROCA1	1.00968
ENST00000374228	ENSG00000119457	-0.121244	-0.808776	0.418725	0.999988	SLC46A2	3.09096
ENST00000491462	ENSG00000119457	0.121244	0.808776	0.418725	0.999988	SLC46A2	-0.555686
ENST00000495852	ENSG00000174842	0.113848	0.808587	0.41878	0.999988	GLMN	-1.90081
ENST00000510761	ENSG00000027847	0.0897732	0.808584	0.418787	0.999988	B4GALT7	-2.17025
ENST00000506491	ENSG00000146021	0.0983422	0.80855	0.418788	0.999988	KLHL3	0.153495
ENST00000518867	ENSG00000161013	0.116561	0.808529	0.418797	0.999988	MGAT4B	-3.20808
ENST00000546638	ENSG00000111331	-0.14626	-0.808548	0.418802	0.999988	OAS3	-2.17352
ENST00000564067	ENSG00000131653	0.0924868	0.808505	0.418827	0.999988	TRAF7	-2.87745
ENST00000494293	ENSG00000117640	0.0794538	0.808403	0.418871	0.999988	MTFR1L	1.62241
ENST00000533753	ENSG00000168060	0.0938999	0.808412	0.418876	0.999988	NAALADL1	-0.0666832
ENST00000634722	ENSG00000169118	-0.085314	-0.80831	0.418924	0.999988	CSNK1G1	0.670507
ENST00000436697	ENSG00000225973	0.0697989	0.808379	0.418926	0.999988	PIGBOS1	1.66938
ENST00000489381	ENSG00000184903	-0.0875242	-0.808318	0.418928	0.999988	IMMP2L	-0.619013
ENST00000517472	ENSG00000175470	-0.0679374	-0.808316	0.418929	0.999988	PPP2R2D	1.69544
ENST00000491254	ENSG00000100410	0.083935	0.808373	0.41893	0.999988	PHF5A	-2.89173
ENST00000448997	ENSG00000114735	0.128296	0.808315	0.418936	0.999988	HEMK1	-1.71558
ENST00000633975	ENSG00000282813	0.14104	0.80834	0.418948	0.999988	ARMC10	-3.12442
ENST00000560817	ENSG00000103740	-0.0890828	-0.808329	0.418955	0.999988	ACSBG1	-2.88442
ENST00000496888	ENSG00000127948	0.104625	0.808238	0.418964	0.999988	POR	-2.77691
ENST00000413437	ENSG00000101811	-0.187625	-0.808312	0.418965	0.999988	CSTF2	-2.16721
ENST00000508755	ENSG00000129055	-0.077653	-0.808228	0.418992	0.999988	ANAPC13	0.303943
ENST00000445210	ENSG00000138399	-0.0541053	-0.808208	0.418994	0.999988	FASTKD1	2.87521
ENST00000549305	ENSG00000118596	-0.0942996	-0.808179	0.419	0.999988	SLC16A7	-2.34343
ENST00000414220	ENSG00000153922	-0.063284	-0.808177	0.419003	0.999988	CHD1	0.707173
ENST00000301727	ENSG00000167967	0.0561796	0.808188	0.419009	0.999988	E4F1	3.20599
ENST00000300408	ENSG00000167085	-0.0518345	-0.808145	0.419025	0.999988	PHB	4.27128
ENST00000565280	ENSG00000198690	-0.14199	-0.808143	0.419035	0.999988	FAN1	1.22315
ENST00000449152	ENSG00000081320	-0.0552353	-0.808143	0.41904	0.999988	STK17B	3.8036
ENST00000269299	ENSG00000141505	-0.107539	-0.808092	0.419078	0.999988	ASGR1	-3.33126
ENST00000470189	ENSG00000197223	0.0947812	0.808052	0.419088	0.999988	C1D	-2.28928
ENST00000532106	ENSG00000085788	-0.159006	-0.808012	0.419094	0.999988	DDHD2	-2.66054
ENST00000520046	ENSG00000080823	0.0895659	0.808029	0.419094	0.999988	MOK	-1.56158
ENST00000549630	ENSG00000179715	0.0749308	0.807993	0.419127	0.999988	PCED1B	0.542707
ENST00000492996	ENSG00000148634	0.0354994	0.807917	0.419151	0.999988	HERC4	4.25829
ENST00000272444	ENSG00000144048	-0.0326958	-0.807957	0.419155	0.999988	DUSP11	4.91353
ENST00000432340	ENSG00000093000	0.0783692	0.807904	0.419158	0.999988	NUP50	0.821145
ENST00000257770	ENSG00000135318	-0.10683	-0.807945	0.419176	0.999988	NT5E	2.8699
ENST00000542451	ENSG00000166750	0.101156	0.807915	0.419193	0.999988	SLFN5	0.979246
ENST00000553027	ENSG00000134285	-0.0685827	-0.807842	0.419205	0.999988	FKBP11	2.72833
ENST00000591089	ENSG00000131196	-0.136978	-0.807789	0.419228	0.999988	NFATC1	-1.68298
ENST00000518228	ENSG00000085382	0.132428	0.807773	0.419241	0.999988	HACE1	-0.243122
ENST00000461625	ENSG00000178694	0.0778137	0.807767	0.419245	0.999988	NSUN3	-2.66739
ENST00000497327	ENSG00000152904	-0.144421	-0.807778	0.419251	0.999988	GGPS1	-3.04045
ENST00000445259	ENSG00000234046	-0.126777	-0.80777	0.419255	0.999988	TRIM26	-2.9506
ENST00000622534	ENSG00000115207	0.117579	0.807708	0.419273	0.999988	GTF3C2	0.678978
ENST00000524217	ENSG00000104756	-0.0789801	-0.807714	0.419276	0.999988	KCTD9	-2.49607
ENST00000465213	ENSG00000156931	0.0497093	0.807669	0.419288	0.999988	VPS8	2.52428
ENST00000420849	ENSG00000099917	-0.0904647	-0.807671	0.419289	0.999988	MED15	-0.0336197
ENST00000546989	ENSG00000089157	0.167396	0.807611	0.419325	0.999988	RPLP0	-0.0734354
ENST00000586241	ENSG00000141376	0.0992184	0.807572	0.419344	0.999988	BCAS3	0.84889
ENST00000460073	ENSG00000163938	0.137908	0.807586	0.419345	0.999988	GNL3	-2.17268
ENST00000554005	ENSG00000053254	-0.0869087	-0.807574	0.419345	0.999988	FOXN3	-0.110229
ENST00000558562	ENSG00000166557	0.0932508	0.807595	0.419356	0.999988	TMED3	-1.39186
ENST00000619505	ENSG00000276461	0.0265486	0.807627	0.419359	0.999988	TCF20	6.2598
ENST00000398528	ENSG00000177082	0.125741	0.807554	0.41936	0.999988	WDR73	-1.38594
ENST00000464102	ENSG00000211456	0.0371737	0.807547	0.419364	0.999988	SACM1L	4.23917
ENST00000434954	ENSG00000175455	-0.0923508	-0.807544	0.419365	0.999988	CCDC14	-0.180436
ENST00000459915	ENSG00000160145	-0.11405	-0.807568	0.41938	0.999988	KALRN	-1.30401
ENST00000557132	ENSG00000213983	-0.104674	-0.80751	0.419382	0.999988	AP1G2	-1.83877
ENST00000370544	ENSG00000143013	-0.0541104	-0.807554	0.419387	0.999988	LMO4	4.50094
ENST00000419242	ENSG00000162600	0.101352	0.807486	0.419404	0.999988	OMA1	-0.280527
ENST00000382896	ENSG00000183878	-0.131431	-0.807447	0.41942	0.999988	UTY	-3.18432
ENST00000336906	ENSG00000196565	-0.284057	-0.807567	0.41942	0.999988	HBG2	2.81983
ENST00000380252	ENSG00000196565	0.284057	0.807567	0.41942	0.999988	HBG2	-2.22787
ENST00000353245	ENSG00000164924	-0.0314958	-0.807435	0.419424	0.999988	YWHAZ	7.13714
ENST00000536249	ENSG00000089693	0.126355	0.807447	0.419429	0.999988	MLF2	-1.02952
ENST00000296555	ENSG00000109670	0.0507424	0.807398	0.419449	0.999988	FBXW7	3.7686
ENST00000551556	ENSG00000120833	-0.124734	-0.807385	0.419465	0.999988	SOCS2	0.132757
ENST00000595796	ENSG00000017483	0.148309	0.807361	0.419478	0.999988	SLC38A5	-1.0972
ENST00000566568	ENSG00000103507	-0.0835056	-0.807392	0.419481	0.999988	BCKDK	2.38401
ENST00000642563	ENSG00000115355	-0.12885	-0.80729	0.419503	0.999988	CCDC88A	-2.46225
ENST00000429759	ENSG00000125037	0.0837785	0.807337	0.419504	0.999988	EMC3	0.847871
ENST00000545893	ENSG00000108352	-0.105803	-0.80733	0.419508	0.999988	RAPGEFL1	-2.78583
ENST00000494604	ENSG00000005059	0.0488431	0.807327	0.41951	0.999988	MCUB	2.01705
ENST00000406297	ENSG00000115977	-0.032323	-0.807274	0.419527	0.999988	AAK1	3.89803
ENST00000368498	ENSG00000047932	-0.106215	-0.807258	0.419572	0.999988	GOPC	1.56856
ENST00000461474	ENSG00000116095	0.0619969	0.80718	0.419603	0.999988	PLEKHA3	0.813096
ENST00000369825	ENSG00000173915	-0.11615	-0.807154	0.41961	0.999988	ATP5MD	-1.47153
ENST00000641369	ENSG00000164073	-0.12556	-0.807082	0.419625	0.999988	MFSD8	-1.3711
ENST00000480382	ENSG00000136280	-0.123786	-0.807067	0.419636	0.999988	CCM2	-1.9973
ENST00000440431	ENSG00000153253	0.137403	0.807051	0.419657	0.999988	SCN3A	-2.49983
ENST00000266746	ENSG00000238105	-0.0877506	-0.80705	0.41966	0.999988	GOLGA2P5	-1.94566
ENST00000554652	ENSG00000174373	0.0594044	0.807027	0.419662	0.999988	RALGAPA1	2.60582
ENST00000304031	ENSG00000118960	-0.0313584	-0.807052	0.419663	0.999988	HS1BP3	3.86772
ENST00000488300	ENSG00000180537	-0.177945	-0.807026	0.419678	0.999988	RNF182	-0.472399
ENST00000508963	ENSG00000204628	0.119351	0.806949	0.419701	0.999988	RACK1	0.377115
ENST00000584575	ENSG00000266338	-0.126912	-0.806975	0.419708	0.999988	NBPF15	0.632708
ENST00000453170	ENSG00000110066	0.171611	0.806939	0.419713	0.999988	KMT5B	-2.85629
ENST00000476665	ENSG00000106012	0.16688	0.806906	0.419739	0.999988	IQCE	-2.22698
ENST00000531189	ENSG00000166136	0.0839035	0.806897	0.419746	0.999988	NDUFB8	0.446978
ENST00000528807	ENSG00000166340	0.126106	0.806845	0.419764	0.999988	TPP1	0.60677
ENST00000488084	ENSG00000084090	-0.0877303	-0.806808	0.419804	0.999988	STARD7	-1.16402
ENST00000565417	ENSG00000261740	-0.0675094	-0.806834	0.419816	0.999988	BOLA2-SMG1P6	2.60229
ENST00000265992	ENSG00000107443	-0.0640204	-0.806794	0.419839	0.999988	CCNJ	3.36009
ENST00000645239	ENSG00000164010	-0.129355	-0.80673	0.419842	0.999988	ERMAP	-0.240114
ENST00000417960	ENSG00000114346	0.137832	0.806722	0.419843	0.999988	ECT2	-2.7138
ENST00000553084	ENSG00000065357	0.07485	0.806623	0.419888	0.999988	DGKA	1.9032
ENST00000472584	ENSG00000116922	0.103301	0.806552	0.419945	0.999988	C1orf109	-1.32108
ENST00000481569	ENSG00000104388	0.0582264	0.806501	0.419969	0.999988	RAB2A	1.95571
ENST00000625299	ENSG00000039650	0.108585	0.806471	0.419982	0.999988	PNKP	-0.223867
ENST00000523167	ENSG00000034677	-0.0578153	-0.806474	0.419984	0.999988	RNF19A	1.73155
ENST00000580837	ENSG00000196704	0.175817	0.80647	0.419986	0.999988	AMZ2	-2.04431
ENST00000462814	ENSG00000142864	0.0618393	0.806481	0.419986	0.999988	SERBP1	1.79584
ENST00000489980	ENSG00000115523	-0.0541148	-0.806456	0.419993	0.999988	GNLY	4.30937
ENST00000416904	ENSG00000139651	-0.0242726	-0.806478	0.420007	0.999988	ZNF740	6.27825
ENST00000558399	ENSG00000156958	-0.114897	-0.80639	0.420028	0.999988	GALK2	-2.28365
ENST00000415025	ENSG00000172943	-0.0994526	-0.806302	0.42008	0.999988	PHF8	-2.42521
ENST00000486227	ENSG00000094631	0.117146	0.806289	0.420083	0.999988	HDAC6	0.458148
ENST00000467175	ENSG00000225859	-0.2037	-0.806356	0.420091	0.999988	DDX39B	-2.49075
ENST00000618766	ENSG00000276340	-0.239333	-0.806352	0.420093	0.999988	ZNF623	-1.43596
ENST00000614614	ENSG00000244306	-0.0966649	-0.806308	0.420098	0.999988	DUXAP10	-2.58415
ENST00000379671	ENSG00000134986	-0.107155	-0.806262	0.420112	0.999988	NREP	-0.303972
ENST00000524506	ENSG00000173653	0.115446	0.806196	0.420157	0.999988	RCE1	-2.89621
ENST00000447018	ENSG00000164051	-0.14115	-0.806211	0.420161	0.999988	CCDC51	-2.62379
ENST00000532161	ENSG00000152558	-0.097994	-0.806139	0.420185	0.999988	TMEM123	1.8841
ENST00000393145	ENSG00000176715	0.0433809	0.806112	0.420188	0.999988	ACSF3	4.98974
ENST00000355417	ENSG00000198624	-0.0288138	-0.806121	0.420193	0.999988	CCDC69	6.81189
ENST00000475978	ENSG00000175137	0.0254455	0.806148	0.420198	0.999988	SH3BP5L	3.97869
ENST00000484614	ENSG00000198088	-0.112137	-0.806158	0.420205	0.999988	NUP62CL	-2.23128
ENST00000465982	ENSG00000015285	-0.0971848	-0.806111	0.420206	0.999988	WAS	-2.96669
ENST00000555031	ENSG00000140105	0.12691	0.806061	0.420214	0.999988	WARS	-2.86137
ENST00000378787	ENSG00000102445	-0.0912199	-0.806059	0.420222	0.999988	RUBCNL	3.58907
ENST00000527530	ENSG00000110719	0.115977	0.806022	0.420244	0.999988	TCIRG1	-0.0159481
ENST00000592800	ENSG00000108946	0.055962	0.805942	0.420286	0.999988	PRKAR1A	3.68867
ENST00000278829	ENSG00000221968	-0.103449	-0.805974	0.420312	0.999988	FADS3	-1.10404
ENST00000579541	ENSG00000170921	-0.0991886	-0.805904	0.420314	0.999988	TANC2	-2.01523
ENST00000454046	ENSG00000070669	0.117706	0.805892	0.420318	0.999988	ASNS	0.0745234
ENST00000542557	ENSG00000151490	-0.153598	-0.805872	0.42034	0.999988	PTPRO	0.400198
ENST00000469423	ENSG00000104774	0.085096	0.805832	0.420357	0.999988	MAN2B1	-2.81631
ENST00000480187	ENSG00000139496	0.0622225	0.805818	0.420364	0.999988	NUP58	1.05606
ENST00000458668	ENSG00000206435	0.165165	0.805812	0.420366	0.999988	HLA-C	-3.42323
ENST00000552323	ENSG00000204842	-0.10188	-0.805786	0.420374	0.999988	ATXN2	-1.17733
ENST00000470317	ENSG00000107738	-0.0274146	-0.805847	0.420385	0.999988	VSIR	5.83517
ENST00000543460	ENSG00000103544	-0.109588	-0.805759	0.420392	0.999988	VPS35L	-1.73415
ENST00000333511	ENSG00000172270	0.147203	0.805733	0.420408	0.999988	BSG	-0.904536
ENST00000372430	ENSG00000178922	-0.109266	-0.805786	0.42042	0.999988	HYI	-1.88279
ENST00000581424	ENSG00000170921	0.0462279	0.805682	0.420442	0.999988	TANC2	2.88538
ENST00000267953	ENSG00000140379	0.126048	0.805773	0.420454	0.999988	BCL2A1	3.97663
ENST00000335661	ENSG00000140379	-0.126048	-0.805773	0.420454	0.999988	BCL2A1	1.29801
ENST00000475325	ENSG00000151474	0.0992953	0.805702	0.420455	0.999988	FRMD4A	-2.66826
ENST00000526237	ENSG00000085788	-0.169413	-0.805549	0.420513	0.999988	DDHD2	-1.37773
ENST00000472637	ENSG00000163608	-0.102378	-0.80552	0.42053	0.999988	NEPRO	-2.46188
ENST00000566622	ENSG00000174444	-0.0772694	-0.805514	0.420534	0.999988	RPL4	3.91726
ENST00000420442	ENSG00000100209	0.101575	0.805529	0.420537	0.999988	HSCB	-2.9994
ENST00000491123	ENSG00000163541	0.0444981	0.805515	0.420543	0.999988	SUCLG1	1.98823
ENST00000359741	ENSG00000104635	0.218498	0.805619	0.420543	0.999988	SLC39A14	-1.98082
ENST00000381237	ENSG00000104635	-0.218498	-0.805619	0.420543	0.999988	SLC39A14	1.31244
ENST00000368412	ENSG00000143537	-0.128724	-0.805493	0.420544	0.999988	ADAM15	-3.13969
ENST00000411739	ENSG00000139350	-0.126717	-0.805512	0.420544	0.999988	NEDD1	0.569386
ENST00000475073	ENSG00000068784	-0.0821702	-0.805539	0.420549	0.999988	SRBD1	-1.30743
ENST00000246043	ENSG00000125844	-0.126268	-0.805472	0.420564	0.999988	RRBP1	-0.355175
ENST00000529384	ENSG00000213465	0.106631	0.805467	0.420582	0.999988	ARL2	-2.84365
ENST00000524205	ENSG00000239704	-0.148352	-0.805477	0.420585	0.999988	CDRT4	-1.17873
ENST00000523807	ENSG00000145675	-0.0879556	-0.805422	0.420589	0.999988	PIK3R1	-2.72899
ENST00000425720	ENSG00000119777	-0.0979694	-0.8054	0.420605	0.999988	TMEM214	-2.79326
ENST00000566480	ENSG00000140497	0.113388	0.805326	0.420649	0.999988	SCAMP2	-0.405919
ENST00000317040	ENSG00000141971	0.0771511	0.805317	0.420657	0.999988	MVB12A	0.928768
ENST00000354371	ENSG00000198612	-0.0396399	-0.80532	0.420658	0.999988	COPS8	4.0565
ENST00000315392	ENSG00000161381	-0.0829143	-0.805321	0.420661	0.999988	PLXDC1	1.19658
ENST00000398892	ENSG00000172046	-0.142924	-0.805218	0.420706	0.999988	USP19	-0.0540439
ENST00000482034	ENSG00000180182	0.0622578	0.80522	0.420713	0.999988	MED14	0.244901
ENST00000628154	ENSG00000276856	-0.112577	-0.805195	0.420747	0.999988	TUBGCP5	-1.42646
ENST00000556766	ENSG00000186469	-0.0330748	-0.805153	0.420749	0.999988	GNG2	3.8003
ENST00000372116	ENSG00000096080	-0.0780934	-0.805213	0.42075	0.999988	MRPS18A	-2.96724
ENST00000489260	ENSG00000126883	-0.150539	-0.805125	0.420758	0.999988	NUP214	-0.762032
ENST00000367731	ENSG00000197959	0.06352	0.805142	0.42077	0.999988	DNM3	3.61697
ENST00000599771	ENSG00000237094	0.0855009	0.80509	0.420777	0.999988	AL732372.2	0.428903
ENST00000600871	ENSG00000167483	-0.114149	-0.805041	0.420811	0.999988	FAM129C	-2.56375
ENST00000356921	ENSG00000100678	0.1388	0.805148	0.420815	0.999988	SLC8A3	-3.05801
ENST00000494208	ENSG00000100678	-0.1388	-0.805148	0.420815	0.999988	SLC8A3	-1.85219
ENST00000634212	ENSG00000282092	-0.178742	-0.805139	0.420819	0.999988	MED16	-1.89243
ENST00000631852	ENSG00000282092	0.178742	0.805139	0.420819	0.999988	MED16	-2.6877
ENST00000505317	ENSG00000169762	0.051862	0.804997	0.420831	0.999988	TAPT1	1.88511
ENST00000424981	ENSG00000188559	0.0489724	0.805029	0.420835	0.999988	RALGAPA2	2.34853
ENST00000446851	ENSG00000189308	-0.155017	-0.804967	0.420856	0.999988	LIN54	-0.523567
ENST00000574224	ENSG00000103222	-0.190011	-0.804913	0.42091	0.999988	ABCC1	-0.751639
ENST00000551840	ENSG00000111142	-0.0679548	-0.804828	0.420937	0.999988	METAP2	2.56207
ENST00000460577	ENSG00000091140	-0.072098	-0.804741	0.420984	0.999988	DLD	2.253
ENST00000357502	ENSG00000185252	0.120857	0.804749	0.420987	0.999988	ZNF74	-3.27295
ENST00000473267	ENSG00000116580	-0.104924	-0.8047	0.421002	0.999988	GON4L	1.06899
ENST00000542930	ENSG00000168014	0.115027	0.804688	0.421011	0.999988	C2CD3	-2.20769
ENST00000503277	ENSG00000163682	-0.182031	-0.804673	0.42102	0.999988	RPL9	-1.57061
ENST00000581884	ENSG00000265118	0.119091	0.804738	0.421024	0.999988	AC134669.1	-2.09755
ENST00000556985	ENSG00000050130	-0.103456	-0.804662	0.421027	0.999988	JKAMP	0.725544
ENST00000467238	ENSG00000197157	0.0800704	0.804574	0.421076	0.999988	SND1	0.525608
ENST00000507237	ENSG00000269556	-0.110988	-0.804558	0.421092	0.999988	TMEM185A	0.321841
ENST00000578434	ENSG00000109103	-0.0905734	-0.804559	0.421101	0.999988	UNC119	0.522945
ENST00000349334	ENSG00000134184	0.166043	0.804604	0.421101	0.999988	GSTM1	-2.96566
ENST00000495875	ENSG00000152601	-0.0621889	-0.804514	0.421107	0.999988	MBNL1	4.78412
ENST00000308478	ENSG00000173114	0.121523	0.804539	0.421118	0.999988	LRRN3	1.7934
ENST00000378204	ENSG00000182197	0.0749045	0.804536	0.421141	0.999988	EXT1	4.74366
ENST00000392202	ENSG00000115020	0.0476801	0.804447	0.421159	0.999988	PIKFYVE	3.09978
ENST00000565738	ENSG00000065427	0.094999	0.804423	0.421171	0.999988	KARS	-0.515229
ENST00000317827	ENSG00000147526	-0.0328206	-0.804342	0.421209	0.999988	TACC1	7.23768
ENST00000463674	ENSG00000182240	-0.1003	-0.804353	0.421211	0.999988	BACE2	-2.8329
ENST00000366813	ENSG00000163041	-0.0302302	-0.804365	0.421227	0.999988	H3F3A	5.32131
ENST00000301332	ENSG00000167702	0.082812	0.804318	0.42124	0.999988	KIFC2	2.13947
ENST00000649827	ENSG00000083168	0.0622374	0.804284	0.421243	0.999988	KAT6A	3.8748
ENST00000294189	ENSG00000162244	0.0391576	0.804278	0.421259	0.999988	RPL29	8.04592
ENST00000502607	ENSG00000120519	-0.0897175	-0.804258	0.421271	0.999988	SLC10A7	0.906219
ENST00000532361	ENSG00000177542	-0.126819	-0.804276	0.421277	0.999988	SLC25A22	-1.79175
ENST00000475422	ENSG00000205726	-0.127544	-0.804202	0.421296	0.999988	ITSN1	-2.59317
ENST00000557945	ENSG00000166734	0.0669077	0.804198	0.4213	0.999988	CASC4	1.2281
ENST00000530142	ENSG00000182325	-0.116232	-0.80417	0.421331	0.999988	FBXL6	-1.79745
ENST00000506955	ENSG00000146067	-0.0591402	-0.80413	0.421332	0.999988	FAM193B	3.07435
ENST00000534329	ENSG00000110700	-0.157838	-0.804107	0.421351	0.999988	RPS13	-2.79458
ENST00000258874	ENSG00000136371	0.0542268	0.804118	0.421369	0.999988	MTHFS	3.74464
ENST00000548330	ENSG00000169372	-0.115451	-0.804056	0.421381	0.999988	CRADD	-2.24245
ENST00000375144	ENSG00000077549	-0.0360479	-0.804036	0.421396	0.999988	CAPZB	5.55926
ENST00000340573	ENSG00000156587	-0.0704734	-0.803974	0.421444	0.999988	UBE2L6	2.24318
ENST00000484264	ENSG00000013810	-0.111645	-0.803944	0.421447	0.999988	TACC3	-0.972165
ENST00000591632	ENSG00000141664	-0.132835	-0.803924	0.421457	0.999988	ZCCHC2	-3.0138
ENST00000486462	ENSG00000069998	-0.140715	-0.803929	0.421465	0.999988	HDHD5	-2.52422
ENST00000383807	ENSG00000144554	-0.0553356	-0.803896	0.421477	0.999988	FANCD2	3.9801
ENST00000584689	ENSG00000141526	-0.146156	-0.803872	0.42148	0.999988	SLC16A3	-1.6625
ENST00000216962	ENSG00000100994	-0.0893317	-0.803975	0.421492	0.999988	PYGB	5.56319
ENST00000471359	ENSG00000100994	0.0893317	0.803975	0.421492	0.999988	PYGB	-1.4234
ENST00000470213	ENSG00000084072	0.138165	0.803757	0.421552	0.999988	PPIE	-1.91611
ENST00000556106	ENSG00000174373	-0.107454	-0.803741	0.421557	0.999988	RALGAPA1	0.00228038
ENST00000467188	ENSG00000129007	0.136622	0.803745	0.421564	0.999988	CALML4	0.281683
ENST00000577277	ENSG00000187688	-0.0971265	-0.80374	0.421579	0.999988	TRPV2	-2.57037
ENST00000601452	ENSG00000141968	0.173648	0.803708	0.421581	0.999988	VAV1	1.01726
ENST00000479629	ENSG00000121766	0.133835	0.803707	0.421587	0.999988	ZCCHC17	-2.64027
ENST00000269973	ENSG00000124459	0.0622335	0.803686	0.421605	0.999988	ZNF45	4.48114
ENST00000566793	ENSG00000260128	0.127302	0.803772	0.421609	0.999988	ULK4P2	-1.24693
ENST00000569682	ENSG00000260128	-0.127302	-0.803772	0.421609	0.999988	ULK4P2	-1.78791
ENST00000492366	ENSG00000164039	-0.0955303	-0.803671	0.421619	0.999988	BDH2	0.737074
ENST00000618184	ENSG00000276230	0.13653	0.803628	0.421621	0.999988	RNH1	-0.973473
ENST00000536637	ENSG00000197345	-0.104183	-0.803668	0.421629	0.999988	MRPL21	-1.63423
ENST00000477958	ENSG00000142657	-0.0769258	-0.803609	0.421639	0.999988	PGD	0.60184
ENST00000476763	ENSG00000154781	0.0554466	0.803581	0.421665	0.999988	CCDC174	0.974405
ENST00000505982	ENSG00000153922	0.039566	0.803494	0.421704	0.999988	CHD1	2.653
ENST00000499666	ENSG00000109270	-0.0622054	-0.803529	0.421722	0.999988	LAMTOR3	4.5283
ENST00000479532	ENSG00000115524	-0.0569917	-0.80344	0.421736	0.999988	SF3B1	2.80175
ENST00000527796	ENSG00000111011	0.0305589	0.803414	0.421745	0.999988	RSRC2	5.59775
ENST00000478190	ENSG00000204406	0.0314856	0.803407	0.421748	0.999988	MBD5	4.99248
ENST00000323274	ENSG00000176890	0.131328	0.803518	0.421755	0.999988	TYMS	-2.16431
ENST00000581920	ENSG00000176890	-0.131328	-0.803518	0.421755	0.999988	TYMS	-2.81051
ENST00000405018	ENSG00000100242	-0.0240333	-0.80337	0.421772	0.999988	SUN2	6.67491
ENST00000381873	ENSG00000101298	0.148967	0.803424	0.421783	0.999988	SNPH	1.15317
ENST00000425625	ENSG00000160352	0.107405	0.803289	0.421828	0.999988	ZNF714	-2.25436
ENST00000546590	ENSG00000179104	0.158126	0.803305	0.421831	0.999988	TMTC2	-1.11556
ENST00000357641	ENSG00000096070	-0.0911069	-0.803256	0.421843	0.999988	BRPF3	2.47012
ENST00000560177	ENSG00000137804	0.141587	0.803271	0.421858	0.999988	NUSAP1	-2.3174
ENST00000389632	ENSG00000069424	-0.148248	-0.80317	0.421886	0.999988	KCNAB2	-3.3609
ENST00000525861	ENSG00000078124	0.112006	0.803164	0.421896	0.999988	ACER3	-1.06772
ENST00000503610	ENSG00000113384	0.076115	0.803226	0.421898	0.999988	GOLPH3	-2.8621
ENST00000526066	ENSG00000173992	0.0840073	0.80316	0.421905	0.999988	CCS	2.34209
ENST00000527479	ENSG00000174915	-0.106998	-0.803175	0.421913	0.999988	PTDSS2	-2.1667
ENST00000525774	ENSG00000171492	-0.132571	-0.803129	0.421923	0.999988	LRRC8D	-2.12619
ENST00000478424	ENSG00000143761	-0.0963232	-0.803118	0.421924	0.999988	ARF1	-2.66646
ENST00000588105	ENSG00000167461	-0.0932117	-0.803127	0.421924	0.999988	RAB8A	0.687309
ENST00000318003	ENSG00000132024	0.0900765	0.80315	0.421928	0.999988	CC2D1A	-0.84378
ENST00000574334	ENSG00000103274	0.0900349	0.803113	0.421932	0.999988	NUBP1	-2.52913
ENST00000475687	ENSG00000146828	0.0320377	0.80306	0.421953	0.999988	SLC12A9	5.8198
ENST00000594180	ENSG00000063127	-0.145817	-0.803102	0.421969	0.999988	SLC6A16	-2.28953
ENST00000570181	ENSG00000140265	-0.0892483	-0.803037	0.42198	0.999988	ZSCAN29	-0.334125
ENST00000247271	ENSG00000126861	0.124055	0.80306	0.42202	0.999988	OMG	-2.48905
ENST00000582029	ENSG00000126861	-0.124055	-0.80306	0.42202	0.999988	OMG	0.767382
ENST00000532449	ENSG00000149554	-0.105206	-0.802955	0.422027	0.999988	CHEK1	-2.8559
ENST00000473113	ENSG00000138101	-0.111868	-0.802918	0.422031	0.999988	DTNB	-2.07535
ENST00000488736	ENSG00000236063	0.172563	0.802918	0.422037	0.999988	ABHD16A	-0.468916
ENST00000567618	ENSG00000140386	0.144851	0.802894	0.422046	0.999988	SCAPER	-1.68533
ENST00000506652	ENSG00000132356	0.102575	0.802892	0.422057	0.999988	PRKAA1	-3.00752
ENST00000566023	ENSG00000047578	-0.0948988	-0.802826	0.422093	0.999988	KIAA0556	-1.00781
ENST00000488381	ENSG00000111653	-0.100711	-0.80278	0.422115	0.999988	ING4	0.430025
ENST00000598298	ENSG00000099797	0.110444	0.80279	0.422116	0.999988	TECR	-2.27876
ENST00000503201	ENSG00000113580	-0.0416193	-0.802774	0.422119	0.999988	NR3C1	5.91981
ENST00000375664	ENSG00000095787	0.0302842	0.802767	0.422119	0.999988	WAC	5.61429
ENST00000457866	ENSG00000135541	-0.118295	-0.802769	0.422122	0.999988	AHI1	-0.234342
ENST00000392306	ENSG00000027869	0.136333	0.802763	0.422144	0.999988	SH2D2A	-2.45259
ENST00000495182	ENSG00000196730	0.165509	0.802685	0.422167	0.999988	DAPK1	-0.769277
ENST00000528566	ENSG00000137501	0.121628	0.802664	0.422177	0.999988	SYTL2	-0.213255
ENST00000272322	ENSG00000143952	-0.0348999	-0.802698	0.422189	0.999988	VPS54	3.92445
ENST00000368563	ENSG00000130640	-0.188406	-0.802635	0.422203	0.999988	TUBGCP2	-0.559957
ENST00000444639	ENSG00000235750	-0.120694	-0.802629	0.422216	0.999988	KIAA0040	0.0339551
ENST00000461204	ENSG00000100997	-0.102015	-0.802612	0.422219	0.999988	ABHD12	-2.27121
ENST00000611267	ENSG00000167562	-0.0761762	-0.802615	0.422229	0.999988	ZNF701	1.30768
ENST00000380384	ENSG00000137154	-0.0853397	-0.802599	0.422238	0.999988	RPS6	2.60937
ENST00000527621	ENSG00000197852	-0.100557	-0.802537	0.422296	0.999988	INKA2	-0.411087
ENST00000529582	ENSG00000168056	0.11017	0.802462	0.422299	0.999988	LTBP3	-1.2548
ENST00000601655	ENSG00000105193	-0.09983	-0.802485	0.422305	0.999988	RPS16	-0.54516
ENST00000475800	ENSG00000071189	-0.101424	-0.802437	0.422313	0.999988	SNX13	-2.46784
ENST00000461909	ENSG00000129472	-0.0568557	-0.802502	0.422316	0.999988	RAB2B	4.56664
ENST00000593232	ENSG00000105186	-0.0888623	-0.802455	0.422322	0.999988	ANKRD27	-1.12885
ENST00000535296	ENSG00000168003	-0.102973	-0.802417	0.422323	0.999988	SLC3A2	-0.135472
ENST00000593532	ENSG00000131408	-0.102008	-0.802431	0.422324	0.999988	NR1H2	-2.27417
ENST00000459894	ENSG00000156398	-0.101559	-0.802463	0.422325	0.999988	SFXN2	-1.88352
ENST00000570391	ENSG00000185813	-0.104759	-0.802418	0.422327	0.999988	PCYT2	-3.1223
ENST00000649929	ENSG00000117139	0.0887202	0.802384	0.422336	0.999988	KDM5B	1.09302
ENST00000568998	ENSG00000176953	-0.0763939	-0.802407	0.422344	0.999988	NFATC2IP	1.39481
ENST00000528167	ENSG00000155275	-0.076265	-0.802396	0.422347	0.999988	TRMT44	0.0914305
ENST00000397080	ENSG00000151881	0.10404	0.802318	0.422401	0.999988	TMEM267	0.6951
ENST00000505307	ENSG00000109332	-0.145307	-0.802264	0.422407	0.999988	UBE2D3	0.237446
ENST00000564445	ENSG00000063854	0.128148	0.802248	0.422425	0.999988	HAGH	-2.38474
ENST00000375136	ENSG00000158747	0.134608	0.802294	0.422436	0.999988	NBL1	-2.79773
ENST00000447382	ENSG00000196083	0.0647427	0.802157	0.422473	0.999988	IL1RAP	5.40743
ENST00000502997	ENSG00000123219	-0.102769	-0.802135	0.422489	0.999988	CENPK	-0.176675
ENST00000517534	ENSG00000044115	-0.107457	-0.802105	0.4225	0.999988	CTNNA1	-0.609725
ENST00000583146	ENSG00000133195	0.121969	0.802086	0.422516	0.999988	SLC39A11	-2.0945
ENST00000225777	ENSG00000108639	-0.105395	-0.802094	0.422519	0.999988	SYNGR2	-0.369602
ENST00000348031	ENSG00000185019	0.192049	0.802151	0.422519	0.999988	UBOX5	-0.572918
ENST00000469886	ENSG00000100055	0.0277898	0.802081	0.422522	0.999988	CYTH4	4.46439
ENST00000607486	ENSG00000134480	0.0479193	0.802066	0.422528	0.999988	CCNH	3.21004
ENST00000524232	ENSG00000133943	-0.114678	-0.802006	0.422555	0.999988	DGLUCY	-2.41259
ENST00000218388	ENSG00000102265	0.112838	0.802122	0.422562	0.999988	TIMP1	5.02225
ENST00000377017	ENSG00000102265	-0.112838	-0.802122	0.422562	0.999988	TIMP1	0.303998
ENST00000614616	ENSG00000153922	-0.0217163	-0.801952	0.422595	0.999988	CHD1	5.85141
ENST00000534686	ENSG00000186104	-0.0729938	-0.801945	0.422611	0.999988	CYP2R1	0.893196
ENST00000645621	ENSG00000133657	0.0832076	0.801868	0.422641	0.999988	ATP13A3	3.35765
ENST00000628556	ENSG00000275495	0.0549278	0.801876	0.422643	0.999988	AC114936.1	1.76178
ENST00000418708	ENSG00000144504	0.1098	0.801849	0.422648	0.999988	ANKMY1	-2.86192
ENST00000426391	ENSG00000197608	0.173165	0.801875	0.422657	0.999988	ZNF841	0.00322436
ENST00000443941	ENSG00000119004	-0.157466	-0.801854	0.42266	0.999988	CYP20A1	-1.68289
ENST00000572684	ENSG00000108963	-0.103852	-0.80183	0.422671	0.999988	DPH1	-0.419265
ENST00000506467	ENSG00000182552	-0.129368	-0.801794	0.422695	0.999988	RWDD4	-2.04296
ENST00000528948	ENSG00000135387	0.136213	0.801716	0.422733	0.999988	CAPRIN1	-0.029052
ENST00000551358	ENSG00000079387	0.143837	0.801632	0.422782	0.999988	SENP1	0.135367
ENST00000541099	ENSG00000043514	-0.104602	-0.801629	0.422782	0.999988	TRIT1	-3.01216
ENST00000470959	ENSG00000132153	-0.138522	-0.801543	0.422829	0.999988	DHX30	-1.95266
ENST00000457177	ENSG00000251369	-0.12359	-0.801566	0.422831	0.999988	ZNF550	1.24132
ENST00000307719	ENSG00000171428	0.0927069	0.801572	0.422832	0.999988	NAT1	0.629554
ENST00000438213	ENSG00000117984	-0.0679944	-0.801522	0.422848	0.999988	CTSD	2.5907
ENST00000418424	ENSG00000272655	-0.0852137	-0.801585	0.422873	0.999988	POLR2J4	0.538691
ENST00000326391	ENSG00000272655	0.0852137	0.801585	0.422873	0.999988	POLR2J4	3.02583
ENST00000611607	ENSG00000128609	0.115801	0.801453	0.422885	0.999988	NDUFA5	-0.784163
ENST00000525878	ENSG00000009307	0.189311	0.801405	0.422906	0.999988	CSDE1	-1.59886
ENST00000372759	ENSG00000084073	0.048816	0.801449	0.422925	0.999988	ZMPSTE24	5.75053
ENST00000615591	ENSG00000274000	0.199697	0.801405	0.422937	0.999988	LILRA2	1.92581
ENST00000639891	ENSG00000206505	-0.244974	-0.801372	0.422939	0.999988	HLA-A	-2.92395
ENST00000551206	ENSG00000135655	-0.0291358	-0.801347	0.42294	0.999988	USP15	5.08069
ENST00000646745	ENSG00000108506	-0.167094	-0.801338	0.422952	0.999988	INTS2	-1.10638
ENST00000543141	ENSG00000140853	-0.102513	-0.801317	0.422954	0.999988	NLRC5	2.73531
ENST00000527791	ENSG00000118181	-0.167782	-0.801354	0.422959	0.999988	RPS25	-2.29639
ENST00000411772	ENSG00000067369	0.0883512	0.801296	0.422973	0.999988	TP53BP1	2.02901
ENST00000480980	ENSG00000184060	-0.0915057	-0.801308	0.42298	0.999988	ADAP2	-0.76545
ENST00000392615	ENSG00000172794	0.20507	0.80128	0.422983	0.999988	RAB37	-2.6047
ENST00000373061	ENSG00000147202	-0.136099	-0.801302	0.422989	0.999988	DIAPH2	-1.451
ENST00000467016	ENSG00000151465	-0.139383	-0.801277	0.422991	0.999988	CDC123	-1.27662
ENST00000477255	ENSG00000104974	0.0993916	0.801243	0.423023	0.999988	LILRA1	2.48175
ENST00000601702	ENSG00000130758	0.0976716	0.801244	0.42303	0.999988	MAP3K10	-1.98542
ENST00000515279	ENSG00000138780	0.0771291	0.801205	0.423033	0.999988	GSTCD	1.53856
ENST00000487668	ENSG00000099899	-0.107158	-0.801159	0.42305	0.999988	TRMT2A	-0.244887
ENST00000489256	ENSG00000115687	-0.087736	-0.801165	0.423056	0.999988	PASK	1.9376
ENST00000440893	ENSG00000100014	0.16143	0.801144	0.423071	0.999988	SPECC1L	-2.907
ENST00000486271	ENSG00000163608	0.0467151	0.801073	0.423099	0.999988	NEPRO	3.07492
ENST00000538384	ENSG00000115761	-0.136231	-0.801106	0.423102	0.999988	NOL10	-1.19817
ENST00000354532	ENSG00000076928	0.12562	0.80106	0.423107	0.999988	ARHGEF1	-0.725001
ENST00000522568	ENSG00000104381	0.0884727	0.801163	0.423117	0.999988	GDAP1	-0.813772
ENST00000220822	ENSG00000104381	-0.0884727	-0.801163	0.423117	0.999988	GDAP1	3.06897
ENST00000549926	ENSG00000087470	-0.115706	-0.801021	0.423127	0.999988	DNM1L	-2.47665
ENST00000396077	ENSG00000185219	-0.0655743	-0.801072	0.42313	0.999988	ZNF445	6.77341
ENST00000648336	ENSG00000114062	0.0476459	0.801004	0.423136	0.999988	UBE3A	4.74956
ENST00000035307	ENSG00000033100	0.0445977	0.801082	0.423137	0.999988	CHPF2	5.44785
ENST00000591234	ENSG00000154265	0.128154	0.801006	0.423141	0.999988	ABCA5	-2.75452
ENST00000484021	ENSG00000100151	-0.0830948	-0.801007	0.423148	0.999988	PICK1	1.26448
ENST00000471189	ENSG00000010256	-0.11419	-0.800999	0.42315	0.999988	UQCRC1	0.380388
ENST00000306862	ENSG00000172244	0.0925535	0.801047	0.423158	0.999988	C5orf34	0.394902
ENST00000589250	ENSG00000184640	0.0840107	0.800934	0.423175	0.999988	2021-09-09	1.21338
ENST00000582621	ENSG00000150637	0.038095	0.800948	0.423181	0.999988	CD226	3.9415
ENST00000442522	ENSG00000180376	-0.0870098	-0.800917	0.423187	0.999988	CCDC66	0.942021
ENST00000277632	ENSG00000148481	0.0499365	0.80091	0.42321	0.999988	MINDY3	2.12161
ENST00000561574	ENSG00000168872	0.0899655	0.800802	0.423264	0.999988	DDX19A	-0.21622
ENST00000460486	ENSG00000181090	-0.133376	-0.80078	0.423265	0.999988	EHMT1	-2.34189
ENST00000418629	ENSG00000075568	-0.0318286	-0.800757	0.423295	0.999988	TMEM131	3.45964
ENST00000429075	ENSG00000010270	-0.122467	-0.800749	0.4233	0.999988	STARD3NL	-1.06345
ENST00000490635	ENSG00000172943	0.0882991	0.800677	0.42333	0.999988	PHF8	0.12605
ENST00000498279	ENSG00000197965	-0.0990814	-0.800674	0.423335	0.999988	MPZL1	0.0568165
ENST00000559157	ENSG00000086666	0.138061	0.800643	0.423346	0.999988	ZFAND6	-2.37134
ENST00000399594	ENSG00000125746	0.0847052	0.800644	0.423351	0.999988	EML2	0.71026
ENST00000463976	ENSG00000186205	0.0827841	0.800665	0.423352	0.999988	2021-03-01	-0.448183
ENST00000503283	ENSG00000186010	0.133492	0.800643	0.423361	0.999988	NDUFA13	-1.30859
ENST00000498276	ENSG00000117139	0.122118	0.800598	0.423369	0.999988	KDM5B	-3.02323
ENST00000491380	ENSG00000163728	-0.110032	-0.80061	0.423375	0.999988	TTC14	-2.88513
ENST00000572810	ENSG00000153933	-0.0481434	-0.800632	0.423376	0.999988	DGKE	1.17293
ENST00000476522	ENSG00000117523	-0.054905	-0.8006	0.423377	0.999988	PRRC2C	4.24743
ENST00000401408	ENSG00000162994	0.105668	0.800607	0.423382	0.999988	CLHC1	-1.59831
ENST00000614784	ENSG00000005206	-0.0963372	-0.800571	0.4234	0.999988	SPPL2B	-1.84
ENST00000382368	ENSG00000155034	-0.0987043	-0.80055	0.423424	0.999988	FBXL18	-2.26704
ENST00000461678	ENSG00000132694	0.100499	0.800524	0.423439	0.999988	ARHGEF11	0.529376
ENST00000441580	ENSG00000160917	0.118955	0.800486	0.423447	0.999988	CPSF4	-2.35004
ENST00000465694	ENSG00000100997	-0.101397	-0.800488	0.423448	0.999988	ABHD12	-2.31254
ENST00000460848	ENSG00000148824	0.0632046	0.800484	0.423453	0.999988	MTG1	2.49499
ENST00000541082	ENSG00000125898	0.128186	0.800498	0.423462	0.999988	FAM110A	-2.16839
ENST00000605891	ENSG00000070423	-0.122974	-0.800462	0.423466	0.999988	RNF126	-2.80945
ENST00000416108	ENSG00000131051	0.0862797	0.800413	0.423476	0.999988	RBM39	1.2448
ENST00000586837	ENSG00000154832	-0.151128	-0.800417	0.423481	0.999988	CXXC1	-2.09216
ENST00000412916	ENSG00000067955	0.0340703	0.800431	0.423481	0.999988	CBFB	4.58009
ENST00000531482	ENSG00000182359	0.121731	0.800438	0.423484	0.999988	KBTBD3	-0.529469
ENST00000556821	ENSG00000100836	0.0987743	0.800415	0.42349	0.999988	PABPN1	-2.44412
ENST00000257600	ENSG00000135144	-0.11982	-0.800465	0.423494	0.999988	DTX1	0.0275628
ENST00000544191	ENSG00000139163	-0.0650124	-0.800418	0.423495	0.999988	ETNK1	1.25808
ENST00000644479	ENSG00000198860	-0.0997618	-0.800387	0.423498	0.999988	TSEN15	-2.97607
ENST00000445964	ENSG00000168918	0.0297203	0.800324	0.423537	0.999988	INPP5D	7.03278
ENST00000466805	ENSG00000112053	-0.102602	-0.800311	0.423557	0.999988	SLC26A8	0.291616
ENST00000552686	ENSG00000080371	-0.0610369	-0.800305	0.423574	0.999988	RAB21	-0.824569
ENST00000417564	ENSG00000160305	-0.0504028	-0.800259	0.423574	0.999988	DIP2A	4.65148
ENST00000561462	ENSG00000196497	-0.120562	-0.800247	0.423583	0.999988	IPO4	-2.52706
ENST00000462064	ENSG00000178252	0.140036	0.800212	0.423601	0.999988	WDR6	-2.226
ENST00000534565	ENSG00000166333	0.119403	0.80021	0.423603	0.999988	ILK	0.685269
ENST00000466821	ENSG00000147604	-0.143937	-0.800141	0.423652	0.999988	RPL7	0.511719
ENST00000517990	ENSG00000070756	0.166194	0.800076	0.423675	0.999988	PABPC1	-0.562069
ENST00000489492	ENSG00000138002	0.129023	0.800103	0.423678	0.999988	IFT172	-2.52428
ENST00000354702	ENSG00000143420	-0.0860868	-0.800077	0.423686	0.999988	ENSA	-2.22388
ENST00000561568	ENSG00000103005	-0.0977106	-0.800044	0.423701	0.999988	USB1	-2.85438
ENST00000428226	ENSG00000198925	0.149776	0.800029	0.423705	0.999988	ATG9A	-1.94853
ENST00000568038	ENSG00000157106	-0.147734	-0.800026	0.423705	0.999988	SMG1	-2.53491
ENST00000590806	ENSG00000079805	0.0503798	0.79997	0.423737	0.999988	DNM2	3.10857
ENST00000473565	ENSG00000013441	0.0267707	0.799974	0.423739	0.999988	CLK1	7.69753
ENST00000395095	ENSG00000105325	-0.0754963	-0.799932	0.42377	0.999988	FZR1	0.696201
ENST00000495834	ENSG00000111669	0.101214	0.799926	0.423774	0.999988	TPI1	1.01698
ENST00000614796	ENSG00000185122	-0.122724	-0.799936	0.423775	0.999988	HSF1	-1.29134
ENST00000372406	ENSG00000148358	-0.174709	-0.799925	0.423777	0.999988	GPR107	-3.4173
ENST00000428680	ENSG00000080802	0.0582816	0.799869	0.423802	0.999988	CNOT4	3.98201
ENST00000486051	ENSG00000074800	0.117255	0.799857	0.423805	0.999988	ENO1	-0.613158
ENST00000486339	ENSG00000008710	0.154669	0.799852	0.423812	0.999988	PKD1	-1.58761
ENST00000503732	ENSG00000120725	0.105607	0.79984	0.423826	0.999988	SIL1	-0.606275
ENST00000551473	ENSG00000062485	-0.115314	-0.799813	0.423828	0.999988	CS	-2.14114
ENST00000471107	ENSG00000101972	0.151716	0.799807	0.423833	0.999988	STAG2	-2.92907
ENST00000519226	ENSG00000170873	-0.0868676	-0.799805	0.423835	0.999988	MTSS1	-0.271691
ENST00000484524	ENSG00000164867	0.122437	0.79991	0.423842	0.999988	NOS3	-1.9694
ENST00000297494	ENSG00000164867	-0.122437	-0.79991	0.423842	0.999988	NOS3	0.522963
ENST00000334512	ENSG00000108175	-0.0446266	-0.799775	0.423881	0.999988	ZMIZ1	4.89291
ENST00000522785	ENSG00000104365	-0.109213	-0.799668	0.423911	0.999988	IKBKB	-0.236854
ENST00000482179	ENSG00000228299	-0.34516	-0.799672	0.423914	0.999988	HLA-C	-2.56026
ENST00000304538	ENSG00000170325	-0.195437	-0.79966	0.423934	0.999988	PRDM10	-1.16813
ENST00000526752	ENSG00000185803	0.130241	0.799638	0.423941	0.999988	SLC52A2	-2.96397
ENST00000483581	ENSG00000196683	-0.111868	-0.799638	0.423943	0.999988	TOMM7	-2.20003
ENST00000581305	ENSG00000265681	-0.0870996	-0.79956	0.423974	0.999988	RPL17	1.37362
ENST00000382366	ENSG00000174373	0.12386	0.79955	0.423982	0.999988	RALGAPA1	-1.94045
ENST00000491554	ENSG00000128928	-0.0927487	-0.799561	0.423983	0.999988	IVD	-1.83309
ENST00000329168	ENSG00000005102	-0.152489	-0.799663	0.423986	0.999988	MEOX1	-1.59676
ENST00000318579	ENSG00000005102	0.152489	0.799663	0.423986	0.999988	MEOX1	-2.14597
ENST00000483460	ENSG00000121864	0.138951	0.799551	0.423989	0.999988	ZNF639	-0.773764
ENST00000640709	ENSG00000108433	0.0667927	0.799462	0.424029	0.999988	GOSR2	2.41514
ENST00000532829	ENSG00000167996	-0.146333	-0.799474	0.424033	0.999988	FTH1	-2.86496
ENST00000469879	ENSG00000107643	-0.12983	-0.799406	0.424067	0.999988	MAPK8	0.293507
ENST00000483485	ENSG00000089006	0.0481511	0.799343	0.424102	0.999988	SNX5	3.84951
ENST00000415379	ENSG00000105136	-0.0952531	-0.799337	0.424115	0.999988	ZNF419	-2.85185
ENST00000486693	ENSG00000198087	-0.0780179	-0.799326	0.424133	0.999988	CD2AP	-1.05044
ENST00000506497	ENSG00000138674	0.103051	0.799258	0.424146	0.999988	SEC31A	0.58276
ENST00000603649	ENSG00000156026	0.150422	0.799273	0.424148	0.999988	MCU	-1.33022
ENST00000348165	ENSG00000009335	-0.0389779	-0.799275	0.424148	0.999988	UBE3C	6.59521
ENST00000517808	ENSG00000135749	-0.0824534	-0.799247	0.424156	0.999988	PCNX2	-2.71584
ENST00000347758	ENSG00000092036	0.152484	0.799233	0.424164	0.999988	HAUS4	-1.52747
ENST00000644595	ENSG00000198836	0.185943	0.799217	0.42417	0.999988	OPA1	-2.06362
ENST00000612237	ENSG00000274081	0.144171	0.799214	0.424176	0.999988	PUF60	-1.57303
ENST00000622273	ENSG00000231205	-0.0872403	-0.799248	0.424178	0.999988	ZNF826P	-2.57262
ENST00000540617	ENSG00000162551	0.149099	0.799213	0.424193	0.999988	ALPL	-1.89635
ENST00000391855	ENSG00000152904	0.084544	0.7992	0.424206	0.999988	GGPS1	2.22191
ENST00000565777	ENSG00000103495	-0.160869	-0.799124	0.424236	0.999988	MAZ	-0.523956
ENST00000353660	ENSG00000125826	0.149969	0.799115	0.424236	0.999988	RBCK1	-2.55929
ENST00000438836	ENSG00000127419	-0.117994	-0.79905	0.424276	0.999988	TMEM175	-1.92689
ENST00000544040	ENSG00000111642	-0.0593808	-0.79902	0.424284	0.999988	CHD4	5.20881
ENST00000547358	ENSG00000065357	0.0803832	0.799013	0.424287	0.999988	DGKA	1.59527
ENST00000367161	ENSG00000133059	0.113652	0.79909	0.424291	0.999988	DSTYK	3.3754
ENST00000374935	ENSG00000075151	0.071069	0.79899	0.424308	0.999988	EIF4G3	3.3785
ENST00000469871	ENSG00000002822	-0.121227	-0.798963	0.424322	0.999988	MAD1L1	-2.47494
ENST00000389146	ENSG00000135506	0.12631	0.798947	0.424332	0.999988	OS9	-2.97562
ENST00000445323	ENSG00000063601	-0.0373819	-0.798897	0.42437	0.999988	MTMR1	5.80724
ENST00000439194	ENSG00000215077	-0.263098	-0.798891	0.424371	0.999988	BRD2	-1.36884
ENST00000429375	ENSG00000143190	-0.134456	-0.798876	0.424376	0.999988	POU2F1	1.0282
ENST00000265872	ENSG00000060339	-0.052909	-0.798833	0.424398	0.999988	CCAR1	5.11113
ENST00000336904	ENSG00000145335	-0.0627713	-0.798836	0.424401	0.999988	SNCA	6.2833
ENST00000570937	ENSG00000108559	0.133456	0.798765	0.424441	0.999988	NUP88	-1.68228
ENST00000508482	ENSG00000108848	0.104786	0.798733	0.424454	0.999988	LUC7L3	-2.78195
ENST00000557968	ENSG00000104047	-0.0710764	-0.798732	0.424463	0.999988	DTWD1	1.12922
ENST00000429422	ENSG00000047849	0.109415	0.798723	0.424466	0.999988	MAP4	-1.29818
ENST00000647286	ENSG00000215301	0.226236	0.798698	0.424469	0.999988	DDX3X	-3.34185
ENST00000525516	ENSG00000110719	0.136363	0.798696	0.42448	0.999988	TCIRG1	-0.133272
ENST00000517709	ENSG00000104738	0.108007	0.798669	0.424497	0.999988	MCM4	-2.95846
ENST00000522250	ENSG00000153310	-0.100476	-0.798642	0.424505	0.999988	FAM49B	-0.531341
ENST00000611680	ENSG00000198832	0.116486	0.798721	0.424505	0.999988	SELENOM	-3.00924
ENST00000487627	ENSG00000111801	0.0984665	0.798632	0.424517	0.999988	BTN3A3	-2.41236
ENST00000395474	ENSG00000178252	0.128787	0.798604	0.424534	0.999988	WDR6	-1.93625
ENST00000639724	ENSG00000042429	0.118843	0.798589	0.424536	0.999988	MED17	-1.71897
ENST00000550829	ENSG00000170486	-0.147995	-0.79866	0.424541	0.999988	KRT72	-0.909123
ENST00000470597	ENSG00000049192	-0.112596	-0.798559	0.424586	0.999988	ADAMTS6	-2.47818
ENST00000509734	ENSG00000152942	-0.147806	-0.798399	0.424657	0.999988	RAD17	-2.85494
ENST00000638935	ENSG00000226752	0.128234	0.798356	0.424677	0.999988	CUTALP	-1.95923
ENST00000443945	ENSG00000136141	0.0466562	0.798339	0.4247	0.999988	LRCH1	1.81666
ENST00000422680	ENSG00000269335	-0.153328	-0.798286	0.424719	0.999988	IKBKG	-1.40909
ENST00000478395	ENSG00000147231	-0.141924	-0.798286	0.424731	0.999988	CXorf57	-1.90753
ENST00000639725	ENSG00000270800	0.174052	0.798323	0.424736	0.999988	RPS10-NUDT3	0.592832
ENST00000373511	ENSG00000119487	0.144382	0.798219	0.424753	0.999988	MAPKAP1	-2.02812
ENST00000593445	ENSG00000269858	0.0797069	0.798219	0.424759	0.999988	EGLN2	1.82454
ENST00000532205	ENSG00000181135	0.114632	0.798217	0.424776	0.999988	ZNF707	-2.97762
ENST00000463502	ENSG00000136560	0.0471714	0.79815	0.424791	0.999988	TANK	2.63985
ENST00000564056	ENSG00000140968	0.101834	0.79813	0.424811	0.999988	IRF8	-0.986532
ENST00000518684	ENSG00000156787	0.117618	0.79812	0.424812	0.999988	TBC1D31	0.624118
ENST00000261464	ENSG00000082512	-0.0433961	-0.798125	0.424824	0.999988	TRAF5	5.03655
ENST00000337000	ENSG00000225697	-0.113927	-0.798118	0.424825	0.999988	SLC26A6	-3.24385
ENST00000467901	ENSG00000163681	0.0439044	0.797986	0.424889	0.999988	SLMAP	3.38169
ENST00000594413	ENSG00000126005	0.0693978	0.797988	0.424892	0.999988	MMP24OS	0.350319
ENST00000524396	ENSG00000107099	-0.168778	-0.797971	0.424897	0.999988	DOCK8	0.475647
ENST00000540838	ENSG00000073614	-0.0672111	-0.797947	0.424916	0.999988	KDM5A	1.44598
ENST00000264441	ENSG00000116005	0.0808329	0.797986	0.424918	0.999988	PCYOX1	-3.19346
ENST00000579891	ENSG00000079134	-0.0901224	-0.797902	0.424936	0.999988	THOC1	-1.98783
ENST00000433360	ENSG00000158528	0.120214	0.797919	0.424944	0.999988	PPP1R9A	-2.43908
ENST00000358932	ENSG00000100814	0.061616	0.79789	0.424957	0.999988	CCNB1IP1	2.75696
ENST00000545367	ENSG00000185864	-0.0867429	-0.797865	0.42496	0.999988	NPIPB4	0.959592
ENST00000600703	ENSG00000256683	-0.0742451	-0.79783	0.424989	0.999988	ZNF350	-1.57926
ENST00000583795	ENSG00000177728	0.122967	0.797816	0.424995	0.999988	TMEM94	-0.563565
ENST00000498971	ENSG00000170458	-0.0831367	-0.797806	0.425023	0.999988	CD14	1.29091
ENST00000619183	ENSG00000006125	-0.146926	-0.797757	0.425023	0.999988	AP2B1	-0.259938
ENST00000409586	ENSG00000241852	0.141631	0.797789	0.425025	0.999988	C8orf58	-2.07435
ENST00000615463	ENSG00000006534	0.0834002	0.797777	0.425026	0.999988	ALDH3B1	-2.05138
ENST00000636620	ENSG00000204406	-0.100998	-0.797667	0.425072	0.999988	MBD5	-1.87167
ENST00000467900	ENSG00000172939	0.0561906	0.797704	0.425074	0.999988	OXSR1	1.51222
ENST00000433803	ENSG00000110047	0.104754	0.797647	0.425093	0.999988	EHD1	-1.78381
ENST00000369093	ENSG00000151923	-0.0299502	-0.797626	0.425105	0.999988	TIAL1	4.6507
ENST00000602130	ENSG00000105323	-0.0983994	-0.79754	0.425148	0.999988	HNRNPUL1	-2.79727
ENST00000355231	ENSG00000147421	0.0653169	0.797529	0.425155	0.999988	HMBOX1	1.83482
ENST00000509677	ENSG00000087266	0.156591	0.797476	0.425182	0.999988	SH3BP2	-0.436298
ENST00000393623	ENSG00000079999	0.0613369	0.797506	0.425184	0.999988	KEAP1	4.23573
ENST00000463001	ENSG00000163534	0.0662993	0.797481	0.425192	0.999988	FCRL1	2.70412
ENST00000479369	ENSG00000178104	0.0556305	0.797458	0.425192	0.999988	PDE4DIP	1.77858
ENST00000564746	ENSG00000167186	-0.0783899	-0.797485	0.425201	0.999988	COQ7	-1.78549
ENST00000548958	ENSG00000180881	0.0478534	0.797461	0.425206	0.999988	CAPS2	2.73602
ENST00000504136	ENSG00000145687	-0.108944	-0.797411	0.425221	0.999988	SSBP2	0.475707
ENST00000379977	ENSG00000134470	0.099636	0.797413	0.425227	0.999988	IL15RA	0.171879
ENST00000308394	ENSG00000164305	-0.0752127	-0.797452	0.425228	0.999988	CASP3	3.55807
ENST00000429601	ENSG00000147065	-0.119994	-0.797451	0.425229	0.999988	MSN	-2.63924
ENST00000537834	ENSG00000105221	0.0651605	0.797376	0.425238	0.999988	AKT2	2.36433
ENST00000544953	ENSG00000133316	-0.102702	-0.797391	0.425239	0.999988	WDR74	-0.351423
ENST00000564615	ENSG00000159720	0.100718	0.797335	0.425267	0.999988	ATP6V0D1	-1.675
ENST00000476586	ENSG00000068878	-0.115883	-0.797325	0.42528	0.999988	PSME4	-1.6801
ENST00000615188	ENSG00000131389	-0.300302	-0.797282	0.4253	0.999988	SLC6A6	-0.540981
ENST00000560725	ENSG00000138594	0.0932181	0.79727	0.425312	0.999988	TMOD3	-1.26382
ENST00000378230	ENSG00000116198	-0.0442039	-0.797271	0.425313	0.999988	CEP104	4.16011
ENST00000552433	ENSG00000050426	0.0827081	0.797242	0.425319	0.999988	LETMD1	0.859582
ENST00000428648	ENSG00000154978	0.104555	0.797247	0.42532	0.999988	VOPP1	-1.86011
ENST00000471180	ENSG00000168237	-0.0911029	-0.797244	0.425341	0.999988	GLYCTK	0.0291219
ENST00000434714	ENSG00000183773	0.0977126	0.797228	0.425345	0.999988	AIFM3	-2.86394
ENST00000519405	ENSG00000074706	-0.11368	-0.797171	0.425364	0.999988	IPCEF1	-1.34131
ENST00000530457	ENSG00000129084	-0.0741759	-0.797119	0.425394	0.999988	PSMA1	1.9868
ENST00000470889	ENSG00000158234	-0.106739	-0.797158	0.425399	0.999988	FAIM	0.128882
ENST00000395135	ENSG00000140464	-0.0923022	-0.797108	0.425403	0.999988	PML	-2.08832
ENST00000389993	ENSG00000068878	0.103761	0.797111	0.425404	0.999988	PSME4	-0.52932
ENST00000509347	ENSG00000121104	0.100688	0.79712	0.425404	0.999988	FAM117A	0.0541567
ENST00000495706	ENSG00000157593	0.168989	0.797115	0.425407	0.999988	SLC35B2	-2.41183
ENST00000582176	ENSG00000175792	0.0616778	0.797125	0.42541	0.999988	RUVBL1	0.883555
ENST00000432471	ENSG00000156735	-0.0824401	-0.797144	0.42542	0.999988	BAG4	-1.72824
ENST00000219837	ENSG00000103550	0.0525566	0.797075	0.425439	0.999988	KNOP1	4.05223
ENST00000442065	ENSG00000075790	-0.119921	-0.797009	0.425459	0.999988	BCAP29	-1.9001
ENST00000573763	ENSG00000132386	0.104806	0.79702	0.425479	0.999988	SERPINF1	-1.76697
ENST00000611249	ENSG00000265817	0.140458	0.797029	0.425487	0.999988	FSBP	-2.40338
ENST00000534650	ENSG00000172977	-0.145903	-0.796931	0.425507	0.999988	KAT5	-0.103278
ENST00000544897	ENSG00000104866	-0.0916306	-0.796941	0.425517	0.999988	PPP1R37	-1.83809
ENST00000642948	ENSG00000167210	-0.108976	-0.7969	0.425529	0.999988	LOXHD1	-2.5973
ENST00000452380	ENSG00000107614	-0.0478821	-0.796885	0.425538	0.999988	TRDMT1	2.01257
ENST00000649629	ENSG00000132196	-0.0435229	-0.796848	0.425555	0.999988	HSD17B7	2.79164
ENST00000480272	ENSG00000138867	0.208743	0.796817	0.42557	0.999988	GUCD1	-0.151081
ENST00000477903	ENSG00000162714	-0.119828	-0.79683	0.425581	0.999988	ZNF496	-2.99735
ENST00000414170	ENSG00000166035	-0.110178	-0.796822	0.425594	0.999988	LIPC	-2.28539
ENST00000472729	ENSG00000173163	-0.126124	-0.796755	0.42562	0.999988	COMMD1	-1.45798
ENST00000496972	ENSG00000138101	0.110068	0.796688	0.425641	0.999988	DTNB	-2.27962
ENST00000512903	ENSG00000109606	0.0288553	0.796698	0.425644	0.999988	DHX15	3.43872
ENST00000568507	ENSG00000166946	0.0496046	0.796657	0.425661	0.999988	CCNDBP1	5.11286
ENST00000582594	ENSG00000154845	-0.0394851	-0.79661	0.425685	0.999988	PPP4R1	4.11979
ENST00000484711	ENSG00000100304	0.0818417	0.79667	0.425695	0.999988	TTLL12	-0.178376
ENST00000402468	ENSG00000106392	-0.137702	-0.796582	0.425726	0.999988	C1GALT1	2.81056
ENST00000486620	ENSG00000100416	-0.0972377	-0.796526	0.425735	0.999988	TRMU	-2.47456
ENST00000544061	ENSG00000108528	-0.0785528	-0.796553	0.425742	0.999988	SLC25A11	-2.51848
ENST00000261797	ENSG00000070614	0.0511898	0.796546	0.425746	0.999988	NDST1	5.84211
ENST00000428014	ENSG00000072501	-0.0927073	-0.796535	0.425748	0.999988	SMC1A	1.08644
ENST00000522261	ENSG00000164941	0.0939346	0.796445	0.425784	0.999988	INTS8	0.674419
ENST00000629104	ENSG00000173575	0.0904563	0.796423	0.425793	0.999988	CHD2	0.818384
ENST00000532542	ENSG00000110171	0.0982159	0.79645	0.425793	0.999988	TRIM3	-0.247836
ENST00000569252	ENSG00000103005	-0.102366	-0.796424	0.425801	0.999988	USB1	-2.34039
ENST00000494611	ENSG00000160408	-0.147589	-0.796417	0.425803	0.999988	ST6GALNAC6	-1.4611
ENST00000556885	ENSG00000205707	0.113507	0.796393	0.42583	0.999988	ETFRF1	-0.308294
ENST00000426877	ENSG00000181029	-0.0865447	-0.796354	0.425866	0.999988	TRAPPC5	0.248843
ENST00000216366	ENSG00000100478	0.0908763	0.796329	0.425867	0.999988	AP4S1	1.22749
ENST00000485910	ENSG00000152601	-0.203456	-0.796258	0.425889	0.999988	MBNL1	-2.06484
ENST00000526523	ENSG00000184014	0.112936	0.796204	0.425925	0.999988	DENND5A	0.828226
ENST00000422447	ENSG00000134333	0.102227	0.796192	0.42593	0.999988	LDHA	2.12907
ENST00000222673	ENSG00000105953	-0.0444825	-0.796197	0.425938	0.999988	OGDH	4.83836
ENST00000521121	ENSG00000158669	0.0860825	0.79614	0.425966	0.999988	GPAT4	-2.50125
ENST00000471022	ENSG00000091732	-0.142252	-0.796115	0.425985	0.999988	ZC3HC1	-1.94587
ENST00000622774	ENSG00000226124	0.0757544	0.796138	0.425991	0.999988	FTCDNL1	0.359255
ENST00000309585	ENSG00000013563	-0.120132	-0.796097	0.425995	0.999988	DNASE1L1	-2.81785
ENST00000538129	ENSG00000167986	0.0958295	0.796061	0.426005	0.999988	DDB1	-0.733557
ENST00000633857	ENSG00000273594	-0.134756	-0.796045	0.426011	0.999988	EEF1D	-2.52889
ENST00000484051	ENSG00000154310	0.105933	0.796045	0.426022	0.999988	TNIK	1.05743
ENST00000511586	ENSG00000163110	0.0954001	0.795969	0.426059	0.999988	PDLIM5	-0.860299
ENST00000470528	ENSG00000124181	0.081594	0.795971	0.426059	0.999988	PLCG1	0.253335
ENST00000402280	ENSG00000091106	0.0754612	0.796029	0.426068	0.999988	NLRC4	5.26948
ENST00000495401	ENSG00000114391	0.113778	0.79597	0.426076	0.999988	RPL24	-0.787681
ENST00000531488	ENSG00000254469	-0.0807428	-0.795958	0.426076	0.999988	AP002495.1	-1.25128
ENST00000358015	ENSG00000119318	-0.046723	-0.795983	0.426082	0.999988	RAD23B	6.749
ENST00000520847	ENSG00000173334	0.0989228	0.79597	0.426089	0.999988	TRIB1	-1.36225
ENST00000438021	ENSG00000154222	-0.0956613	-0.79591	0.4261	0.999988	CC2D1B	-2.88809
ENST00000378940	ENSG00000165609	0.0460847	0.795866	0.426127	0.999988	NUDT5	2.72234
ENST00000488525	ENSG00000213066	0.0781942	0.795854	0.426136	0.999988	FGFR1OP	-1.25868
ENST00000381024	ENSG00000119778	0.0614984	0.795849	0.426137	0.999988	ATAD2B	1.08811
ENST00000383270	ENSG00000206315	0.162906	0.795941	0.426145	0.999988	PBX2	-3.12397
ENST00000487027	ENSG00000206315	-0.162906	-0.795941	0.426145	0.999988	PBX2	-0.30344
ENST00000567044	ENSG00000172775	0.0713783	0.795818	0.426148	0.999988	FAM192A	2.36115
ENST00000393597	ENSG00000175591	0.128038	0.795776	0.426215	0.999988	P2RY2	-1.02922
ENST00000359246	ENSG00000197724	0.122067	0.795816	0.426218	0.999988	PHF2	4.774
ENST00000610682	ENSG00000197724	-0.122067	-0.795816	0.426218	0.999988	PHF2	-0.296859
ENST00000312515	ENSG00000175550	-0.0944896	-0.795709	0.426241	0.999988	DRAP1	4.00501
ENST00000370251	ENSG00000063587	-0.141312	-0.795706	0.426242	0.999988	ZNF275	-0.110946
ENST00000589689	ENSG00000087157	-0.137053	-0.795635	0.426257	0.999988	PGS1	-3.27507
ENST00000505423	ENSG00000177879	-0.141724	-0.795658	0.426257	0.999988	AP3S1	-1.17094
ENST00000553733	ENSG00000165959	-0.0874632	-0.795634	0.426271	0.999988	CLMN	-2.62389
ENST00000556227	ENSG00000070182	0.305013	0.79559	0.42631	0.999988	SPTB	0.356018
ENST00000527764	ENSG00000116871	0.157535	0.795528	0.426324	0.999988	MAP7D1	-1.13328
ENST00000492797	ENSG00000106415	0.0672012	0.795518	0.426328	0.999988	GLCCI1	0.460251
ENST00000546915	ENSG00000179364	0.106409	0.795423	0.426383	0.999988	PACS2	-1.24411
ENST00000561263	ENSG00000273749	0.141692	0.795415	0.426398	0.999988	CYFIP1	-1.19093
ENST00000417963	ENSG00000157601	0.163555	0.79539	0.426399	0.999988	MX1	-1.10524
ENST00000511315	ENSG00000120519	-0.112348	-0.795376	0.426417	0.999988	SLC10A7	-2.93063
ENST00000361891	ENSG00000143621	-0.0543929	-0.795367	0.426439	0.999988	ILF2	5.86913
ENST00000616562	ENSG00000276053	-0.066742	-0.795312	0.426455	0.999988	LAIR1	2.14288
ENST00000396604	ENSG00000166478	-0.107451	-0.795285	0.42646	0.999988	ZNF143	-3.13744
ENST00000462751	ENSG00000067066	0.0384337	0.795278	0.42646	0.999988	SP100	3.0501
ENST00000441280	ENSG00000266967	0.091279	0.795284	0.426466	0.999988	AARSD1	-1.77844
ENST00000476968	ENSG00000121775	0.138108	0.79528	0.426482	0.999988	TMEM39B	-1.94413
ENST00000493953	ENSG00000064225	0.0858381	0.795237	0.426484	0.999988	ST3GAL6	1.08726
ENST00000564177	ENSG00000140386	-0.135425	-0.795177	0.42652	0.999988	SCAPER	-2.44098
ENST00000406396	ENSG00000119537	0.112144	0.795184	0.426522	0.999988	KDSR	-3.28142
ENST00000323703	ENSG00000163795	0.156503	0.795283	0.426528	0.999988	ZNF513	2.28023
ENST00000407879	ENSG00000163795	-0.156503	-0.795283	0.426528	0.999988	ZNF513	1.07521
ENST00000635100	ENSG00000157985	0.109593	0.795157	0.426538	0.999988	AGAP1	-3.08045
ENST00000616295	ENSG00000274675	0.102545	0.795135	0.426557	0.999988	GTF2H2C_2	1.28015
ENST00000642481	ENSG00000156500	-0.101935	-0.79508	0.426581	0.999988	FAM122C	-2.23234
ENST00000333337	ENSG00000205927	0.144175	0.795184	0.426585	0.999988	OLIG2	-1.11553
ENST00000382357	ENSG00000205927	-0.144175	-0.795184	0.426585	0.999988	OLIG2	0.587336
ENST00000558679	ENSG00000140287	0.144434	0.795077	0.426591	0.999988	HDC	-0.753447
ENST00000357277	ENSG00000169891	0.0904042	0.795037	0.426624	0.999988	REPS2	4.82726
ENST00000261244	ENSG00000100578	-0.0372069	-0.794976	0.426639	0.999988	KIAA0586	4.36505
ENST00000532145	ENSG00000154237	-0.124171	-0.794885	0.426696	0.999988	LRRK1	-2.094
ENST00000491436	ENSG00000143149	0.0763302	0.794865	0.426724	0.999988	ALDH9A1	0.31155
ENST00000273062	ENSG00000144579	0.0269474	0.794829	0.426726	0.999988	CTDSP1	5.90473
ENST00000555981	ENSG00000137070	-0.0887669	-0.794817	0.42674	0.999988	IL11RA	-1.68613
ENST00000368829	ENSG00000143436	-0.0968156	-0.794779	0.426765	0.999988	MRPL9	-2.456
ENST00000430624	ENSG00000118260	-0.141387	-0.794702	0.426797	0.999988	CREB1	-3.10863
ENST00000637669	ENSG00000239900	-0.125693	-0.794645	0.42683	0.999988	ADSL	-0.252901
ENST00000461839	ENSG00000186818	-0.0947932	-0.794677	0.426833	0.999988	LILRB4	-0.0748882
ENST00000491612	ENSG00000100416	-0.0486631	-0.79463	0.426838	0.999988	TRMU	2.69766
ENST00000525054	ENSG00000149100	0.118451	0.794636	0.426838	0.999988	EIF3M	0.0429339
ENST00000368176	ENSG00000163534	-0.0554326	-0.79457	0.426884	0.999988	FCRL1	3.76564
ENST00000399229	ENSG00000197535	0.126146	0.794516	0.426908	0.999988	MYO5A	-2.79156
ENST00000561059	ENSG00000092010	0.0934202	0.794519	0.426911	0.999988	PSME1	0.605443
ENST00000524001	ENSG00000147443	-0.087236	-0.794534	0.426911	0.999988	DOK2	-0.645844
ENST00000356317	ENSG00000139629	-0.0987804	-0.794502	0.426926	0.999988	GALNT6	-2.46935
ENST00000553793	ENSG00000165795	0.110097	0.794436	0.426964	0.999988	NDRG2	-0.317172
ENST00000460208	ENSG00000204577	0.165974	0.794383	0.426995	0.999988	LILRB3	1.20727
ENST00000396705	ENSG00000111669	0.0489224	0.79437	0.427	0.999988	TPI1	6.98316
ENST00000418337	ENSG00000106617	-0.0533867	-0.794355	0.427	0.999988	PRKAG2	3.13751
ENST00000394520	ENSG00000013561	0.0706884	0.794342	0.427009	0.999988	RNF14	3.35775
ENST00000436037	ENSG00000234514	-0.146665	-0.794315	0.427023	0.999988	LST1	-2.62701
ENST00000566589	ENSG00000138834	0.136563	0.794296	0.427034	0.999988	MAPK8IP3	-0.217551
ENST00000264276	ENSG00000003393	-0.0455892	-0.794293	0.427051	0.999988	ALS2	4.40025
ENST00000585769	ENSG00000141759	0.101996	0.794268	0.427055	0.999988	TXNL4A	-0.446784
ENST00000570164	ENSG00000140688	0.13743	0.794253	0.427066	0.999988	C16orf58	-2.03537
ENST00000303757	ENSG00000204482	0.125496	0.794215	0.427086	0.999988	LST1	0.816042
ENST00000222008	ENSG00000105404	0.0564756	0.794197	0.427103	0.999988	RABAC1	3.75499
ENST00000607833	ENSG00000204256	-0.0749834	-0.794166	0.427112	0.999988	BRD2	3.3944
ENST00000484526	ENSG00000144504	0.112674	0.794115	0.427136	0.999988	ANKMY1	-1.53264
ENST00000360760	ENSG00000196141	0.0942886	0.794134	0.427137	0.999988	SPATS2L	-0.104785
ENST00000496875	ENSG00000100353	-0.140232	-0.794079	0.427163	0.999988	EIF3D	-0.184223
ENST00000430627	ENSG00000167258	-0.0613206	-0.794086	0.427163	0.999988	CDK12	1.23013
ENST00000470834	ENSG00000154310	-0.0942391	-0.79408	0.427165	0.999988	TNIK	1.1916
ENST00000425468	ENSG00000137185	-0.0908012	-0.79408	0.427175	0.999988	ZSCAN9	0.760402
ENST00000367514	ENSG00000116667	-0.0799967	-0.794088	0.427176	0.999988	C1orf21	0.565286
ENST00000461127	ENSG00000177302	-0.151471	-0.794048	0.427178	0.999988	TOP3A	-0.904865
ENST00000438828	ENSG00000138380	-0.0651013	-0.794054	0.427178	0.999988	CARF	2.49757
ENST00000522235	ENSG00000155970	-0.0950586	-0.794071	0.427186	0.999988	MICU3	-1.84183
ENST00000433197	ENSG00000178607	0.0260522	0.793993	0.427219	0.999988	ERN1	6.30407
ENST00000595213	ENSG00000099785	0.0812941	0.793977	0.427229	0.999988	2021-03-02	1.54524
ENST00000398997	ENSG00000130772	0.111481	0.793995	0.42723	0.999988	MED18	-1.85736
ENST00000475108	ENSG00000213625	0.12884	0.79397	0.427239	0.999988	LEPROT	-2.89099
ENST00000548032	ENSG00000100934	-0.0816505	-0.793934	0.42725	0.999988	SEC23A	1.12092
ENST00000471555	ENSG00000068650	-0.176509	-0.793845	0.427297	0.999988	ATP11A	-2.57825
ENST00000437955	ENSG00000196562	0.059318	0.793733	0.427365	0.999988	SULF2	3.04067
ENST00000488453	ENSG00000183520	0.0532092	0.793759	0.427375	0.999988	UTP11	1.50865
ENST00000562368	ENSG00000178226	-0.133417	-0.793818	0.42738	0.999988	PRSS36	-2.24889
ENST00000563693	ENSG00000178226	0.133417	0.793818	0.42738	0.999988	PRSS36	-1.84196
ENST00000602475	ENSG00000170035	0.111477	0.793711	0.427381	0.999988	UBE2E3	0.458747
ENST00000392650	ENSG00000069188	-0.115636	-0.793814	0.427382	0.999988	SDK2	0.861795
ENST00000479356	ENSG00000069188	0.115636	0.793814	0.427382	0.999988	SDK2	-2.44571
ENST00000504124	ENSG00000167085	0.111318	0.793687	0.427395	0.999988	PHB	-1.94023
ENST00000471297	ENSG00000119953	0.0517688	0.793696	0.427404	0.999988	SMNDC1	0.847259
ENST00000622960	ENSG00000085224	-0.110004	-0.793656	0.427405	0.999988	ATRX	-0.0993444
ENST00000467597	ENSG00000197530	-0.108349	-0.793656	0.427405	0.999988	MIB2	-1.94469
ENST00000587180	ENSG00000007264	-0.140331	-0.793674	0.427405	0.999988	MATK	-2.67442
ENST00000395580	ENSG00000134283	0.117664	0.793626	0.427422	0.999988	PPHLN1	-0.255093
ENST00000490404	ENSG00000114268	0.0727343	0.793637	0.427423	0.999988	PFKFB4	1.35533
ENST00000638782	ENSG00000113327	0.051803	0.793696	0.427425	0.999988	GABRG2	5.10095
ENST00000502801	ENSG00000181982	-0.0918831	-0.793641	0.427431	0.999988	CCDC149	-2.62507
ENST00000304236	ENSG00000172476	-0.0955703	-0.793726	0.427434	0.999988	RAB40A	-2.53581
ENST00000372633	ENSG00000172476	0.0955703	0.793726	0.427434	0.999988	RAB40A	-0.902498
ENST00000380445	ENSG00000215305	-0.041598	-0.793552	0.427483	0.999988	VPS16	5.25209
ENST00000581112	ENSG00000007237	-0.195055	-0.793498	0.427498	0.999988	GAS7	-0.877287
ENST00000370873	ENSG00000101182	0.0322902	0.793522	0.427505	0.999988	PSMA7	5.77233
ENST00000556245	ENSG00000027075	0.0452293	0.793456	0.427519	0.999988	PRKCH	3.34702
ENST00000477452	ENSG00000172766	-0.138622	-0.793421	0.427549	0.999988	NAA16	-1.29281
ENST00000234310	ENSG00000221823	-0.0779892	-0.793516	0.427556	0.999988	PPP3R1	6.74257
ENST00000409377	ENSG00000221823	0.0779892	0.793516	0.427556	0.999988	PPP3R1	0.763776
ENST00000511466	ENSG00000164162	-0.0935559	-0.793387	0.427572	0.999988	ANAPC10	-2.74496
ENST00000599326	ENSG00000171049	-0.0848748	-0.793376	0.427585	0.999988	FPR2	0.454231
ENST00000219207	ENSG00000102934	0.0778179	0.79346	0.427588	0.999988	PLLP	-1.72463
ENST00000613167	ENSG00000102934	-0.0778179	-0.79346	0.427588	0.999988	PLLP	1.51238
ENST00000430046	ENSG00000157107	0.0486572	0.793356	0.427602	0.999988	FCHO2	5.7231
ENST00000644189	ENSG00000130703	-0.161896	-0.793297	0.427612	0.999988	OSBPL2	-1.25808
ENST00000494872	ENSG00000109654	0.0953161	0.793343	0.427617	0.999988	TRIM2	-1.19441
ENST00000528388	ENSG00000109920	-0.0379697	-0.79326	0.427638	0.999988	FNBP4	2.67363
ENST00000308127	ENSG00000172830	-0.103101	-0.79323	0.427661	0.999988	SSH3	0.212188
ENST00000304030	ENSG00000171291	-0.0588915	-0.793245	0.427687	0.999988	ZNF439	3.66576
ENST00000506129	ENSG00000183474	0.104719	0.793164	0.427698	0.999988	GTF2H2C	-0.104533
ENST00000544133	ENSG00000135218	-0.143276	-0.793147	0.427701	0.999988	CD36	-2.23216
ENST00000549327	ENSG00000076108	0.0945417	0.793152	0.427702	0.999988	BAZ2A	0.0600298
ENST00000507093	ENSG00000158987	-0.142108	-0.793115	0.427724	0.999988	RAPGEF6	-2.25117
ENST00000418596	ENSG00000155744	0.0218123	0.79311	0.42773	0.999988	FAM126B	7.98128
ENST00000467922	ENSG00000225691	-0.369804	-0.793086	0.427742	0.999988	HLA-C	-2.31927
ENST00000393965	ENSG00000135637	-0.0391006	-0.793104	0.427743	0.999988	CCDC142	4.02957
ENST00000468692	ENSG00000162777	0.0312671	0.793057	0.427764	0.999988	DENND2D	4.85761
ENST00000643374	ENSG00000094631	0.146246	0.792937	0.427822	0.999988	HDAC6	-1.37826
ENST00000542282	ENSG00000176915	0.0381969	0.792933	0.42783	0.999988	ANKLE2	3.37832
ENST00000393743	ENSG00000137628	-0.0587854	-0.792948	0.427834	0.999988	DDX60	6.84362
ENST00000262033	ENSG00000110958	-0.0410052	-0.792932	0.427844	0.999988	PTGES3	6.16882
ENST00000625163	ENSG00000278780	-0.0526533	-0.792901	0.427867	0.999988	ZNF430	3.69026
ENST00000444303	ENSG00000133805	0.0537605	0.792857	0.427877	0.999988	AMPD3	4.65404
ENST00000548211	ENSG00000005175	0.137279	0.792834	0.427897	0.999988	RPAP3	-0.205165
ENST00000457042	ENSG00000164062	0.116923	0.79281	0.427899	0.999988	APEH	-3.05855
ENST00000538611	ENSG00000013725	0.0978609	0.792699	0.427965	0.999988	CD6	-2.2393
ENST00000538465	ENSG00000065559	-0.117077	-0.792679	0.427978	0.999988	MAP2K4	-2.20238
ENST00000414144	ENSG00000010539	0.0944743	0.792683	0.42798	0.999988	ZNF200	2.31097
ENST00000620705	ENSG00000122643	0.16544	0.792655	0.42799	0.999988	NT5C3A	-3.33978
ENST00000647476	ENSG00000197912	-0.0727637	-0.792624	0.428	0.999988	SPG7	1.76939
ENST00000543588	ENSG00000166529	-0.13755	-0.792641	0.428019	0.999988	ZSCAN21	-2.58422
ENST00000509953	ENSG00000145715	-0.136996	-0.792613	0.428029	0.999988	RASA1	-0.504499
ENST00000569437	ENSG00000140474	0.137549	0.792584	0.428034	0.999988	ULK3	-1.79699
ENST00000634901	ENSG00000148337	0.113068	0.792571	0.428037	0.999988	CIZ1	-2.13882
ENST00000490519	ENSG00000135829	0.0543809	0.792592	0.428038	0.999988	DHX9	0.966666
ENST00000532496	ENSG00000162302	0.145017	0.792575	0.428048	0.999988	RPS6KA4	0.265672
ENST00000487471	ENSG00000162976	-0.108874	-0.792552	0.428056	0.999988	PQLC3	-1.3962
ENST00000565479	ENSG00000090238	-0.0673471	-0.79254	0.42806	0.999988	YPEL3	3.48014
ENST00000526793	ENSG00000182359	-0.114258	-0.792533	0.428076	0.999988	KBTBD3	-0.477235
ENST00000402499	ENSG00000133247	0.108592	0.792498	0.428102	0.999988	KMT5C	-1.5059
ENST00000418989	ENSG00000074054	0.138649	0.792454	0.428107	0.999988	CLASP1	-1.53786
ENST00000409549	ENSG00000115318	-0.0842833	-0.792464	0.428122	0.999988	LOXL3	1.84115
ENST00000401432	ENSG00000084710	-0.101687	-0.792539	0.428125	0.999988	EFR3B	-2.20905
ENST00000403714	ENSG00000084710	0.101687	0.792539	0.428125	0.999988	EFR3B	-1.63103
ENST00000311772	ENSG00000117751	0.0706293	0.79245	0.428138	0.999988	PPP1R8	5.28765
ENST00000648517	ENSG00000163956	-0.111338	-0.792399	0.428151	0.999988	LRPAP1	2.39571
ENST00000373949	ENSG00000009780	0.107119	0.792369	0.428168	0.999988	FAM76A	-0.589088
ENST00000486016	ENSG00000005436	0.134475	0.792345	0.428179	0.999988	GCFC2	-1.41545
ENST00000483641	ENSG00000169507	-0.0996451	-0.79231	0.428206	0.999988	SLC38A11	-1.95486
ENST00000480992	ENSG00000101361	0.120411	0.792246	0.428225	0.999988	NOP56	-2.15942
ENST00000494502	ENSG00000114209	0.125715	0.792234	0.428234	0.999988	PDCD10	-0.611254
ENST00000342056	ENSG00000185760	0.109887	0.792219	0.428255	0.999988	KCNQ5	-2.90518
ENST00000646366	ENSG00000111642	-0.079235	-0.792184	0.428258	0.999988	CHD4	3.39973
ENST00000375469	ENSG00000157303	-0.135192	-0.792214	0.428275	0.999988	SUSD3	1.41301
ENST00000559624	ENSG00000128829	0.0444029	0.792148	0.428294	0.999988	EIF2AK4	2.14025
ENST00000480087	ENSG00000213420	-0.101803	-0.792145	0.428329	0.999988	GPC2	-1.18166
ENST00000397226	ENSG00000218739	-0.0806769	-0.792087	0.428333	0.999988	CEBPZOS	-0.847726
ENST00000341495	ENSG00000188056	0.175387	0.792133	0.428336	0.999988	TREML4	-2.0287
ENST00000563874	ENSG00000188603	0.0799661	0.792045	0.428343	0.999988	CLN3	0.962948
ENST00000379923	ENSG00000122729	-0.12386	-0.792062	0.428377	0.999988	ACO1	2.51375
ENST00000644319	ENSG00000165699	0.110158	0.791951	0.428394	0.999988	TSC1	0.179812
ENST00000556842	ENSG00000100441	-0.1027	-0.791985	0.428396	0.999988	KHNYN	-1.24751
ENST00000399173	ENSG00000000938	-0.0246526	-0.791962	0.428409	0.999988	FGR	7.51507
ENST00000409783	ENSG00000132300	0.0909371	0.791895	0.428431	0.999988	PTCD3	-2.36618
ENST00000477741	ENSG00000101158	-0.108074	-0.791873	0.428451	0.999988	NELFCD	-0.870344
ENST00000593437	ENSG00000142227	-0.121077	-0.791873	0.428455	0.999988	EMP3	-2.42377
ENST00000495949	ENSG00000170471	0.18282	0.791868	0.428455	0.999988	RALGAPB	0.931723
ENST00000434854	ENSG00000089682	0.0951558	0.791867	0.428465	0.999988	RBM41	-1.45631
ENST00000511615	ENSG00000113387	0.0488038	0.791819	0.428479	0.999988	SUB1	2.64132
ENST00000460278	ENSG00000206560	-0.17566	-0.791804	0.428486	0.999988	ANKRD28	-2.03583
ENST00000538606	ENSG00000243716	-0.131631	-0.791795	0.428488	0.999988	NPIPB5	-3.07795
ENST00000633389	ENSG00000277594	-0.155422	-0.791776	0.428518	0.999988	DDX52	-1.40445
ENST00000577620	ENSG00000087111	0.154931	0.791699	0.428552	0.999988	PIGS	-0.581398
ENST00000466636	ENSG00000144867	-0.0864239	-0.791697	0.428576	0.999988	SRPRB	-0.735589
ENST00000647037	ENSG00000167460	-0.12167	-0.791644	0.428578	0.999988	TPM4	-3.1695
ENST00000313516	ENSG00000177683	0.0403862	0.791644	0.428591	0.999988	THAP5	2.87537
ENST00000588374	ENSG00000108883	0.105449	0.79161	0.428596	0.999988	EFTUD2	0.467287
ENST00000295031	ENSG00000162929	0.118438	0.791593	0.428618	0.999988	KIAA1841	-2.69401
ENST00000474188	ENSG00000010322	0.169072	0.791577	0.428622	0.999988	NISCH	-1.29763
ENST00000460728	ENSG00000221926	-0.100339	-0.791558	0.428641	0.999988	TRIM16	-2.85697
ENST00000489378	ENSG00000106028	0.0466598	0.791545	0.428646	0.999988	SSBP1	2.67142
ENST00000550627	ENSG00000186204	-0.0973937	-0.791547	0.428656	0.999988	CYP4F12	0.344659
ENST00000438490	ENSG00000170471	-0.144852	-0.791397	0.42873	0.999988	RALGAPB	1.68476
ENST00000555062	ENSG00000197102	-0.0905396	-0.791288	0.428781	0.999988	DYNC1H1	1.44176
ENST00000522901	ENSG00000132842	0.0755477	0.7913	0.428788	0.999988	AP3B1	-1.43232
ENST00000519626	ENSG00000205268	-0.0900426	-0.791267	0.428808	0.999988	PDE7A	-2.77924
ENST00000440126	ENSG00000142192	0.112961	0.791193	0.428843	0.999988	APP	-0.57602
ENST00000517813	ENSG00000105339	0.0448311	0.791176	0.428849	0.999988	DENND3	4.57379
ENST00000565775	ENSG00000101307	0.123504	0.791139	0.428876	0.999988	SIRPB1	0.126233
ENST00000503014	ENSG00000120705	-0.0527683	-0.79114	0.428889	0.999988	ETF1	3.05514
ENST00000579402	ENSG00000168961	0.105703	0.791078	0.42891	0.999988	LGALS9	0.395017
ENST00000452400	ENSG00000140396	-0.0201542	-0.79102	0.428952	0.999988	NCOA2	8.06375
ENST00000648678	ENSG00000043514	0.0598567	0.790982	0.428969	0.999988	TRIT1	2.33396
ENST00000383829	ENSG00000156983	-0.108331	-0.790882	0.429035	0.999988	BRPF1	2.48915
ENST00000445518	ENSG00000144120	0.119258	0.790881	0.42904	0.999988	TMEM177	-2.85344
ENST00000524822	ENSG00000167323	0.0903288	0.79085	0.42904	0.999988	STIM1	-0.149297
ENST00000417040	ENSG00000127481	-0.0858809	-0.790811	0.429065	0.999988	UBR4	-3.11217
ENST00000537217	ENSG00000137497	-0.150521	-0.790779	0.429079	0.999988	NUMA1	-2.4481
ENST00000395663	ENSG00000124172	0.111603	0.790798	0.429114	0.999988	ATP5F1E	-2.02852
ENST00000461347	ENSG00000115053	0.031085	0.790688	0.429142	0.999988	NCL	5.88452
ENST00000473276	ENSG00000137210	-0.0940328	-0.790615	0.429178	0.999988	TMEM14B	-3.11679
ENST00000260662	ENSG00000138092	0.136012	0.790614	0.429201	0.999988	CENPO	-2.11054
ENST00000466152	ENSG00000000419	0.107031	0.790597	0.429205	0.999988	DPM1	-1.16196
ENST00000378052	ENSG00000204946	0.0862256	0.790554	0.429236	0.999988	ZNF783	-2.92363
ENST00000433525	ENSG00000132471	-0.153767	-0.790518	0.429239	0.999988	WBP2	-2.90385
ENST00000468404	ENSG00000013374	0.0536668	0.79051	0.429243	0.999988	NUB1	3.74518
ENST00000595418	ENSG00000198093	-0.0806263	-0.790521	0.42925	0.999988	ZNF649	-0.18994
ENST00000593098	ENSG00000078142	0.0443281	0.790431	0.429289	0.999988	PIK3C3	3.98459
ENST00000618102	ENSG00000274523	-0.10584	-0.790442	0.429301	0.999988	RCC1L	-1.79259
ENST00000476764	ENSG00000161267	-0.0984294	-0.790412	0.429303	0.999988	BDH1	-1.27448
ENST00000595559	ENSG00000173480	0.0553863	0.790415	0.429308	0.999988	ZNF417	2.85693
ENST00000493425	ENSG00000138785	0.128112	0.79038	0.429325	0.999988	INTS12	-1.84695
ENST00000577038	ENSG00000108960	0.0943902	0.790388	0.42934	0.999988	MMD	0.569528
ENST00000560562	ENSG00000185215	0.169656	0.790327	0.429351	0.999988	TNFAIP2	-3.01075
ENST00000534251	ENSG00000128284	0.123131	0.790247	0.429393	0.999988	APOL3	-2.81647
ENST00000495607	ENSG00000205593	-0.0942337	-0.790342	0.429406	0.999988	DENND6B	-2.589
ENST00000413817	ENSG00000205593	0.0942337	0.790342	0.429406	0.999988	DENND6B	0.526383
ENST00000476985	ENSG00000111224	0.155745	0.790236	0.42941	0.999988	PARP11	-0.686356
ENST00000377344	ENSG00000196873	-0.11909	-0.790217	0.429412	0.999988	CBWD3	-2.77618
ENST00000506419	ENSG00000158985	-0.102102	-0.790215	0.429417	0.999988	CDC42SE2	-2.35963
ENST00000334478	ENSG00000123349	0.0394945	0.790204	0.42942	0.999988	PFDN5	4.70933
ENST00000320717	ENSG00000115419	0.0237251	0.790185	0.429431	0.999988	GLS	5.77259
ENST00000535997	ENSG00000131165	0.118055	0.790194	0.429437	0.999988	CHMP1A	-2.1473
ENST00000536118	ENSG00000081760	0.0451527	0.79018	0.429442	0.999988	AACS	1.73664
ENST00000310528	ENSG00000165416	0.0275096	0.790203	0.429449	0.999988	SUGT1	5.75333
ENST00000595341	ENSG00000130749	-0.136797	-0.790178	0.429455	0.999988	ZC3H4	-1.61422
ENST00000598415	ENSG00000160570	-0.130096	-0.79015	0.429457	0.999988	DEDD2	-2.34938
ENST00000504926	ENSG00000168916	-0.115958	-0.790132	0.429477	0.999988	ZNF608	-2.72405
ENST00000557815	ENSG00000140332	0.0490142	0.790097	0.42948	0.999988	TLE3	5.50177
ENST00000389568	ENSG00000137760	0.105576	0.790104	0.429493	0.999988	ALKBH8	-1.9188
ENST00000372853	ENSG00000167118	-0.0711106	-0.790105	0.429506	0.999988	URM1	2.6898
ENST00000390006	ENSG00000141562	-0.119399	-0.790027	0.429521	0.999988	NARF	-0.602472
ENST00000369056	ENSG00000066468	-0.104288	-0.789988	0.429555	0.999988	FGFR2	-2.0227
ENST00000476012	ENSG00000055950	-0.124715	-0.789977	0.429559	0.999988	MRPL43	-1.95831
ENST00000378757	ENSG00000123240	-0.0620035	-0.789949	0.429571	0.999988	OPTN	5.67314
ENST00000526116	ENSG00000149499	0.129812	0.789936	0.429577	0.999988	EML3	-2.5743
ENST00000354922	ENSG00000146278	0.027053	0.789987	0.429588	0.999988	PNRC1	4.8471
ENST00000485816	ENSG00000055955	-0.106854	-0.7899	0.429603	0.999988	ITIH4	-3.21448
ENST00000512243	ENSG00000159210	0.0646868	0.789884	0.429608	0.999988	SNF8	1.35221
ENST00000552783	ENSG00000050405	0.0728918	0.789894	0.429621	0.999988	LIMA1	2.92927
ENST00000504341	ENSG00000171566	0.106265	0.789862	0.429623	0.999988	PLRG1	-0.770149
ENST00000467149	ENSG00000115935	0.0295754	0.789855	0.429624	0.999988	WIPF1	3.69505
ENST00000340963	ENSG00000197782	-0.131676	-0.789851	0.42963	0.999988	ZNF780A	-1.3142
ENST00000330181	ENSG00000181625	-0.166157	-0.78989	0.429644	0.999988	SLX1B	1.52784
ENST00000612687	ENSG00000149428	0.100331	0.789812	0.42965	0.999988	HYOU1	-3.14828
ENST00000300187	ENSG00000166928	-0.0833354	-0.789796	0.42967	0.999988	MS4A14	1.48758
ENST00000464266	ENSG00000120093	0.0944303	0.78982	0.429685	0.999988	HOXB3	-1.14241
ENST00000619144	ENSG00000273594	-0.126951	-0.789731	0.42969	0.999988	EEF1D	-1.12488
ENST00000520911	ENSG00000113269	0.0244059	0.789726	0.429707	0.999988	RNF130	6.36433
ENST00000462394	ENSG00000157978	0.103979	0.789729	0.429708	0.999988	LDLRAP1	-1.67167
ENST00000420799	ENSG00000138614	0.136752	0.789697	0.429721	0.999988	INTS14	-2.51384
ENST00000519176	ENSG00000156162	-0.0779517	-0.78962	0.429789	0.999988	DPY19L4	-2.6308
ENST00000510783	ENSG00000035928	-0.116667	-0.789551	0.429801	0.999988	RFC1	-2.46603
ENST00000299871	ENSG00000121417	-0.174846	-0.789541	0.42981	0.999988	ZNF211	-2.57378
ENST00000574640	ENSG00000161905	-0.163135	-0.789576	0.429814	0.999988	ALOX15	-3.11612
ENST00000538057	ENSG00000159335	0.13472	0.789572	0.429817	0.999988	PTMS	-2.64351
ENST00000527548	ENSG00000149806	0.0468994	0.789522	0.429826	0.999988	FAU	6.27242
ENST00000491070	ENSG00000168918	0.127967	0.789478	0.429846	0.999988	INPP5D	-0.745176
ENST00000379081	ENSG00000164970	-0.13442	-0.789467	0.429862	0.999988	FAM219A	-0.446314
ENST00000571804	ENSG00000126602	0.122422	0.789454	0.429864	0.999988	TRAP1	-0.57347
ENST00000479169	ENSG00000115677	0.131163	0.789381	0.429896	0.999988	HDLBP	-0.387871
ENST00000355257	ENSG00000100138	0.143832	0.789322	0.429939	0.999988	SNU13	0.121087
ENST00000538906	ENSG00000167394	0.118275	0.789332	0.429944	0.999988	ZNF668	-0.540003
ENST00000534096	ENSG00000131401	0.197253	0.789295	0.429971	0.999988	NAPSB	0.236266
ENST00000496159	ENSG00000115694	0.117622	0.789195	0.430006	0.999988	STK25	-2.42076
ENST00000232607	ENSG00000114491	0.0643278	0.789204	0.430015	0.999988	UMPS	3.91274
ENST00000465783	ENSG00000079277	0.122781	0.789172	0.430018	0.999988	MKNK1	-0.260354
ENST00000445413	ENSG00000138658	-0.142918	-0.789186	0.430019	0.999988	ZGRF1	-1.40287
ENST00000355504	ENSG00000196268	-0.0845824	-0.789166	0.430033	0.999988	ZNF493	-0.611146
ENST00000498090	ENSG00000144218	0.0693146	0.789102	0.430067	0.999988	AFF3	2.58545
ENST00000465160	ENSG00000187609	-0.0840539	-0.789097	0.430075	0.999988	EXD3	0.277703
ENST00000416538	ENSG00000144224	-0.0641764	-0.789102	0.430079	0.999988	UBXN4	3.48761
ENST00000573559	ENSG00000159842	0.111049	0.789074	0.430082	0.999988	ABR	-1.12945
ENST00000394059	ENSG00000120519	0.0894493	0.789063	0.430097	0.999988	SLC10A7	0.577316
ENST00000419722	ENSG00000186716	-0.0919452	-0.789034	0.430111	0.999988	BCR	-1.79843
ENST00000430818	ENSG00000234514	0.152249	0.788981	0.430134	0.999988	LST1	-2.10259
ENST00000476855	ENSG00000159352	0.103485	0.788985	0.430136	0.999988	PSMD4	-0.596678
ENST00000477925	ENSG00000135250	-0.0472021	-0.788964	0.430147	0.999988	SRPK2	2.3268
ENST00000618666	ENSG00000129315	-0.0593834	-0.788981	0.430154	0.999988	CCNT1	3.721
ENST00000617931	ENSG00000268043	0.0962362	0.788949	0.430168	0.999988	NBPF12	5.11076
ENST00000394957	ENSG00000107738	0.0233535	0.788926	0.430207	0.999988	VSIR	8.77378
ENST00000545693	ENSG00000148498	0.106034	0.788863	0.430209	0.999988	PARD3	-2.97866
ENST00000649012	ENSG00000108671	-0.125332	-0.788849	0.430215	0.999988	PSMD11	-2.30753
ENST00000415397	ENSG00000234545	0.0751557	0.788849	0.430218	0.999988	FAM133B	-0.211971
ENST00000542815	ENSG00000148516	-0.133032	-0.788829	0.43022	0.999988	ZEB1	-3.29353
ENST00000283713	ENSG00000136059	0.142301	0.788832	0.430236	0.999988	VILL	-2.29856
ENST00000527343	ENSG00000110651	-0.0975514	-0.788736	0.430284	0.999988	CD81	-2.60316
ENST00000621806	ENSG00000276618	-0.119064	-0.788679	0.430314	0.999988	RAD17	-3.17435
ENST00000472666	ENSG00000099725	-0.0765773	-0.78867	0.430344	0.999988	PRKY	-2.12191
ENST00000635754	ENSG00000128973	0.082729	0.788605	0.430365	0.999988	CLN6	0.563935
ENST00000569410	ENSG00000213614	-0.0961992	-0.788577	0.43037	0.999988	HEXA	0.231298
ENST00000590133	ENSG00000170832	0.108307	0.788516	0.430407	0.999988	USP32	-2.74669
ENST00000466684	ENSG00000028310	-0.0965267	-0.78848	0.430426	0.999988	BRD9	-2.95304
ENST00000418133	ENSG00000100266	0.139288	0.788484	0.430429	0.999988	PACSIN2	-1.23334
ENST00000261438	ENSG00000109787	0.0162136	0.788541	0.430433	0.999988	KLF3	8.22964
ENST00000559798	ENSG00000138604	-0.121982	-0.78851	0.430438	0.999988	GLCE	1.34805
ENST00000594821	ENSG00000196705	0.0987164	0.788486	0.430444	0.999988	ZNF431	-2.74793
ENST00000432700	ENSG00000128284	0.0694764	0.788411	0.430466	0.999988	APOL3	2.01289
ENST00000415002	ENSG00000085063	0.140584	0.788412	0.430482	0.999988	CD59	-1.98716
ENST00000604367	ENSG00000160799	-0.0673279	-0.78837	0.430503	0.999988	CCDC12	1.67041
ENST00000636239	ENSG00000157184	-0.139556	-0.788333	0.430517	0.999988	CPT2	-2.8029
ENST00000525110	ENSG00000121671	-0.211417	-0.788309	0.430538	0.999988	CRY2	-2.14103
ENST00000430559	ENSG00000102524	-0.0433745	-0.788288	0.430554	0.999988	TNFSF13B	3.44652
ENST00000572205	ENSG00000070366	0.0735043	0.788251	0.43057	0.999988	SMG6	-2.56099
ENST00000642384	ENSG00000119866	0.0539373	0.788234	0.43057	0.999988	BCL11A	1.92311
ENST00000409672	ENSG00000169432	0.109484	0.788234	0.430575	0.999988	SCN9A	-0.869218
ENST00000557636	ENSG00000119685	0.0796873	0.788213	0.430583	0.999988	TTLL5	0.882209
ENST00000616757	ENSG00000196549	-0.209213	-0.788205	0.430586	0.999988	MME	-0.495138
ENST00000470200	ENSG00000180228	0.102241	0.78817	0.430617	0.999988	PRKRA	-2.57459
ENST00000621077	ENSG00000122482	-0.149909	-0.788156	0.430621	0.999988	ZNF644	-2.91057
ENST00000459704	ENSG00000101194	-0.111637	-0.788149	0.430648	0.999988	SLC17A9	-2.31332
ENST00000534784	ENSG00000172757	0.0851321	0.7881	0.430654	0.999988	CFL1	0.706626
ENST00000556061	ENSG00000100629	-0.152561	-0.788078	0.430667	0.999988	CEP128	-2.36196
ENST00000482510	ENSG00000163636	-0.0789697	-0.788072	0.430672	0.999988	PSMD6	-3.32034
ENST00000557663	ENSG00000100603	0.0905657	0.78808	0.430681	0.999988	SNW1	2.10097
ENST00000552693	ENSG00000186908	0.0279136	0.788009	0.430705	0.999988	ZDHHC17	4.03371
ENST00000483358	ENSG00000013374	-0.0757321	-0.78797	0.430727	0.999988	NUB1	1.40964
ENST00000468107	ENSG00000143669	-0.06743	-0.787968	0.430729	0.999988	LYST	2.84889
ENST00000379441	ENSG00000076108	0.0521702	0.787966	0.430729	0.999988	BAZ2A	2.69228
ENST00000435930	ENSG00000196642	-0.103237	-0.787949	0.430742	0.999988	RABL6	0.113573
ENST00000589785	ENSG00000168591	-0.127888	-0.787848	0.430797	0.999988	TMUB2	-1.73176
ENST00000455000	ENSG00000230230	0.126176	0.787881	0.430798	0.999988	TRIM26	-2.70255
ENST00000323817	ENSG00000155111	-0.123411	-0.787857	0.4308	0.999988	CDK19	1.9511
ENST00000367822	ENSG00000112339	0.051717	0.787842	0.4308	0.999988	HBS1L	4.18416
ENST00000548191	ENSG00000174456	0.0302627	0.787781	0.430847	0.999988	C12orf76	3.99925
ENST00000247815	ENSG00000127311	-0.0355138	-0.787785	0.430849	0.999988	HELB	7.12006
ENST00000467790	ENSG00000137965	0.0813336	0.787712	0.430882	0.999988	IFI44	3.19792
ENST00000282943	ENSG00000152990	0.12068	0.787745	0.430885	0.999988	ADGRA3	-2.08737
ENST00000593767	ENSG00000104973	0.05018	0.787657	0.430915	0.999988	MED25	4.22374
ENST00000468058	ENSG00000076984	-0.144662	-0.787671	0.430915	0.999988	MAP2K7	-2.09943
ENST00000454516	ENSG00000182973	0.106961	0.787625	0.430927	0.999988	CNOT10	-0.799156
ENST00000482611	ENSG00000198408	-0.0325841	-0.787613	0.430937	0.999988	OGA	4.22228
ENST00000616661	ENSG00000162496	-0.0475952	-0.787625	0.430968	0.999988	DHRS3	3.6098
ENST00000216122	ENSG00000100297	-0.0465968	-0.787511	0.431	0.999988	MCM5	4.01246
ENST00000435882	ENSG00000174748	-0.16105	-0.787416	0.43105	0.999988	RPL15	-0.732152
ENST00000614962	ENSG00000274587	-0.139456	-0.787437	0.431058	0.999988	LILRB3	0.353349
ENST00000556068	ENSG00000078304	0.032816	0.787358	0.431077	0.999988	PPP2R5C	4.83343
ENST00000578314	ENSG00000101558	-0.0684432	-0.787353	0.431093	0.999988	VAPA	-0.076077
ENST00000478580	ENSG00000152465	0.106495	0.787361	0.431102	0.999988	NMT2	-0.694137
ENST00000525488	ENSG00000175220	0.0872336	0.787333	0.431113	0.999988	ARHGAP1	-2.41814
ENST00000485617	ENSG00000147854	0.0441796	0.787308	0.431115	0.999988	UHRF2	4.70664
ENST00000004103	ENSG00000002933	0.136794	0.787313	0.43113	0.999988	TMEM176A	-0.256475
ENST00000530440	ENSG00000177156	0.109	0.787227	0.431166	0.999988	TALDO1	-2.71967
ENST00000577255	ENSG00000134504	0.0921814	0.787269	0.431177	0.999988	KCTD1	-1.26338
ENST00000566611	ENSG00000140854	0.0901654	0.787192	0.431195	0.999988	KATNB1	-0.250495
ENST00000551285	ENSG00000135506	0.130535	0.787131	0.431215	0.999988	OS9	-0.915843
ENST00000349752	ENSG00000158089	0.10987	0.787113	0.431247	0.999988	GALNT14	-0.188094
ENST00000529590	ENSG00000171067	0.0873856	0.787093	0.43125	0.999988	C11orf24	-2.17652
ENST00000519993	ENSG00000169398	-0.125298	-0.787066	0.431255	0.999988	PTK2	-2.49119
ENST00000525495	ENSG00000004897	0.126453	0.787036	0.43127	0.999988	CDC27	-1.5896
ENST00000497679	ENSG00000120662	-0.114283	-0.786966	0.431319	0.999988	MTRF1	-2.89607
ENST00000650428	ENSG00000105889	0.103161	0.78697	0.43133	0.999988	STEAP1B	-2.20502
ENST00000487428	ENSG00000132334	-0.0597009	-0.786855	0.431384	0.999988	PTPRE	1.75986
ENST00000599231	ENSG00000090372	0.107568	0.78683	0.431389	0.999988	STRN4	-1.74961
ENST00000604036	ENSG00000188352	-0.151262	-0.78684	0.43139	0.999988	FOCAD	-1.07611
ENST00000534834	ENSG00000198393	-0.0289723	-0.786837	0.431416	0.999988	ZNF26	3.87102
ENST00000497616	ENSG00000158290	0.0537476	0.786831	0.43142	0.999988	CUL4B	2.13512
ENST00000359597	ENSG00000141510	0.13997	0.786794	0.43142	0.999988	TP53	-2.42275
ENST00000382172	ENSG00000027001	0.0679701	0.78689	0.431424	0.999988	MIPEP	3.02124
ENST00000469167	ENSG00000027001	-0.0679701	-0.78689	0.431424	0.999988	MIPEP	-1.55731
ENST00000502670	ENSG00000169230	0.117038	0.786707	0.431473	0.999988	PRELID1	-0.138527
ENST00000648580	ENSG00000145982	-0.0794253	-0.786701	0.431488	0.999988	FARS2	-0.177222
ENST00000430725	ENSG00000179364	-0.104856	-0.786663	0.431495	0.999988	PACS2	-2.19716
ENST00000478472	ENSG00000177628	-0.117997	-0.786668	0.431496	0.999988	GBA	-0.345465
ENST00000474843	ENSG00000133226	-0.100672	-0.786652	0.431497	0.999988	SRRM1	-1.99248
ENST00000579768	ENSG00000181610	-0.0566522	-0.786705	0.431506	0.999988	MRPS23	0.232861
ENST00000481994	ENSG00000158321	-0.0964561	-0.786621	0.431513	0.999988	AUTS2	-1.55809
ENST00000292586	ENSG00000161010	-0.0733853	-0.786647	0.431515	0.999988	MRNIP	-2.86801
ENST00000587728	ENSG00000123146	0.139384	0.786598	0.431528	0.999988	ADGRE5	-3.36633
ENST00000486769	ENSG00000136938	-0.09351	-0.786645	0.431542	0.999988	ANP32B	-0.853483
ENST00000485850	ENSG00000172661	0.213465	0.78653	0.431573	0.999988	WASHC2C	-1.88557
ENST00000479303	ENSG00000197448	0.0350483	0.786517	0.431587	0.999988	GSTK1	5.19274
ENST00000566064	ENSG00000138834	-0.1488	-0.786422	0.431631	0.999988	MAPK8IP3	-2.10185
ENST00000283290	ENSG00000144848	-0.0310586	-0.786358	0.43168	0.999988	ATG3	5.0174
ENST00000505897	ENSG00000005882	-0.0928181	-0.786316	0.4317	0.999988	PDK2	0.695519
ENST00000442792	ENSG00000224120	0.108374	0.786348	0.431702	0.999988	C6orf136	-2.49993
ENST00000564699	ENSG00000066933	0.112361	0.786272	0.431718	0.999988	MYO9A	-2.58627
ENST00000646340	ENSG00000100888	-0.167248	-0.786257	0.431724	0.999988	CHD8	-1.68658
ENST00000256443	ENSG00000134058	0.122617	0.786263	0.431752	0.999988	CDK7	-2.69323
ENST00000537530	ENSG00000198178	-0.130723	-0.78625	0.431752	0.999988	CLEC4C	-2.44027
ENST00000395468	ENSG00000168175	-0.0487763	-0.786266	0.431764	0.999988	MAPK1IP1L	5.68906
ENST00000369452	ENSG00000108061	-0.0419884	-0.786213	0.431765	0.999988	SHOC2	7.56703
ENST00000610620	ENSG00000273656	-0.0515055	-0.78622	0.431791	0.999988	AC139494.1	6.79424
ENST00000528450	ENSG00000149150	0.150705	0.786137	0.431839	0.999988	SLC43A1	1.78004
ENST00000627246	ENSG00000281106	0.0543897	0.786043	0.431894	0.999988	TMEM272	5.01107
ENST00000505019	ENSG00000138658	0.142986	0.785971	0.4319	0.999988	ZGRF1	-1.51487
ENST00000607320	ENSG00000131378	0.0946357	0.785966	0.431903	0.999988	RFTN1	0.356085
ENST00000472184	ENSG00000156253	0.109588	0.785957	0.431924	0.999988	RWDD2B	-2.24871
ENST00000399562	ENSG00000242259	0.0520279	0.785965	0.431927	0.999988	C22orf39	4.36595
ENST00000268489	ENSG00000140836	-0.0764156	-0.785901	0.432003	0.999988	ZFHX3	3.48578
ENST00000641077	ENSG00000140836	0.0764156	0.785901	0.432003	0.999988	ZFHX3	-1.18909
ENST00000495274	ENSG00000141959	0.116733	0.78572	0.432049	0.999988	PFKL	-1.50596
ENST00000402092	ENSG00000168385	0.110942	0.785673	0.432065	0.999988	2021-09-02	-0.874773
ENST00000330501	ENSG00000186812	0.025202	0.785677	0.432076	0.999988	ZNF397	5.99681
ENST00000614077	ENSG00000241343	-0.118359	-0.785682	0.43208	0.999988	RPL36A	-1.27541
ENST00000613446	ENSG00000174442	0.132998	0.785676	0.432089	0.999988	ZWILCH	-3.22794
ENST00000639994	ENSG00000117620	0.135383	0.78562	0.432099	0.999988	SLC35A3	-1.67811
ENST00000640776	ENSG00000231551	0.102215	0.785633	0.432108	0.999988	AC245100.4	-1.88815
ENST00000510991	ENSG00000175309	0.067311	0.78553	0.432153	0.999988	PHYKPL	1.50561
ENST00000481189	ENSG00000148335	-0.11474	-0.785518	0.432165	0.999988	NTMT1	-2.14695
ENST00000370308	ENSG00000135297	0.0795054	0.785488	0.432178	0.999988	MTO1	1.99177
ENST00000430562	ENSG00000223773	0.0826527	0.785513	0.432184	0.999988	CD99P1	0.104203
ENST00000425457	ENSG00000066136	-0.111689	-0.785466	0.432189	0.999988	NFYC	-1.95319
ENST00000541303	ENSG00000165458	0.0951353	0.785462	0.432195	0.999988	INPPL1	-0.0961226
ENST00000463598	ENSG00000101247	0.0839499	0.785459	0.432197	0.999988	NDUFAF5	-2.70671
ENST00000511933	ENSG00000167085	0.106252	0.785419	0.432225	0.999988	PHB	-0.433462
ENST00000424889	ENSG00000156873	-0.114671	-0.785379	0.432246	0.999988	PHKG2	-2.57945
ENST00000545876	ENSG00000183150	0.11171	0.785411	0.432252	0.999988	GPR19	-2.48343
ENST00000473796	ENSG00000004799	-0.105222	-0.785343	0.432284	0.999988	PDK4	-0.435904
ENST00000569008	ENSG00000134313	0.0533952	0.785312	0.432285	0.999988	KIDINS220	5.07072
ENST00000528487	ENSG00000162298	-0.104759	-0.785265	0.432316	0.999988	SYVN1	-1.55085
ENST00000551802	ENSG00000166046	-0.0398958	-0.785189	0.43236	0.999988	TCP11L2	3.07348
ENST00000464344	ENSG00000122085	-0.0669441	-0.785165	0.432367	0.999988	MTERF4	2.85345
ENST00000462936	ENSG00000163512	-0.106653	-0.78516	0.432372	0.999988	AZI2	-1.6128
ENST00000648397	ENSG00000130844	-0.12789	-0.785125	0.432389	0.999988	ZNF331	-1.43921
ENST00000314756	ENSG00000149292	-0.109758	-0.785099	0.432405	0.999988	TTC12	-2.41124
ENST00000533466	ENSG00000121621	0.0773757	0.785211	0.432408	0.999988	KIF18A	0.0189854
ENST00000263181	ENSG00000121621	-0.0773757	-0.785211	0.432408	0.999988	KIF18A	1.42589
ENST00000548753	ENSG00000111481	-0.11217	-0.785034	0.432446	0.999988	COPZ1	-2.08514
ENST00000254821	ENSG00000132485	-0.0590392	-0.785002	0.432478	0.999988	ZRANB2	4.03704
ENST00000593053	ENSG00000130175	-0.165314	-0.784948	0.432494	0.999988	PRKCSH	-1.78276
ENST00000446236	ENSG00000075303	0.0839424	0.784959	0.432497	0.999988	SLC25A40	-1.35983
ENST00000618673	ENSG00000142765	0.138216	0.784927	0.432514	0.999988	SYTL1	-1.68325
ENST00000443808	ENSG00000069020	-0.0831936	-0.784912	0.432527	0.999988	MAST4	-2.73523
ENST00000448075	ENSG00000114982	0.16796	0.784873	0.432539	0.999988	KANSL3	-2.49198
ENST00000487404	ENSG00000134684	-0.0552466	-0.784843	0.432561	0.999988	YARS	2.33016
ENST00000465105	ENSG00000124357	-0.147448	-0.784831	0.432562	0.999988	NAGK	-1.99844
ENST00000538118	ENSG00000060982	0.131633	0.784868	0.43257	0.999988	BCAT1	-2.09852
ENST00000633372	ENSG00000184831	-0.122795	-0.784886	0.432572	0.999988	APOO	-1.82332
ENST00000496033	ENSG00000225748	0.185842	0.784854	0.432578	0.999988	PRRC2A	-0.981534
ENST00000425394	ENSG00000135473	-0.127842	-0.78471	0.432633	0.999988	PAN2	-2.79533
ENST00000494724	ENSG00000160856	0.123973	0.784724	0.432633	0.999988	FCRL3	-2.60879
ENST00000495212	ENSG00000143321	0.19292	0.78472	0.432635	0.999988	HDGF	-0.599935
ENST00000523636	ENSG00000070756	-0.0584708	-0.78467	0.432655	0.999988	PABPC1	4.95431
ENST00000621320	ENSG00000115919	-0.0957774	-0.784673	0.432663	0.999988	KYNU	-0.541287
ENST00000380009	ENSG00000164291	0.0619982	0.784697	0.43267	0.999988	ARSK	2.00292
ENST00000515338	ENSG00000172239	0.124126	0.784662	0.432671	0.999988	PAIP1	-2.45485
ENST00000379274	ENSG00000102780	-0.0893881	-0.784603	0.432706	0.999988	DGKH	-3.09876
ENST00000349693	ENSG00000104356	-0.124827	-0.784653	0.432709	0.999988	POP1	-1.17798
ENST00000223273	ENSG00000241127	-0.0540068	-0.78463	0.432709	0.999988	YAE1	0.946902
ENST00000379343	ENSG00000152683	0.122691	0.784588	0.432712	0.999988	SLC30A6	0.094133
ENST00000484934	ENSG00000085514	-0.0793683	-0.78454	0.432754	0.999988	PILRA	0.483205
ENST00000538126	ENSG00000040199	0.144471	0.78451	0.432767	0.999988	PHLPP2	0.393125
ENST00000423823	ENSG00000089335	0.117948	0.784471	0.432779	0.999988	ZNF302	-2.79988
ENST00000591652	ENSG00000188321	0.136917	0.784446	0.432793	0.999988	ZNF559	-2.65475
ENST00000496957	ENSG00000115459	-0.101699	-0.784393	0.432819	0.999988	ELMOD3	-2.50722
ENST00000569487	ENSG00000104731	0.0658162	0.784376	0.432828	0.999988	KLHDC4	2.01088
ENST00000523132	ENSG00000104219	0.100937	0.78435	0.432874	0.999988	ZDHHC2	-1.12568
ENST00000560762	ENSG00000140157	-0.132465	-0.784316	0.432874	0.999988	NIPA2	-3.18405
ENST00000480010	ENSG00000120265	0.10834	0.784278	0.43289	0.999988	PCMT1	-1.31635
ENST00000366919	ENSG00000085511	-0.0731355	-0.784271	0.432893	0.999988	MAP3K4	3.41009
ENST00000546814	ENSG00000050426	-0.0821909	-0.784201	0.43293	0.999988	LETMD1	0.884013
ENST00000429568	ENSG00000163882	0.110548	0.784215	0.432931	0.999988	POLR2H	-0.959855
ENST00000494413	ENSG00000231129	0.176323	0.7842	0.432975	0.999988	ABCF1	-2.80379
ENST00000517532	ENSG00000156831	0.103922	0.784132	0.432976	0.999988	NSMCE2	-2.21092
ENST00000595851	ENSG00000083807	-0.0722261	-0.784164	0.432983	0.999988	SLC27A5	-0.0430253
ENST00000563318	ENSG00000187741	0.101813	0.784068	0.433018	0.999988	FANCA	-2.154
ENST00000466468	ENSG00000132323	0.052523	0.784034	0.433038	0.999988	ILKAP	2.34671
ENST00000595114	ENSG00000197619	-0.147778	-0.784016	0.433045	0.999988	ZNF615	-2.59753
ENST00000481250	ENSG00000164114	0.0810071	0.784003	0.433077	0.999988	MAP9	-2.45995
ENST00000586390	ENSG00000129657	-0.150268	-0.783928	0.433089	0.999988	SEC14L1	-0.315264
ENST00000464057	ENSG00000198721	-0.113067	-0.783944	0.433093	0.999988	ECI2	0.628411
ENST00000347364	ENSG00000125863	-0.0370615	-0.784028	0.433101	0.999988	MKKS	2.69422
ENST00000399054	ENSG00000125863	0.0370615	0.784028	0.433101	0.999988	MKKS	4.23422
ENST00000556111	ENSG00000139990	0.1297	0.783924	0.433104	0.999988	DCAF5	-1.90271
ENST00000513909	ENSG00000163743	-0.076513	-0.783902	0.433124	0.999988	RCHY1	-2.30992
ENST00000331410	ENSG00000198556	0.0579674	0.783874	0.433134	0.999988	ZNF789	1.66584
ENST00000506775	ENSG00000081791	0.0710295	0.783875	0.433136	0.999988	DELE1	1.92232
ENST00000420843	ENSG00000137486	0.0334719	0.783857	0.433141	0.999988	ARRB1	6.05213
ENST00000359373	ENSG00000186635	-0.114347	-0.783777	0.433178	0.999988	ARAP1	0.941544
ENST00000444444	ENSG00000196209	-0.0782903	-0.783795	0.43318	0.999988	SIRPB2	-2.68477
ENST00000585552	ENSG00000178386	-0.101326	-0.783807	0.433192	0.999988	ZNF223	-1.80134
ENST00000448723	ENSG00000148848	0.0989053	0.783829	0.433193	0.999988	ADAM12	-2.53527
ENST00000487787	ENSG00000133067	-0.12549	-0.783776	0.433211	0.999988	LGR6	-1.58888
ENST00000469071	ENSG00000143294	0.0520924	0.783762	0.433219	0.999988	PRCC	1.00913
ENST00000557432	ENSG00000100813	-0.0936423	-0.783675	0.43324	0.999988	ACIN1	-1.16504
ENST00000513638	ENSG00000225492	-0.111555	-0.783758	0.43326	0.999988	GBP1P1	-0.755969
ENST00000394662	ENSG00000225492	0.111555	0.783758	0.43326	0.999988	GBP1P1	-0.24386
ENST00000477159	ENSG00000198087	-0.0754238	-0.783677	0.433261	0.999988	CD2AP	-1.4185
ENST00000438243	ENSG00000143393	-0.0935917	-0.783639	0.433267	0.999988	PI4KB	1.2373
ENST00000560205	ENSG00000140157	-0.143042	-0.783638	0.433272	0.999988	NIPA2	-2.29245
ENST00000260502	ENSG00000137936	0.0981033	0.783691	0.433273	0.999988	BCAR3	-2.8532
ENST00000513356	ENSG00000164346	0.0862047	0.783626	0.43329	0.999988	NSA2	2.24399
ENST00000456264	ENSG00000144136	0.0696429	0.783532	0.433337	0.999988	SLC20A1	-2.25669
ENST00000247194	ENSG00000126790	0.0677325	0.783508	0.433351	0.999988	L3HYPDH	0.771396
ENST00000483413	ENSG00000107560	-0.0761615	-0.783555	0.433353	0.999988	RAB11FIP2	2.41122
ENST00000513129	ENSG00000109667	-0.0797859	-0.783482	0.433366	0.999988	SLC2A9	-2.34307
ENST00000580882	ENSG00000007202	-0.0814765	-0.783428	0.433388	0.999988	KIAA0100	1.67444
ENST00000506632	ENSG00000163110	-0.0989945	-0.783409	0.433396	0.999988	PDLIM5	-1.32648
ENST00000320095	ENSG00000176845	0.0856119	0.783438	0.433409	0.999988	METRNL	3.47142
ENST00000588809	ENSG00000104957	-0.135374	-0.783319	0.433457	0.999988	CCDC130	-2.60509
ENST00000467605	ENSG00000115942	-0.0774344	-0.783272	0.433489	0.999988	ORC2	-2.72428
ENST00000423362	ENSG00000171161	0.0767996	0.783205	0.433538	0.999988	ZNF672	-0.466459
ENST00000477223	ENSG00000164815	-0.0919126	-0.783189	0.433538	0.999988	ORC5	-1.11429
ENST00000528089	ENSG00000160172	0.118531	0.783263	0.43355	0.999988	FAM86C2P	-0.777232
ENST00000531806	ENSG00000160172	-0.118531	-0.783263	0.43355	0.999988	FAM86C2P	-1.92556
ENST00000428331	ENSG00000017260	0.154918	0.783135	0.433555	0.999988	ATP2C1	-2.13517
ENST00000619283	ENSG00000237599	-0.182961	-0.783163	0.433563	0.999988	TAP2	-3.13442
ENST00000467507	ENSG00000142875	0.107784	0.783132	0.433563	0.999988	PRKACB	-0.623317
ENST00000367500	ENSG00000116668	0.0811477	0.783196	0.433564	0.999988	SWT1	4.0743
ENST00000486532	ENSG00000048991	-0.117171	-0.783114	0.433571	0.999988	R3HDM1	-0.533934
ENST00000488927	ENSG00000061273	-0.163826	-0.783105	0.433578	0.999988	HDAC7	-1.43633
ENST00000258229	ENSG00000135749	-0.0259938	-0.783085	0.433586	0.999988	PCNX2	5.50729
ENST00000522749	ENSG00000113240	0.149062	0.783038	0.433617	0.999988	CLK4	-0.447026
ENST00000566203	ENSG00000126005	0.0675631	0.783012	0.433634	0.999988	MMP24OS	0.365309
ENST00000497283	ENSG00000114738	0.124128	0.783	0.43365	0.999988	MAPKAPK3	0.0945007
ENST00000280969	ENSG00000038274	0.0382139	0.783011	0.433652	0.999988	MAT2B	3.08388
ENST00000639195	ENSG00000109689	-0.12147	-0.782957	0.433667	0.999988	STIM2	-3.17519
ENST00000439280	ENSG00000110619	0.170715	0.782914	0.43369	0.999988	CARS	-1.63104
ENST00000514199	ENSG00000176087	0.0917579	0.782932	0.433706	0.999988	SLC35A4	2.59646
ENST00000587673	ENSG00000064932	0.129793	0.782839	0.433739	0.999988	SBNO2	0.311002
ENST00000464539	ENSG00000090905	-0.079649	-0.782821	0.433744	0.999988	TNRC6A	-0.549285
ENST00000464415	ENSG00000119812	-0.0900674	-0.782836	0.433746	0.999988	FAM98A	0.595344
ENST00000443770	ENSG00000230006	-0.126464	-0.782807	0.433766	0.999988	ANKRD36BP2	-1.26698
ENST00000478373	ENSG00000205309	0.131393	0.782777	0.433789	0.999988	NT5M	-2.51818
ENST00000584915	ENSG00000101577	-0.0347759	-0.782779	0.433796	0.999988	LPIN2	3.01856
ENST00000513583	ENSG00000120519	0.119231	0.782704	0.433823	0.999988	SLC10A7	-1.10236
ENST00000592355	ENSG00000131848	-0.0800992	-0.782688	0.43383	0.999988	ZSCAN5A	-0.728178
ENST00000361419	ENSG00000143418	0.146235	0.782663	0.433838	0.999988	CERS2	-3.03293
ENST00000431611	ENSG00000213923	-0.105839	-0.782637	0.433854	0.999988	CSNK1E	-2.71224
ENST00000470797	ENSG00000198625	-0.0557851	-0.78263	0.433855	0.999988	MDM4	4.25384
ENST00000580738	ENSG00000166579	-0.0553449	-0.782599	0.433872	0.999988	NDEL1	2.44821
ENST00000553430	ENSG00000156411	0.0579086	0.782587	0.433889	0.999988	ATP5MPL	1.80188
ENST00000532277	ENSG00000165490	-0.157941	-0.782588	0.433908	0.999988	DDIAS	-0.481255
ENST00000487552	ENSG00000051382	0.0984022	0.782408	0.433988	0.999988	PIK3CB	-0.459143
ENST00000570160	ENSG00000180979	0.0796602	0.78242	0.433999	0.999988	LRRC57	-3.0757
ENST00000549918	ENSG00000111331	-0.134864	-0.782408	0.434001	0.999988	OAS3	-0.519411
ENST00000478234	ENSG00000169228	0.0630226	0.782388	0.434018	0.999988	RAB24	4.78247
ENST00000264344	ENSG00000138640	0.124254	0.782348	0.434021	0.999988	FAM13A	-1.6883
ENST00000396451	ENSG00000213809	-0.115439	-0.782365	0.434031	0.999988	KLRK1	-2.16071
ENST00000466943	ENSG00000100060	-0.0865	-0.782314	0.434047	0.999988	MFNG	0.876351
ENST00000460367	ENSG00000234651	0.141323	0.782295	0.434049	0.999988	BAG6	-0.373957
ENST00000488635	ENSG00000066136	-0.102063	-0.782261	0.43407	0.999988	NFYC	-0.384834
ENST00000587461	ENSG00000081665	-0.138504	-0.782267	0.434073	0.999988	ZNF506	-2.35972
ENST00000378809	ENSG00000127328	-0.10779	-0.782257	0.434075	0.999988	RAB3IP	-1.66757
ENST00000474844	ENSG00000117481	-0.0785518	-0.782267	0.43408	0.999988	NSUN4	0.623039
ENST00000511334	ENSG00000113593	-0.111503	-0.782209	0.434103	0.999988	PPWD1	-0.924211
ENST00000591508	ENSG00000130803	-0.136397	-0.782117	0.434171	0.999988	ZNF317	-2.01384
ENST00000521435	ENSG00000104205	0.124901	0.782087	0.434174	0.999988	SGK3	0.411827
ENST00000605140	ENSG00000271503	0.17539	0.782143	0.434182	0.999988	CCL5	-0.70612
ENST00000306058	ENSG00000171456	-0.154343	-0.782038	0.434203	0.999988	ASXL1	-0.865792
ENST00000494939	ENSG00000133606	0.197415	0.782013	0.434217	0.999988	MKRN1	-0.940848
ENST00000635259	ENSG00000092847	-0.127084	-0.78205	0.434237	0.999988	AGO1	0.693339
ENST00000273009	ENSG00000144535	0.0503016	0.781975	0.434241	0.999988	DIS3L2	3.73822
ENST00000555625	ENSG00000100554	0.133188	0.781897	0.434289	0.999988	ATP6V1D	-1.67839
ENST00000530498	ENSG00000166900	-0.0527454	-0.781902	0.434291	0.999988	STX3	2.28382
ENST00000443276	ENSG00000158555	0.0982141	0.781789	0.43435	0.999988	GDPD5	-2.54836
ENST00000370139	ENSG00000122435	0.0817981	0.781782	0.434374	0.999988	TRMT13	-1.82503
ENST00000398701	ENSG00000166507	-0.17701	-0.781762	0.434376	0.999988	NDST2	-1.39988
ENST00000497343	ENSG00000163590	-0.0714124	-0.781777	0.434384	0.999988	PPM1L	0.282521
ENST00000490488	ENSG00000165233	-0.0719652	-0.78174	0.434387	0.999988	CARD19	2.09424
ENST00000566266	ENSG00000141013	-0.128131	-0.781788	0.434391	0.999988	GAS8	-2.84088
ENST00000473624	ENSG00000075275	0.117568	0.781781	0.434421	0.999988	CELSR1	-0.667801
ENST00000262738	ENSG00000075275	-0.117568	-0.781781	0.434421	0.999988	CELSR1	1.08119
ENST00000528222	ENSG00000186470	-0.0680913	-0.781663	0.434422	0.999988	BTN3A2	3.78086
ENST00000518127	ENSG00000154582	0.0765823	0.781662	0.43443	0.999988	ELOC	1.07344
ENST00000301318	ENSG00000196867	0.0600445	0.781681	0.434453	0.999988	ZFP28	2.73417
ENST00000583671	ENSG00000168961	0.120535	0.781591	0.434466	0.999988	LGALS9	-0.431725
ENST00000536843	ENSG00000072609	0.0675868	0.781556	0.434485	0.999988	CHFR	1.80034
ENST00000497897	ENSG00000106077	0.119022	0.781578	0.434489	0.999988	ABHD11	-0.760378
ENST00000556977	ENSG00000119685	-0.0800279	-0.781541	0.434495	0.999988	TTLL5	1.07822
ENST00000602875	ENSG00000213523	0.0711426	0.781584	0.434498	0.999988	SRA1	-2.67684
ENST00000591903	ENSG00000132581	-0.0819935	-0.781523	0.434514	0.999988	SDF2	-0.607851
ENST00000515190	ENSG00000160712	0.113408	0.781459	0.434555	0.999988	IL6R	-1.47495
ENST00000518577	ENSG00000156787	0.146049	0.78141	0.434573	0.999988	TBC1D31	-2.49883
ENST00000460484	ENSG00000132432	-0.0490414	-0.781453	0.434575	0.999988	SEC61G	2.04545
ENST00000537551	ENSG00000072609	-0.113189	-0.781318	0.434625	0.999988	CHFR	-1.09793
ENST00000496973	ENSG00000000460	-0.124141	-0.781328	0.434629	0.999988	C1orf112	-0.762353
ENST00000375651	ENSG00000204389	-0.256607	-0.781426	0.43463	0.999988	HSPA1A	-1.59712
ENST00000608703	ENSG00000204389	0.256607	0.781426	0.43463	0.999988	HSPA1A	-2.63857
ENST00000527446	ENSG00000149273	-0.109605	-0.781305	0.434631	0.999988	RPS3	1.16663
ENST00000524792	ENSG00000149311	-0.152634	-0.781301	0.434631	0.999988	ATM	-2.67775
ENST00000219313	ENSG00000103035	-0.0321607	-0.781332	0.434638	0.999988	PSMD7	5.49697
ENST00000518340	ENSG00000133872	-0.161688	-0.781301	0.434641	0.999988	SARAF	-2.77699
ENST00000459637	ENSG00000112695	-0.126986	-0.781304	0.434646	0.999988	COX7A2	-2.84819
ENST00000517985	ENSG00000105339	0.077716	0.781276	0.434648	0.999988	DENND3	1.91013
ENST00000495573	ENSG00000106714	-0.167467	-0.78117	0.434717	0.999988	CNTNAP3	-1.36653
ENST00000474880	ENSG00000130429	0.167803	0.781147	0.434723	0.999988	ARPC1B	0.874398
ENST00000462978	ENSG00000132676	0.0995425	0.781128	0.434737	0.999988	DAP3	0.732522
ENST00000296402	ENSG00000145349	-0.0586566	-0.781124	0.434744	0.999988	CAMK2D	3.65569
ENST00000608937	ENSG00000196363	0.0729089	0.781161	0.434759	0.999988	WDR5	-2.32354
ENST00000487233	ENSG00000197756	0.0448542	0.781063	0.434781	0.999988	RPL37A	2.92606
ENST00000262630	ENSG00000011590	-0.11968	-0.781125	0.434806	0.999988	ZBTB32	-2.87854
ENST00000481182	ENSG00000011590	0.11968	0.781125	0.434806	0.999988	ZBTB32	-1.26754
ENST00000543839	ENSG00000172322	-0.0692091	-0.781008	0.43482	0.999988	CLEC12A	3.95939
ENST00000577286	ENSG00000169738	0.127474	0.780966	0.43484	0.999988	DCXR	-2.30295
ENST00000487571	ENSG00000113811	0.143357	0.780981	0.434845	0.999988	SELENOK	-0.733192
ENST00000345429	ENSG00000139793	0.136188	0.780938	0.43487	0.999988	MBNL2	-2.60623
ENST00000366254	ENSG00000114346	-0.13777	-0.780909	0.434872	0.999988	ECT2	-0.832217
ENST00000409319	ENSG00000158552	0.142143	0.7809	0.434877	0.999988	ZFAND2B	-1.93484
ENST00000358528	ENSG00000009307	0.16944	0.780874	0.434885	0.999988	CSDE1	-1.68613
ENST00000622194	ENSG00000103148	0.17951	0.780846	0.434905	0.999988	NPRL3	-2.16192
ENST00000477720	ENSG00000187116	-0.167849	-0.780852	0.43492	0.999988	LILRA5	1.35045
ENST00000599814	ENSG00000125755	-0.115496	-0.780791	0.434939	0.999988	SYMPK	0.25102
ENST00000374949	ENSG00000196735	0.25834	0.780813	0.434943	0.999988	HLA-DQA1	-3.24881
ENST00000540209	ENSG00000127314	-0.0868466	-0.780766	0.434947	0.999988	RAP1B	-0.0846985
ENST00000570688	ENSG00000159842	0.109513	0.780759	0.434957	0.999988	ABR	-1.40137
ENST00000339374	ENSG00000165792	0.111213	0.780745	0.434962	0.999988	METTL17	-0.295232
ENST00000540089	ENSG00000110906	-0.0827644	-0.780767	0.434962	0.999988	KCTD10	-1.43979
ENST00000635677	ENSG00000138185	0.118504	0.780719	0.43498	0.999988	ENTPD1	-1.4958
ENST00000262127	ENSG00000101624	-0.0631051	-0.780733	0.434982	0.999988	CEP76	2.07803
ENST00000596425	ENSG00000062822	-0.120894	-0.780724	0.434982	0.999988	POLD1	-2.88865
ENST00000482405	ENSG00000002586	0.0712688	0.780664	0.435013	0.999988	CD99	0.698727
ENST00000547085	ENSG00000173064	0.13695	0.780646	0.435024	0.999988	HECTD4	-0.818766
ENST00000515702	ENSG00000168421	0.140044	0.780601	0.435044	0.999988	RHOH	-1.62324
ENST00000348222	ENSG00000114956	0.133226	0.780587	0.435067	0.999988	DGUOK	-2.12699
ENST00000638807	ENSG00000184307	0.106958	0.780568	0.435082	0.999988	ZDHHC23	1.41147
ENST00000567525	ENSG00000141012	-0.0978476	-0.780544	0.435085	0.999988	GALNS	-1.48683
ENST00000553064	ENSG00000197111	0.0865559	0.780532	0.435086	0.999988	PCBP2	2.1348
ENST00000517872	ENSG00000169490	0.110932	0.780549	0.43509	0.999988	TM2D2	-2.22542
ENST00000469449	ENSG00000018280	-0.0631247	-0.780474	0.435121	0.999988	SLC11A1	2.52377
ENST00000313038	ENSG00000276053	-0.104145	-0.78047	0.435136	0.999988	LAIR1	-3.1219
ENST00000478258	ENSG00000223980	-0.205199	-0.780442	0.435153	0.999988	HLA-A	-1.69497
ENST00000454652	ENSG00000114796	0.0251575	0.780414	0.435163	0.999988	KLHL24	6.68017
ENST00000495528	ENSG00000026025	-0.0537604	-0.780378	0.435188	0.999988	VIM	3.04182
ENST00000392288	ENSG00000196268	0.0294265	0.780361	0.435196	0.999988	ZNF493	4.98484
ENST00000564861	ENSG00000215302	0.119432	0.7804	0.435207	0.999988	AC127502.1	-0.22506
ENST00000335972	ENSG00000130985	-0.0704526	-0.780328	0.43522	0.999988	UBA1	5.90762
ENST00000368716	ENSG00000196154	-0.0336748	-0.780318	0.435235	0.999988	S100A4	8.50667
ENST00000359523	ENSG00000197965	0.0547357	0.780272	0.435245	0.999988	MPZL1	2.54431
ENST00000475360	ENSG00000115840	-0.0819292	-0.780253	0.435261	0.999988	SLC25A12	-0.672794
ENST00000525529	ENSG00000104388	-0.0643672	-0.780213	0.43528	0.999988	RAB2A	1.40732
ENST00000477719	ENSG00000197150	-0.0999237	-0.780199	0.435286	0.999988	ABCB8	-2.77844
ENST00000591778	ENSG00000108679	-0.120993	-0.780207	0.4353	0.999988	LGALS3BP	-2.96335
ENST00000236273	ENSG00000117614	0.0598348	0.780237	0.435303	0.999988	SYF2	5.41068
ENST00000583294	ENSG00000073584	-0.153708	-0.780148	0.435309	0.999988	SMARCE1	-1.03544
ENST00000379817	ENSG00000137074	-0.105187	-0.78012	0.435329	0.999988	APTX	-3.32113
ENST00000483118	ENSG00000131061	0.119923	0.780146	0.435336	0.999988	ZNF341	-2.38962
ENST00000471676	ENSG00000086758	0.100056	0.780096	0.435347	0.999988	HUWE1	-0.0132877
ENST00000392114	ENSG00000127831	-0.125176	-0.78011	0.435378	0.999988	VIL1	-0.930064
ENST00000474291	ENSG00000164713	-0.0517706	-0.780041	0.435389	0.999988	BRI3	2.19527
ENST00000451944	ENSG00000145088	0.0863756	0.780031	0.435404	0.999988	EAF2	1.19892
ENST00000443524	ENSG00000109854	0.152569	0.779971	0.43543	0.999988	HTATIP2	-1.08035
ENST00000602662	ENSG00000158747	-0.131629	-0.779966	0.435462	0.999988	NBL1	-2.76713
ENST00000594773	ENSG00000064607	0.0487056	0.779899	0.435465	0.999988	SUGP2	5.33714
ENST00000554922	ENSG00000165521	-0.0859522	-0.779841	0.435523	0.999988	EML5	2.7816
ENST00000416476	ENSG00000114439	0.113791	0.779765	0.435537	0.999988	BBX	-0.531053
ENST00000510478	ENSG00000164338	0.08151	0.779761	0.435554	0.999988	UTP15	0.00748938
ENST00000558049	ENSG00000068305	-0.107933	-0.779738	0.435559	0.999988	MEF2A	-0.0135672
ENST00000569534	ENSG00000159322	0.0450642	0.779686	0.435591	0.999988	ADPGK	4.709
ENST00000594998	ENSG00000104973	0.0620661	0.779678	0.435598	0.999988	MED25	2.78321
ENST00000551455	ENSG00000139436	-0.0395125	-0.779662	0.435598	0.999988	GIT2	5.2766
ENST00000485775	ENSG00000143093	-0.148623	-0.779652	0.435613	0.999988	STRIP1	-0.18889
ENST00000477968	ENSG00000086015	-0.093748	-0.779586	0.435657	0.999988	MAST2	-1.91002
ENST00000481367	ENSG00000134330	-0.0963237	-0.779556	0.435668	0.999988	IAH1	-0.578175
ENST00000485738	ENSG00000101247	0.0841037	0.779532	0.435678	0.999988	NDUFAF5	-2.58886
ENST00000548780	ENSG00000198673	0.0744151	0.779455	0.435726	0.999988	FAM19A2	-0.955754
ENST00000604062	ENSG00000232593	-0.0519361	-0.77949	0.43573	0.999988	KANTR	-0.441524
ENST00000529900	ENSG00000166012	-0.0459736	-0.779412	0.435747	0.999988	TAF1D	3.53378
ENST00000220751	ENSG00000104312	0.0436914	0.779444	0.435757	0.999988	RIPK2	3.83829
ENST00000556946	ENSG00000078304	0.0658052	0.779316	0.435799	0.999988	PPP2R5C	1.51255
ENST00000465494	ENSG00000189077	-0.111492	-0.779322	0.435806	0.999988	TMEM120A	0.022767
ENST00000541144	ENSG00000168876	-0.12392	-0.779319	0.435814	0.999988	ANKRD49	-2.76188
ENST00000640258	ENSG00000197147	-0.149279	-0.779258	0.435859	0.999988	LRRC8B	2.53638
ENST00000576670	ENSG00000167699	0.110454	0.779218	0.435869	0.999988	GLOD4	-2.25203
ENST00000555943	ENSG00000092201	0.0725271	0.779188	0.435891	0.999988	SUPT16H	0.163356
ENST00000578748	ENSG00000179761	0.0608046	0.779235	0.435893	0.999988	PIPOX	0.891568
ENST00000589819	ENSG00000078043	-0.0828512	-0.779171	0.435895	0.999988	PIAS2	-0.801317
ENST00000459905	ENSG00000159069	0.115301	0.779147	0.435913	0.999988	FBXW5	-1.08788
ENST00000555128	ENSG00000129460	-0.0949197	-0.779113	0.435932	0.999988	NGDN	-1.13096
ENST00000471723	ENSG00000184436	-0.12912	-0.779121	0.435934	0.999988	THAP7	-2.79929
ENST00000490967	ENSG00000198832	-0.10381	-0.779158	0.435938	0.999988	SELENOM	0.372979
ENST00000529227	ENSG00000166441	-0.0839005	-0.779063	0.435957	0.999988	RPL27A	1.72465
ENST00000472617	ENSG00000143793	0.130754	0.779091	0.435965	0.999988	C1orf35	-0.903476
ENST00000413574	ENSG00000213923	0.106098	0.779037	0.435972	0.999988	CSNK1E	-2.66791
ENST00000458572	ENSG00000100353	0.117028	0.778995	0.435996	0.999988	EIF3D	0.568053
ENST00000483007	ENSG00000078618	0.0736188	0.778973	0.436007	0.999988	NRDC	1.66393
ENST00000444954	ENSG00000184164	0.110331	0.778988	0.436009	0.999988	CRELD2	-2.996
ENST00000383276	ENSG00000141446	-0.0670754	-0.779004	0.436016	0.999988	ESCO1	3.03578
ENST00000377727	ENSG00000158406	0.0399575	0.779024	0.436017	0.999988	HIST1H4H	4.9953
ENST00000590475	ENSG00000129353	0.116096	0.778944	0.436026	0.999988	SLC44A2	-2.63645
ENST00000216160	ENSG00000100324	-0.0481217	-0.778961	0.436028	0.999988	TAB1	3.66282
ENST00000493886	ENSG00000165280	-0.0288189	-0.778898	0.436062	0.999988	VCP	6.44307
ENST00000576370	ENSG00000166260	-0.0617198	-0.778896	0.436063	0.999988	COX11	3.15788
ENST00000327355	ENSG00000185442	0.0796253	0.778914	0.436069	0.999988	FAM174B	-1.03364
ENST00000302631	ENSG00000116521	-0.0561017	-0.77882	0.436103	0.999988	SCAMP3	3.21694
ENST00000541386	ENSG00000127314	0.118849	0.77878	0.436116	0.999988	RAP1B	-0.482668
ENST00000444045	ENSG00000117748	-0.114872	-0.778832	0.436118	0.999988	RPA2	-2.07788
ENST00000292524	ENSG00000160959	-0.0528766	-0.778818	0.436118	0.999988	LRRC14	3.16491
ENST00000613573	ENSG00000275290	0.175202	0.778851	0.436119	0.999988	LILRA2	-2.00858
ENST00000528893	ENSG00000135365	-0.0864582	-0.778781	0.436119	0.999988	PHF21A	-2.11045
ENST00000497075	ENSG00000154518	-0.0828513	-0.778761	0.436151	0.999988	ATP5MC3	3.06023
ENST00000515687	ENSG00000168818	0.0917448	0.778735	0.436158	0.999988	STX18	0.112591
ENST00000556281	ENSG00000092148	0.181314	0.778697	0.436167	0.999988	HECTD1	-0.751519
ENST00000636694	ENSG00000198722	0.113109	0.77876	0.436173	0.999988	UNC13B	-2.48624
ENST00000494371	ENSG00000135775	0.0506417	0.778672	0.43619	0.999988	COG2	3.77673
ENST00000409481	ENSG00000166762	-0.0710881	-0.778672	0.436204	0.999988	CATSPER2	-1.87786
ENST00000613397	ENSG00000110330	0.17386	0.778626	0.436216	0.999988	BIRC2	-2.68427
ENST00000511344	ENSG00000182578	-0.157677	-0.778631	0.436217	0.999988	CSF1R	-2.70482
ENST00000576143	ENSG00000131652	-0.141657	-0.778631	0.436223	0.999988	THOC6	-2.48162
ENST00000530136	ENSG00000175348	-0.163744	-0.778634	0.436226	0.999988	TMEM9B	-2.06522
ENST00000367278	ENSG00000133067	0.115872	0.77852	0.436301	0.999988	LGR6	-2.97263
ENST00000589087	ENSG00000172009	-0.106569	-0.778486	0.436305	0.999988	THOP1	-1.13906
ENST00000534733	ENSG00000110080	-0.122362	-0.77844	0.436318	0.999988	ST3GAL4	-1.44076
ENST00000592035	ENSG00000099341	0.0720488	0.778452	0.436322	0.999988	PSMD8	1.09276
ENST00000300131	ENSG00000166886	0.128726	0.778355	0.436411	0.999988	NAB2	1.87583
ENST00000435683	ENSG00000064687	0.0431607	0.778244	0.436437	0.999988	ABCA7	5.80062
ENST00000320254	ENSG00000176681	-0.172747	-0.778296	0.436472	0.999988	LRRC37A	-2.68077
ENST00000496930	ENSG00000176681	0.172747	0.778296	0.436472	0.999988	LRRC37A	-0.41754
ENST00000593596	ENSG00000256683	-0.0628266	-0.778154	0.436497	0.999988	ZNF350	-0.0928972
ENST00000438270	ENSG00000100243	-0.117451	-0.778156	0.436503	0.999988	CYB5R3	0.0916853
ENST00000638394	ENSG00000163637	0.0548494	0.778208	0.436524	0.999988	PRICKLE2	0.509106
ENST00000640095	ENSG00000163637	-0.0548494	-0.778208	0.436524	0.999988	PRICKLE2	1.06176
ENST00000591104	ENSG00000130159	0.112246	0.778082	0.436535	0.999988	ECSIT	-2.37503
ENST00000534112	ENSG00000172830	-0.122422	-0.778085	0.436536	0.999988	SSH3	-2.23894
ENST00000461775	ENSG00000100324	0.0898917	0.778056	0.436561	0.999988	TAB1	-1.61694
ENST00000568855	ENSG00000261556	-0.0365609	-0.778072	0.436565	0.999988	SMG1P7	2.21269
ENST00000489982	ENSG00000155629	-0.126831	-0.778045	0.436568	0.999988	PIK3AP1	0.793665
ENST00000643828	ENSG00000124788	0.0817949	0.778019	0.436572	0.999988	ATXN1	1.4681
ENST00000415116	ENSG00000242372	-0.196078	-0.777922	0.436641	0.999988	EIF6	-2.10914
ENST00000463558	ENSG00000119636	0.117494	0.777802	0.436712	0.999988	BBOF1	-1.66233
ENST00000471368	ENSG00000009790	-0.11228	-0.77771	0.436749	0.999988	TRAF3IP3	-1.34027
ENST00000422639	ENSG00000229202	-0.134885	-0.777668	0.43679	0.999988	PRR3	-2.86728
ENST00000502677	ENSG00000113319	-0.0765272	-0.777665	0.436792	0.999988	RASGRF2	1.98972
ENST00000554691	ENSG00000100731	-0.0703438	-0.777605	0.436813	0.999988	PCNX1	1.13347
ENST00000450573	ENSG00000150459	-0.109126	-0.777603	0.436822	0.999988	SAP18	2.55591
ENST00000562404	ENSG00000176454	-0.0905128	-0.777534	0.436861	0.999988	LPCAT4	-0.855342
ENST00000361144	ENSG00000189337	0.116547	0.777488	0.436902	0.999988	KAZN	-1.95583
ENST00000492450	ENSG00000197841	-0.0733649	-0.777476	0.436904	0.999988	ZNF181	1.90728
ENST00000546762	ENSG00000058272	-0.115886	-0.777441	0.436906	0.999988	PPP1R12A	-2.42467
ENST00000504091	ENSG00000169247	0.105628	0.777407	0.436941	0.999988	SH3TC2	-0.402646
ENST00000531050	ENSG00000152894	0.124246	0.777395	0.436945	0.999988	PTPRK	-2.07075
ENST00000282030	ENSG00000152217	-0.108307	-0.777411	0.436947	0.999988	SETBP1	2.82831
ENST00000343979	ENSG00000196646	-0.0298471	-0.777394	0.436952	0.999988	ZNF136	4.76703
ENST00000527833	ENSG00000131871	0.0633178	0.777375	0.436963	0.999988	SELENOS	0.0611758
ENST00000589181	ENSG00000130812	0.117931	0.77742	0.436988	0.999988	ANGPTL6	-2.66323
ENST00000592641	ENSG00000130812	-0.117931	-0.77742	0.436988	0.999988	ANGPTL6	-2.6705
ENST00000413009	ENSG00000087008	0.108779	0.777331	0.436994	0.999988	ACOX3	0.0163485
ENST00000491843	ENSG00000075292	-0.136417	-0.777285	0.436998	0.999988	ZNF638	-0.831358
ENST00000436139	ENSG00000138670	0.0511239	0.777277	0.437021	0.999988	RASGEF1B	3.22635
ENST00000544871	ENSG00000174206	-0.0888439	-0.777235	0.437051	0.999988	C12orf66	-1.27969
ENST00000537674	ENSG00000008838	0.128751	0.777181	0.437062	0.999988	MED24	-2.10254
ENST00000586631	ENSG00000188878	-0.107743	-0.777183	0.43707	0.999988	FBF1	-0.236654
ENST00000496099	ENSG00000147905	0.107072	0.777148	0.437088	0.999988	ZCCHC7	-1.70589
ENST00000592439	ENSG00000076662	-0.15425	-0.777126	0.437102	0.999988	ICAM3	-2.75311
ENST00000356810	ENSG00000258366	0.11952	0.77712	0.437107	0.999988	RTEL1	-1.1409
ENST00000441120	ENSG00000116791	-0.106718	-0.777109	0.437116	0.999988	CRYZ	-3.12918
ENST00000309071	ENSG00000138658	0.13668	0.777074	0.437131	0.999988	ZGRF1	-1.11035
ENST00000488841	ENSG00000188001	0.0753335	0.777075	0.437134	0.999988	TPRG1	0.518042
ENST00000488059	ENSG00000241296	-0.140736	-0.777085	0.437134	0.999988	HLA-DMB	-3.33041
ENST00000504171	ENSG00000168824	-0.127346	-0.777082	0.437141	0.999988	NSG1	-2.57896
ENST00000515007	ENSG00000145685	0.0790911	0.777092	0.437143	0.999988	LHFPL2	4.52148
ENST00000361546	ENSG00000143569	0.0575325	0.777022	0.437156	0.999988	UBAP2L	3.32756
ENST00000216327	ENSG00000100439	0.0888824	0.777046	0.437157	0.999988	ABHD4	-2.70505
ENST00000357324	ENSG00000105726	-0.0616983	-0.776984	0.43718	0.999988	ATP13A1	1.62044
ENST00000636127	ENSG00000096968	0.032893	0.777023	0.437184	0.999988	JAK2	4.58812
ENST00000549863	ENSG00000197111	-0.142976	-0.77694	0.437202	0.999988	PCBP2	-0.219892
ENST00000348367	ENSG00000119927	-0.0329089	-0.77704	0.437212	0.999988	GPAM	3.99499
ENST00000369425	ENSG00000119927	0.0329089	0.77704	0.437212	0.999988	GPAM	1.92168
ENST00000477374	ENSG00000227124	0.0606636	0.776928	0.437232	0.999988	ZNF717	0.677884
ENST00000220966	ENSG00000104524	0.0784801	0.77694	0.437233	0.999988	PYCR3	0.88577
ENST00000216264	ENSG00000100422	0.0419016	0.776865	0.437277	0.999988	CERK	7.1965
ENST00000582640	ENSG00000266777	0.074601	0.776879	0.437281	0.999988	SH3GL1P1	0.693357
ENST00000474262	ENSG00000136861	-0.154086	-0.776798	0.437287	0.999988	CDK5RAP2	-2.52083
ENST00000562646	ENSG00000147274	0.0521289	0.7768	0.437292	0.999988	RBMX	3.68046
ENST00000399332	ENSG00000092148	-0.0536188	-0.776781	0.437297	0.999988	HECTD1	5.13623
ENST00000419234	ENSG00000089234	0.0696054	0.776849	0.437299	0.999988	BRAP	5.46855
ENST00000379597	ENSG00000111846	0.0553668	0.776797	0.437309	0.999988	GCNT2	3.08297
ENST00000571597	ENSG00000129245	0.0724889	0.776771	0.43732	0.999988	FXR2	-2.54832
ENST00000612001	ENSG00000278634	-0.113158	-0.776775	0.43733	0.999988	LILRA2	1.78922
ENST00000432618	ENSG00000112983	0.125886	0.776709	0.437339	0.999988	BRD8	-0.31404
ENST00000412793	ENSG00000120899	0.0764414	0.776708	0.43734	0.999988	PTK2B	2.19728
ENST00000452447	ENSG00000170004	-0.12553	-0.776709	0.437344	0.999988	CHD3	-1.33927
ENST00000545482	ENSG00000097021	0.106119	0.776622	0.437433	0.999988	ACOT7	-3.18895
ENST00000430362	ENSG00000107959	-0.0889218	-0.776546	0.43744	0.999988	PITRM1	-0.661992
ENST00000649495	ENSG00000176700	0.0829451	0.776525	0.437465	0.999988	SCAND2P	-0.079805
ENST00000578975	ENSG00000105221	0.0819859	0.776489	0.437466	0.999988	AKT2	1.26221
ENST00000483520	ENSG00000197779	0.172686	0.776529	0.437468	0.999988	ZNF81	-2.02633
ENST00000505501	ENSG00000090989	0.0586458	0.776504	0.437471	0.999988	EXOC1	2.05547
ENST00000482318	ENSG00000159216	-0.113547	-0.776494	0.437471	0.999988	RUNX1	0.78313
ENST00000586407	ENSG00000005156	0.103202	0.776459	0.43749	0.999988	LIG3	-2.52952
ENST00000414723	ENSG00000115271	0.036401	0.776403	0.437526	0.999988	GCA	3.64925
ENST00000432060	ENSG00000073737	-0.106264	-0.776397	0.437537	0.999988	DHRS9	-2.68529
ENST00000598860	ENSG00000105771	0.0755068	0.776391	0.437537	0.999988	SMG9	-0.321173
ENST00000479939	ENSG00000106080	-0.0766541	-0.776418	0.437541	0.999988	FKBP14	-0.953668
ENST00000530609	ENSG00000186104	0.0966924	0.77638	0.43755	0.999988	CYP2R1	-2.35638
ENST00000245407	ENSG00000197375	-0.0938499	-0.776382	0.437574	0.999988	SLC22A5	-1.54974
ENST00000479366	ENSG00000147403	-0.146074	-0.776283	0.437596	0.999988	RPL10	-2.10976
ENST00000493196	ENSG00000156253	-0.0913472	-0.77628	0.437614	0.999988	RWDD2B	0.490746
ENST00000456262	ENSG00000170264	-0.129506	-0.776275	0.437625	0.999988	FAM161A	-2.27938
ENST00000194530	ENSG00000082146	0.0538462	0.776193	0.437652	0.999988	STRADB	9.57431
ENST00000551121	ENSG00000181929	-0.0961803	-0.775979	0.437771	0.999988	PRKAG1	-2.47201
ENST00000543571	ENSG00000131023	0.04651	0.775998	0.437776	0.999988	LATS1	5.14911
ENST00000543740	ENSG00000204954	-0.0966662	-0.775937	0.437812	0.999988	C12orf73	-0.267616
ENST00000592896	ENSG00000188321	-0.129816	-0.77591	0.437816	0.999988	ZNF559	-3.13044
ENST00000395851	ENSG00000141027	-0.0328716	-0.77589	0.437822	0.999988	NCOR1	6.03606
ENST00000380821	ENSG00000164975	0.0254109	0.775919	0.437823	0.999988	SNAPC3	5.09606
ENST00000472678	ENSG00000162928	-0.120373	-0.775902	0.437838	0.999988	PEX13	-0.997256
ENST00000418592	ENSG00000237296	-0.0673921	-0.775876	0.437844	0.999988	SMG1P1	5.0985
ENST00000506951	ENSG00000163138	0.0573251	0.775839	0.437853	0.999988	PACRGL	1.92122
ENST00000320756	ENSG00000111196	0.0558764	0.775845	0.437862	0.999988	MAGOHB	2.71719
ENST00000340449	ENSG00000088387	0.0533083	0.775797	0.437879	0.999988	DOCK9	2.7653
ENST00000377945	ENSG00000161405	-0.110454	-0.775798	0.437881	0.999988	IKZF3	-3.12081
ENST00000483861	ENSG00000100209	-0.103414	-0.77581	0.437883	0.999988	HSCB	-2.10052
ENST00000392271	ENSG00000105176	0.0358474	0.77578	0.437894	0.999988	URI1	4.50429
ENST00000440161	ENSG00000171148	0.0989478	0.775793	0.437902	0.999988	TADA3	-2.31369
ENST00000557605	ENSG00000100722	-0.134323	-0.77574	0.437911	0.999988	ZC3H14	-1.45612
ENST00000542854	ENSG00000117595	0.159034	0.775813	0.437936	0.999988	IRF6	-1.39337
ENST00000367021	ENSG00000117595	-0.159034	-0.775813	0.437936	0.999988	IRF6	-2.12782
ENST00000319294	ENSG00000160185	-0.0487168	-0.775718	0.437938	0.999988	UBASH3A	3.64316
ENST00000483092	ENSG00000154429	0.156467	0.775677	0.437978	0.999988	CCSAP	1.82219
ENST00000314589	ENSG00000187098	-0.118636	-0.77563	0.437993	0.999988	MITF	-2.63116
ENST00000287936	ENSG00000113161	0.0306692	0.775595	0.438002	0.999988	HMGCR	6.10189
ENST00000468598	ENSG00000116560	0.0173029	0.775569	0.438023	0.999988	SFPQ	6.96716
ENST00000472099	ENSG00000116266	0.0535711	0.775565	0.438028	0.999988	STXBP3	0.234994
ENST00000517956	ENSG00000156804	0.051752	0.775561	0.438034	0.999988	FBXO32	4.15435
ENST00000568760	ENSG00000140995	-0.0806055	-0.775526	0.438038	0.999988	DEF8	2.72712
ENST00000596172	ENSG00000167785	-0.0764175	-0.775512	0.438059	0.999988	ZNF558	-2.3813
ENST00000466933	ENSG00000101181	0.109534	0.775492	0.438068	0.999988	MTG2	-0.273791
ENST00000373177	ENSG00000165259	-0.11822	-0.77551	0.438069	0.999988	HDX	-0.635532
ENST00000375254	ENSG00000127481	0.0189387	0.775436	0.438092	0.999988	UBR4	8.17954
ENST00000395094	ENSG00000169955	0.0719727	0.775469	0.438114	0.999988	ZNF747	3.83295
ENST00000412368	ENSG00000161999	0.0763666	0.775392	0.438125	0.999988	JMJD8	1.48551
ENST00000234160	ENSG00000115806	-0.0452327	-0.775227	0.438222	0.999988	GORASP2	3.03611
ENST00000587139	ENSG00000150477	-0.0947529	-0.775223	0.438225	0.999988	KIAA1328	-2.23881
ENST00000431765	ENSG00000161202	-0.118161	-0.775221	0.438226	0.999988	DVL3	-2.72003
ENST00000597870	ENSG00000090013	0.173586	0.775216	0.438237	0.999988	BLVRB	-1.10987
ENST00000461822	ENSG00000114098	-0.11896	-0.775145	0.438262	0.999988	ARMC8	0.609012
ENST00000485081	ENSG00000135829	0.0293416	0.775121	0.43829	0.999988	DHX9	3.63736
ENST00000558725	ENSG00000103591	-0.105283	-0.775108	0.438298	0.999988	AAGAB	0.949469
ENST00000406246	ENSG00000173039	0.100184	0.775015	0.438345	0.999988	RELA	-0.564364
ENST00000462669	ENSG00000143633	-0.0838747	-0.775029	0.438348	0.999988	C1orf131	0.202508
ENST00000428082	ENSG00000175106	-0.0937505	-0.775012	0.43835	0.999988	TVP23C	-1.0359
ENST00000451882	ENSG00000226742	0.0907488	0.775045	0.438351	0.999988	HSBP1L1	-0.991236
ENST00000480189	ENSG00000118260	0.154667	0.774953	0.438377	0.999988	CREB1	-1.32983
ENST00000469986	ENSG00000132704	0.129751	0.774959	0.438394	0.999988	FCRL2	-1.42421
ENST00000416298	ENSG00000115652	-0.0677471	-0.774874	0.438426	0.999988	UXS1	1.11079
ENST00000332129	ENSG00000116852	0.0676518	0.774903	0.438428	0.999988	KIF21B	5.54644
ENST00000536368	ENSG00000197958	0.107309	0.774897	0.438431	0.999988	RPL12	-2.34581
ENST00000535906	ENSG00000184056	-0.14887	-0.774875	0.438435	0.999988	VPS33B	-2.06441
ENST00000578826	ENSG00000188895	-0.0666101	-0.774842	0.438448	0.999988	MSL1	0.916525
ENST00000506422	ENSG00000171503	0.0938913	0.774855	0.438451	0.999988	ETFDH	-3.18579
ENST00000421364	ENSG00000054267	-0.0588877	-0.774772	0.438487	0.999988	ARID4B	4.35022
ENST00000644972	ENSG00000122335	-0.10586	-0.774748	0.438508	0.999988	SERAC1	0.154109
ENST00000432905	ENSG00000168852	-0.0849913	-0.77484	0.438511	0.999988	TPTE2P5	-0.902419
ENST00000633547	ENSG00000168852	0.0849913	0.77484	0.438511	0.999988	TPTE2P5	-0.0224024
ENST00000468047	ENSG00000229006	0.262756	0.77479	0.438515	0.999988	TRIM27	0.354453
ENST00000462582	ENSG00000185909	0.103661	0.774758	0.438521	0.999988	KLHDC8B	-1.08055
ENST00000512657	ENSG00000138821	-0.167629	-0.774728	0.438526	0.999988	SLC39A8	-3.01912
ENST00000395270	ENSG00000196313	-0.0389859	-0.77475	0.438526	0.999988	POM121	2.89216
ENST00000643654	ENSG00000285360	-0.119864	-0.774707	0.438538	0.999988	LONRF1	-3.04814
ENST00000555242	ENSG00000170345	-0.0709037	-0.774685	0.438545	0.999988	FOS	0.780612
ENST00000409896	ENSG00000135968	-0.0875331	-0.774647	0.43856	0.999988	GCC2	1.25431
ENST00000476622	ENSG00000115364	-0.0987562	-0.774692	0.43856	0.999988	MRPL19	-1.45395
ENST00000342187	ENSG00000142046	0.113873	0.774648	0.438561	0.999988	TMEM91	-3.22205
ENST00000606299	ENSG00000113712	0.129109	0.774643	0.438565	0.999988	CSNK1A1	-0.47188
ENST00000376279	ENSG00000175198	0.124864	0.774643	0.43857	0.999988	PCCA	-1.70561
ENST00000557382	ENSG00000100796	-0.0617194	-0.774631	0.438573	0.999988	PPP4R3A	3.30507
ENST00000620828	ENSG00000102081	-0.0548371	-0.774585	0.438594	0.999988	FMR1	4.75522
ENST00000497356	ENSG00000163938	0.100088	0.774585	0.4386	0.999988	GNL3	0.646984
ENST00000406653	ENSG00000158089	-0.123211	-0.774598	0.438608	0.999988	GALNT14	-2.28548
ENST00000526019	ENSG00000198945	-0.144471	-0.774519	0.438639	0.999988	L3MBTL3	-2.64309
ENST00000451119	ENSG00000165804	0.113163	0.774548	0.438645	0.999988	ZNF219	-2.73283
ENST00000558815	ENSG00000108107	0.0444048	0.77448	0.438662	0.999988	RPL28	5.81296
ENST00000325167	ENSG00000176108	-0.0608871	-0.77451	0.438668	0.999988	CHMP6	2.96761
ENST00000329623	ENSG00000157617	0.111623	0.774461	0.43868	0.999988	C2CD2	-0.242918
ENST00000529457	ENSG00000129103	-0.0939702	-0.77441	0.438699	0.999988	SUMF2	-0.4871
ENST00000254260	ENSG00000131941	0.105229	0.774477	0.4387	0.999988	RHPN2	-1.76954
ENST00000240851	ENSG00000114354	-0.0963634	-0.774351	0.43874	0.999988	TFG	2.24476
ENST00000567587	ENSG00000172824	0.0990828	0.774374	0.438748	0.999988	CES4A	-1.88878
ENST00000622567	ENSG00000065809	0.0330474	0.774265	0.438781	0.999988	FAM107B	5.609
ENST00000303521	ENSG00000140386	-0.0642483	-0.774212	0.438815	0.999988	SCAPER	2.79271
ENST00000554335	ENSG00000020577	0.143805	0.774183	0.438848	0.999988	SAMD4A	-1.68185
ENST00000640382	ENSG00000187735	-0.0913827	-0.774167	0.438851	0.999988	TCEA1	-2.87719
ENST00000630101	ENSG00000276910	-0.102962	-0.774157	0.438876	0.999988	GTF2H2	-2.76156
ENST00000607484	ENSG00000137288	-0.08377	-0.77409	0.438916	0.999988	UQCC2	0.923218
ENST00000511757	ENSG00000114120	-0.0348098	-0.774045	0.438921	0.999988	SLC25A36	2.93322
ENST00000497042	ENSG00000091483	-0.0639611	-0.774097	0.438925	0.999988	FH	-0.379504
ENST00000642529	ENSG00000250312	-0.0610719	-0.774065	0.438943	0.999988	ZNF718	1.1317
ENST00000415724	ENSG00000180776	0.185295	0.773994	0.438952	0.999988	ZDHHC20	-0.279073
ENST00000494526	ENSG00000134452	0.111067	0.773959	0.438965	0.999988	FBH1	-0.0196291
ENST00000639422	ENSG00000121897	-0.0583043	-0.773941	0.438979	0.999988	LIAS	2.35839
ENST00000315330	ENSG00000150048	0.112314	0.773998	0.438983	0.999988	CLEC1A	0.0486068
ENST00000594828	ENSG00000130520	0.0763964	0.773887	0.439023	0.999988	LSM4	1.01468
ENST00000314397	ENSG00000145912	-0.0753881	-0.77389	0.439034	0.999988	NHP2	-2.36697
ENST00000554686	ENSG00000165533	0.0905942	0.773819	0.439059	0.999988	TTC8	-2.43637
ENST00000399804	ENSG00000156304	-0.0931903	-0.773816	0.439065	0.999988	SCAF4	2.32467
ENST00000476688	ENSG00000116337	0.131689	0.773778	0.439068	0.999988	AMPD2	-2.81119
ENST00000553874	ENSG00000155465	-0.183812	-0.773771	0.439075	0.999988	SLC7A7	-2.45008
ENST00000557394	ENSG00000092201	0.0421911	0.773743	0.439105	0.999988	SUPT16H	2.54063
ENST00000523308	ENSG00000105339	0.0467825	0.773713	0.439109	0.999988	DENND3	4.23279
ENST00000474339	ENSG00000163481	-0.150904	-0.773726	0.439123	0.999988	RNF25	-1.08686
ENST00000571707	ENSG00000182612	-0.047996	-0.773792	0.43913	0.999988	TSPAN10	0.599617
ENST00000571914	ENSG00000182612	0.047996	0.773792	0.43913	0.999988	TSPAN10	1.0337
ENST00000375250	ENSG00000165322	0.160744	0.773678	0.439137	0.999988	ARHGAP12	-2.16942
ENST00000320785	ENSG00000129250	0.0598986	0.773716	0.439137	0.999988	KIF1C	4.57614
ENST00000622145	ENSG00000234487	-0.106532	-0.773674	0.439146	0.999988	HLA-F	2.75317
ENST00000543411	ENSG00000114812	-0.102691	-0.77366	0.439146	0.999988	VIPR1	-2.91034
ENST00000397379	ENSG00000100802	0.120931	0.773661	0.439148	0.999988	C14orf93	-2.56139
ENST00000413212	ENSG00000076242	-0.131276	-0.773602	0.439178	0.999988	MLH1	-1.15247
ENST00000617270	ENSG00000080298	0.0726781	0.773594	0.439185	0.999988	RFX3	3.71819
ENST00000567481	ENSG00000184517	0.124407	0.773604	0.439191	0.999988	ZFP1	-1.53764
ENST00000526765	ENSG00000177570	0.0750237	0.773535	0.439223	0.999988	SAMD12	-2.12145
ENST00000354577	ENSG00000112282	0.0653918	0.773506	0.439242	0.999988	MED23	2.89834
ENST00000263360	ENSG00000074266	-0.102802	-0.7735	0.439242	0.999988	EED	-0.384905
ENST00000515735	ENSG00000165671	-0.154601	-0.773476	0.439251	0.999988	NSD1	-2.27095
ENST00000586095	ENSG00000140632	0.124411	0.773388	0.439305	0.999988	GLYR1	0.302183
ENST00000499038	ENSG00000119048	0.0580567	0.773365	0.439328	0.999988	UBE2B	2.83067
ENST00000479583	ENSG00000136682	0.0485349	0.773313	0.439351	0.999988	CBWD2	3.20916
ENST00000488894	ENSG00000127526	0.0778327	0.773316	0.439361	0.999988	SLC35E1	1.61133
ENST00000569119	ENSG00000224470	-0.0575363	-0.773351	0.439366	0.999988	ATXN1L	-2.33448
ENST00000458629	ENSG00000172215	-0.0726925	-0.77334	0.439372	0.999988	CXCR6	1.14592
ENST00000392373	ENSG00000111450	0.0563378	0.773334	0.439376	0.999988	STX2	1.70368
ENST00000371584	ENSG00000000419	-0.108174	-0.773272	0.439387	0.999988	DPM1	-1.46035
ENST00000438118	ENSG00000229036	0.0707289	0.773271	0.439387	0.999988	VDAC1P8	-1.01765
ENST00000475650	ENSG00000169221	-0.079424	-0.773244	0.439403	0.999988	TBC1D10B	-0.423535
ENST00000547294	ENSG00000110880	-0.127117	-0.773205	0.439411	0.999988	CORO1C	-1.44555
ENST00000640621	ENSG00000108433	0.0503075	0.773169	0.439428	0.999988	GOSR2	3.67255
ENST00000477256	ENSG00000100129	-0.0414946	-0.773161	0.439442	0.999988	EIF3L	6.83291
ENST00000481622	ENSG00000170142	0.120833	0.773143	0.439453	0.999988	UBE2E1	-0.763974
ENST00000437139	ENSG00000179029	-0.0779051	-0.773143	0.439468	0.999988	TMEM107	-0.248208
ENST00000490882	ENSG00000136068	-0.14702	-0.7731	0.43948	0.999988	FLNB	-0.0413977
ENST00000568914	ENSG00000197535	-0.122536	-0.77308	0.439488	0.999988	MYO5A	-2.76377
ENST00000556445	ENSG00000100883	-0.131428	-0.773022	0.439527	0.999988	SRP54	-2.18433
ENST00000461008	ENSG00000139746	0.100179	0.773027	0.439532	0.999988	RBM26	-2.29871
ENST00000547486	ENSG00000111605	-0.0494839	-0.772993	0.439565	0.999988	CPSF6	1.61896
ENST00000623317	ENSG00000115977	0.0646467	0.772954	0.439566	0.999988	AAK1	0.476648
ENST00000475783	ENSG00000155368	-0.0560424	-0.772934	0.439587	0.999988	DBI	1.38407
ENST00000454517	ENSG00000214135	-0.0673336	-0.772925	0.439592	0.999988	AC132008.2	-2.03229
ENST00000318289	ENSG00000215845	0.0917996	0.772917	0.439593	0.999988	TSTD1	0.95728
ENST00000573267	ENSG00000168404	-0.0682652	-0.772873	0.439623	0.999988	MLKL	1.94863
ENST00000573919	ENSG00000173821	-0.0810497	-0.772841	0.439624	0.999988	RNF213	1.23547
ENST00000544974	ENSG00000137821	0.0878362	0.772955	0.439626	0.999988	LRRC49	0.405309
ENST00000558799	ENSG00000137821	-0.0878362	-0.772955	0.439626	0.999988	LRRC49	-2.11973
ENST00000470228	ENSG00000076685	-0.0396152	-0.77282	0.439641	0.999988	NT5C2	4.10523
ENST00000572259	ENSG00000141252	0.0979614	0.772816	0.439641	0.999988	VPS53	-2.79758
ENST00000481591	ENSG00000082781	0.112218	0.772835	0.439642	0.999988	ITGB5	-2.4193
ENST00000453218	ENSG00000163964	0.115675	0.77282	0.439648	0.999988	PIGX	-1.06013
ENST00000391796	ENSG00000105383	-0.10619	-0.772732	0.439703	0.999988	CD33	-2.88627
ENST00000615540	ENSG00000163110	-0.0768821	-0.772704	0.439706	0.999988	PDLIM5	0.235964
ENST00000494370	ENSG00000119729	0.031526	0.772704	0.439723	0.999988	RHOQ	2.69052
ENST00000525724	ENSG00000110719	0.128078	0.772668	0.439732	0.999988	TCIRG1	-0.820128
ENST00000507449	ENSG00000164167	0.0880356	0.772656	0.439745	0.999988	LSM6	0.182718
ENST00000555571	ENSG00000182732	0.124812	0.772611	0.439778	0.999988	RGS6	-0.137588
ENST00000512595	ENSG00000177058	0.106184	0.772573	0.439782	0.999988	SLC38A9	-0.858191
ENST00000619674	ENSG00000172366	0.0684532	0.77259	0.439791	0.999988	MCRIP2	1.44822
ENST00000368872	ENSG00000143393	-0.0583781	-0.772546	0.439806	0.999988	PI4KB	3.56336
ENST00000495641	ENSG00000165233	-0.119661	-0.772548	0.439809	0.999988	CARD19	-2.2869
ENST00000507716	ENSG00000113407	-0.100524	-0.772524	0.439816	0.999988	TARS	0.917832
ENST00000541750	ENSG00000175727	-0.0487903	-0.772527	0.439824	0.999988	MLXIP	1.00435
ENST00000460181	ENSG00000136877	0.12078	0.772499	0.439831	0.999988	FPGS	-1.50018
ENST00000471569	ENSG00000148737	0.114258	0.772454	0.439859	0.999988	TCF7L2	-2.56081
ENST00000583760	ENSG00000072778	-0.165546	-0.772443	0.43986	0.999988	ACADVL	-0.505034
ENST00000392467	ENSG00000141524	-0.0371029	-0.772391	0.43989	0.999988	TMC6	4.88631
ENST00000324954	ENSG00000080503	-0.169873	-0.772357	0.439907	0.999988	SMARCA2	-2.43115
ENST00000474292	ENSG00000075945	0.0962346	0.772348	0.439939	0.999988	KIFAP3	-0.0424352
ENST00000383681	ENSG00000091972	-0.11755	-0.77231	0.439953	0.999988	CD200	-0.36393
ENST00000476611	ENSG00000158006	-0.10712	-0.772322	0.439955	0.999988	PAFAH2	-2.44976
ENST00000503517	ENSG00000170854	0.0688734	0.772298	0.439955	0.999988	RIOX2	0.959216
ENST00000407633	ENSG00000136261	0.144097	0.772275	0.439968	0.999988	BZW2	-1.33007
ENST00000530856	ENSG00000164961	0.090122	0.772259	0.439986	0.999988	WASHC5	-0.500565
ENST00000349893	ENSG00000105669	-0.116429	-0.772231	0.439997	0.999988	COPE	-1.27339
ENST00000361198	ENSG00000198728	0.0729072	0.772236	0.440013	0.999988	LDB1	4.52123
ENST00000595158	ENSG00000221983	-0.173247	-0.772175	0.440025	0.999988	UBA52	-2.08523
ENST00000514343	ENSG00000171522	-0.06936	-0.772234	0.440027	0.999988	PTGER4	-0.954141
ENST00000419140	ENSG00000167085	0.101397	0.77215	0.440043	0.999988	PHB	-0.522036
ENST00000564446	ENSG00000102879	-0.145123	-0.772132	0.440046	0.999988	CORO1A	-1.23632
ENST00000564060	ENSG00000140931	-0.168563	-0.772108	0.440068	0.999988	CMTM3	-2.34771
ENST00000345901	ENSG00000083454	-0.137599	-0.772087	0.440078	0.999988	P2RX5	-1.81737
ENST00000572628	ENSG00000099385	0.0422358	0.7721	0.440106	0.999988	BCL7C	2.69961
ENST00000592586	ENSG00000164125	-0.124357	-0.772023	0.440126	0.999988	FAM198B	-2.82893
ENST00000445206	ENSG00000226437	0.130845	0.771979	0.440149	0.999988	TRIM39	-2.46025
ENST00000640296	ENSG00000226752	0.0630464	0.771961	0.44015	0.999988	CUTALP	2.25132
ENST00000368378	ENSG00000169231	0.108322	0.771895	0.440196	0.999988	THBS3	0.368934
ENST00000565642	ENSG00000166747	-0.0447406	-0.771877	0.440196	0.999988	AP1G1	2.85048
ENST00000307257	ENSG00000109944	-0.0846592	-0.771898	0.440226	0.999988	JHY	0.0920833
ENST00000490641	ENSG00000130713	0.0846469	0.771791	0.440257	0.999988	EXOSC2	0.454412
ENST00000607388	ENSG00000197498	0.060639	0.771819	0.44026	0.999988	RPF2	2.4036
ENST00000399339	ENSG00000099290	0.0989733	0.771786	0.440263	0.999988	WASHC2A	3.50971
ENST00000483114	ENSG00000107863	-0.150851	-0.771741	0.440277	0.999988	ARHGAP21	-2.17126
ENST00000460963	ENSG00000123992	0.0897913	0.771698	0.440305	0.999988	DNPEP	1.54672
ENST00000502799	ENSG00000178950	-0.076433	-0.771664	0.440323	0.999988	GAK	-0.070337
ENST00000331244	ENSG00000108010	-0.0303823	-0.771692	0.440327	0.999988	GLRX3	3.77299
ENST00000487982	ENSG00000126522	-0.143517	-0.771662	0.44034	0.999988	ASL	-0.94635
ENST00000620529	ENSG00000185619	0.0714756	0.771648	0.440345	0.999988	PCGF3	1.63917
ENST00000421043	ENSG00000198839	-0.0835048	-0.771586	0.440385	0.999988	ZNF277	2.72545
ENST00000567987	ENSG00000169592	-0.111337	-0.771477	0.44044	0.999988	INO80E	-1.88635
ENST00000367600	ENSG00000116260	0.0444782	0.771489	0.440455	0.999988	QSOX1	4.39815
ENST00000624726	ENSG00000213366	0.0529373	0.77142	0.440477	0.999988	GSTM2	3.91136
ENST00000486319	ENSG00000168255	-0.0927597	-0.771378	0.440497	0.999988	POLR2J3	1.11917
ENST00000622220	ENSG00000135119	-0.0738515	-0.77144	0.440497	0.999988	RNFT2	-2.37905
ENST00000596426	ENSG00000104894	0.0368721	0.771359	0.440506	0.999988	CD37	4.59201
ENST00000534754	ENSG00000137642	0.0418293	0.771308	0.440536	0.999988	SORL1	6.0038
ENST00000317968	ENSG00000163110	-0.0303222	-0.771291	0.440543	0.999988	PDLIM5	5.51872
ENST00000378932	ENSG00000157625	0.197724	0.771297	0.440561	0.999988	TAB3	-1.58994
ENST00000565364	ENSG00000141012	0.0843121	0.771253	0.440571	0.999988	GALNS	0.0372233
ENST00000497856	ENSG00000129625	-0.113663	-0.771236	0.440589	0.999988	REEP5	-2.89058
ENST00000579913	ENSG00000214425	-0.147372	-0.771327	0.440589	0.999988	LRRC37A4P	5.52136
ENST00000581296	ENSG00000214425	0.147372	0.771327	0.440589	0.999988	LRRC37A4P	4.14822
ENST00000563419	ENSG00000159593	-0.125609	-0.771113	0.440651	0.999988	NAE1	-1.33131
ENST00000260803	ENSG00000138231	-0.050672	-0.771019	0.440747	0.999988	DBR1	4.3697
ENST00000583173	ENSG00000182173	0.115579	0.77096	0.44075	0.999988	TSEN54	-2.82335
ENST00000316052	ENSG00000178896	-0.0976364	-0.771029	0.440766	0.999988	EXOSC4	1.62767
ENST00000527954	ENSG00000178896	0.0976364	0.771029	0.440766	0.999988	EXOSC4	-0.892081
ENST00000396224	ENSG00000102316	0.153147	0.770913	0.440774	0.999988	MAGED2	-2.71729
ENST00000264316	ENSG00000074966	-0.0419454	-0.770917	0.440782	0.999988	TXK	5.76878
ENST00000577395	ENSG00000198909	-0.0455376	-0.770892	0.440786	0.999988	MAP3K3	4.33161
ENST00000592922	ENSG00000105341	-0.104644	-0.770875	0.440812	0.999988	DMAC2	-3.04775
ENST00000572809	ENSG00000108559	-0.0794939	-0.770845	0.440812	0.999988	NUP88	1.38612
ENST00000381848	ENSG00000214456	0.054017	0.770882	0.440815	0.999988	PLIN5	2.73265
ENST00000187762	ENSG00000072954	-0.0735691	-0.770946	0.440815	0.999988	TMEM38A	1.91988
ENST00000595452	ENSG00000072954	0.0735691	0.770946	0.440815	0.999988	TMEM38A	-2.00833
ENST00000480993	ENSG00000136828	-0.125338	-0.770794	0.440842	0.999988	RALGPS1	-1.25272
ENST00000488197	ENSG00000158517	0.0454552	0.770769	0.440858	0.999988	NCF1	3.64392
ENST00000319715	ENSG00000122257	-0.0234484	-0.770724	0.440888	0.999988	RBBP6	5.7047
ENST00000455239	ENSG00000152082	0.134659	0.770671	0.440924	0.999988	MZT2B	-1.21377
ENST00000567110	ENSG00000167005	0.0746403	0.770663	0.440929	0.999988	NUDT21	-0.403078
ENST00000474178	ENSG00000118873	-0.0754145	-0.770618	0.440949	0.999988	RAB3GAP2	-2.58537
ENST00000526844	ENSG00000149480	0.0917134	0.77062	0.440954	0.999988	MTA2	0.519426
ENST00000345125	ENSG00000164733	-0.0701139	-0.770583	0.440961	0.999988	CTSB	2.97901
ENST00000647408	ENSG00000074800	0.112072	0.77059	0.440961	0.999988	ENO1	-2.77559
ENST00000527363	ENSG00000182919	0.0978251	0.770596	0.440962	0.999988	C11orf54	1.15093
ENST00000572293	ENSG00000141456	-0.0648113	-0.770613	0.440967	0.999988	PELP1	1.57953
ENST00000537247	ENSG00000139354	-0.0908318	-0.770553	0.441002	0.999988	GAS2L3	-2.7235
ENST00000356427	ENSG00000166669	-0.13305	-0.770463	0.441037	0.999988	ATF7IP2	-1.1751
ENST00000479355	ENSG00000010327	0.100888	0.770442	0.441057	0.999988	STAB1	-0.491343
ENST00000633088	ENSG00000277424	0.136885	0.770396	0.441075	0.999988	HMOX2	-2.85009
ENST00000635175	ENSG00000122545	-0.0281828	-0.770347	0.441103	0.999988	2021-09-07	6.09225
ENST00000258711	ENSG00000136213	0.0532757	0.770388	0.441108	0.999988	CHST12	5.18205
ENST00000509413	ENSG00000164144	-0.134609	-0.770309	0.44113	0.999988	ARFIP1	-2.48112
ENST00000381214	ENSG00000103248	0.0921074	0.770277	0.441146	0.999988	MTHFSD	-2.60829
ENST00000642589	ENSG00000215301	-0.126953	-0.770262	0.441148	0.999988	DDX3X	1.31361
ENST00000428559	ENSG00000023697	-0.0451572	-0.770271	0.441156	0.999988	DERA	3.77606
ENST00000646727	ENSG00000109323	0.0970049	0.770239	0.441167	0.999988	MANBA	1.18289
ENST00000549356	ENSG00000008405	0.0894006	0.770199	0.441212	0.999988	CRY1	-2.20797
ENST00000504631	ENSG00000169220	0.0809929	0.770169	0.441215	0.999988	RGS14	-0.00572763
ENST00000405444	ENSG00000065882	-0.138352	-0.770143	0.441224	0.999988	TBC1D1	-1.99422
ENST00000592697	ENSG00000131002	-0.070143	-0.770093	0.441259	0.999988	TXLNGY	-2.37438
ENST00000526185	ENSG00000149182	0.0445121	0.770075	0.441265	0.999988	ARFGAP2	3.40167
ENST00000356135	ENSG00000110721	0.097765	0.770091	0.441277	0.999988	CHKA	-1.79804
ENST00000513111	ENSG00000065534	-0.118531	-0.769951	0.441348	0.999988	MYLK	-2.31726
ENST00000527328	ENSG00000185122	-0.110196	-0.769959	0.44135	0.999988	HSF1	-2.62091
ENST00000323249	ENSG00000131188	0.10315	0.769978	0.441364	0.999988	PRR7	-2.6481
ENST00000468917	ENSG00000099899	0.0718811	0.769893	0.441373	0.999988	TRMT2A	1.55887
ENST00000463153	ENSG00000011198	0.0887148	0.769887	0.441377	0.999988	ABHD5	1.86154
ENST00000542016	ENSG00000100461	0.105307	0.769855	0.441393	0.999988	RBM23	-0.99726
ENST00000450038	ENSG00000091140	0.124791	0.76985	0.441403	0.999988	DLD	-2.6163
ENST00000409418	ENSG00000137478	-0.126184	-0.769867	0.441404	0.999988	FCHSD2	-0.644505
ENST00000211936	ENSG00000096654	-0.197973	-0.769941	0.441411	0.999988	ZNF184	3.5112
ENST00000377419	ENSG00000096654	0.197973	0.769941	0.441411	0.999988	ZNF184	-0.322818
ENST00000478390	ENSG00000114013	0.137764	0.769826	0.44142	0.999988	CD86	-1.36244
ENST00000519302	ENSG00000105483	-0.133175	-0.769795	0.441428	0.999988	CARD8	-0.534526
ENST00000261819	ENSG00000089053	-0.0487715	-0.769798	0.441428	0.999988	ANAPC5	4.50912
ENST00000530220	ENSG00000105397	-0.0843751	-0.76978	0.441439	0.999988	TYK2	-0.545346
ENST00000511961	ENSG00000013561	0.165464	0.76972	0.441479	0.999988	RNF14	-1.94427
ENST00000617676	ENSG00000128000	-0.226948	-0.769737	0.441481	0.999988	ZNF780B	0.0529031
ENST00000358400	ENSG00000005471	-0.118738	-0.769699	0.441496	0.999988	ABCB4	-2.59929
ENST00000508982	ENSG00000113593	0.0474331	0.769679	0.441502	0.999988	PPWD1	3.3317
ENST00000580008	ENSG00000008838	0.129403	0.769669	0.441506	0.999988	MED24	-2.04331
ENST00000484513	ENSG00000172936	0.070345	0.769673	0.441516	0.999988	MYD88	4.50421
ENST00000534446	ENSG00000154359	0.144186	0.769656	0.441526	0.999988	LONRF1	-1.43054
ENST00000334421	ENSG00000146054	-0.0884135	-0.76967	0.441526	0.999988	TRIM7	-2.85744
ENST00000520871	ENSG00000134013	0.0927267	0.769662	0.441538	0.999988	LOXL2	-0.815196
ENST00000492139	ENSG00000114209	-0.123459	-0.769609	0.441541	0.999988	PDCD10	-2.61011
ENST00000555116	ENSG00000182199	-0.148411	-0.769611	0.441543	0.999988	SHMT2	-3.17615
ENST00000374136	ENSG00000138835	-0.0542708	-0.769602	0.441545	0.999988	RGS3	2.6618
ENST00000588821	ENSG00000183401	0.0812888	0.769608	0.441546	0.999988	CCDC159	0.209821
ENST00000590310	ENSG00000136448	-0.107342	-0.769595	0.441554	0.999988	NMT1	1.07877
ENST00000557927	ENSG00000181026	0.0394773	0.769591	0.441573	0.999988	AEN	3.65015
ENST00000414457	ENSG00000224597	0.0590927	0.769525	0.441604	0.999988	SVIL-AS1	0.564944
ENST00000611177	ENSG00000181652	0.0956049	0.769563	0.44161	0.999988	ATG9B	-2.68852
ENST00000529145	ENSG00000152061	0.100194	0.769466	0.441624	0.999988	RABGAP1L	-1.79631
ENST00000602811	ENSG00000065559	-0.107733	-0.769447	0.44164	0.999988	MAP2K4	-2.82555
ENST00000484980	ENSG00000109103	0.0374566	0.769453	0.44165	0.999988	UNC119	4.99642
ENST00000543139	ENSG00000130921	0.0486658	0.769412	0.44167	0.999988	C12orf65	5.23332
ENST00000553823	ENSG00000119638	-0.106528	-0.769394	0.441674	0.999988	NEK9	-2.62406
ENST00000512834	ENSG00000164306	-0.138148	-0.769371	0.44169	0.999988	PRIMPOL	-1.46109
ENST00000394549	ENSG00000163687	-0.115508	-0.769459	0.441697	0.999988	DNASE1L3	-2.59205
ENST00000483681	ENSG00000163687	0.115508	0.769459	0.441697	0.999988	DNASE1L3	-1.53798
ENST00000474116	ENSG00000139842	0.0732741	0.769273	0.441746	0.999988	CUL4A	1.46215
ENST00000478933	ENSG00000226182	0.181109	0.769317	0.441756	0.999988	LST1	-2.8876
ENST00000370197	ENSG00000117569	-0.151007	-0.769263	0.441756	0.999988	PTBP2	-1.84373
ENST00000276079	ENSG00000147140	-0.0343157	-0.769217	0.44178	0.999988	NONO	6.42044
ENST00000412948	ENSG00000241296	0.13831	0.769229	0.441783	0.999988	HLA-DMB	-0.224402
ENST00000340840	ENSG00000124496	0.164611	0.7692	0.441813	0.999988	TRERF1	2.12871
ENST00000486860	ENSG00000075142	-0.0726218	-0.769164	0.441815	0.999988	SRI	1.34956
ENST00000263774	ENSG00000213619	0.0522762	0.769151	0.44182	0.999988	NDUFS3	3.38292
ENST00000649020	ENSG00000186350	-0.104024	-0.769162	0.441835	0.999988	RXRA	-1.75209
ENST00000592212	ENSG00000078043	-0.0322361	-0.769098	0.441851	0.999988	PIAS2	3.91936
ENST00000426805	ENSG00000182150	0.0669098	0.769098	0.441857	0.999988	ERCC6L2	-1.75362
ENST00000418258	ENSG00000185920	-0.0940898	-0.769036	0.441884	0.999988	PTCH1	-2.923
ENST00000450494	ENSG00000139514	-0.0893123	-0.76908	0.441896	0.999988	SLC7A1	-1.78543
ENST00000565029	ENSG00000153815	0.0477831	0.769014	0.441899	0.999988	CMIP	2.56724
ENST00000379996	ENSG00000008086	0.0652104	0.769036	0.441902	0.999988	CDKL5	1.02604
ENST00000599461	ENSG00000196268	-0.0309336	-0.769013	0.441903	0.999988	ZNF493	4.58733
ENST00000535317	ENSG00000013573	0.1146	0.768969	0.441919	0.999988	DDX11	-1.59017
ENST00000426263	ENSG00000117394	-0.0360491	-0.768936	0.441953	0.999988	SLC2A1	4.52247
ENST00000342192	ENSG00000185651	-0.0625441	-0.768951	0.441973	0.999988	UBE2L3	5.90743
ENST00000464940	ENSG00000114030	0.137159	0.76889	0.441974	0.999988	KPNA1	-2.44429
ENST00000587927	ENSG00000161533	0.164052	0.768817	0.442017	0.999988	ACOX1	-1.40526
ENST00000515814	ENSG00000184206	-0.135967	-0.768875	0.442018	0.999988	GOLGA6L4	-1.42167
ENST00000426918	ENSG00000011454	-0.0620376	-0.768785	0.442034	0.999988	RABGAP1	1.26475
ENST00000632143	ENSG00000278087	0.165134	0.768773	0.442038	0.999988	NOMO3	-1.9429
ENST00000541587	ENSG00000092036	0.0563078	0.768734	0.44206	0.999988	HAUS4	4.07056
ENST00000344995	ENSG00000086730	0.0568006	0.768733	0.442069	0.999988	LAT2	3.12532
ENST00000462790	ENSG00000254901	-0.0954175	-0.768727	0.442077	0.999988	BORCS8	-3.21728
ENST00000374502	ENSG00000011009	0.090167	0.768745	0.442082	0.999988	LYPLA2	-1.4257
ENST00000561689	ENSG00000188603	0.105954	0.768664	0.442102	0.999988	CLN3	-2.86986
ENST00000438358	ENSG00000125676	-0.166954	-0.76866	0.442105	0.999988	THOC2	-1.78642
ENST00000409929	ENSG00000115594	-0.106773	-0.768663	0.442107	0.999988	IL1R1	-0.424456
ENST00000650506	ENSG00000117139	0.0578196	0.768568	0.442155	0.999988	KDM5B	2.83557
ENST00000529358	ENSG00000166801	0.115576	0.768588	0.442157	0.999988	FAM111A	0.0365564
ENST00000522532	ENSG00000147684	-0.0825646	-0.768592	0.442161	0.999988	NDUFB9	-0.703529
ENST00000367687	ENSG00000152061	-0.0934331	-0.768561	0.442162	0.999988	RABGAP1L	-2.70966
ENST00000216267	ENSG00000100425	0.124067	0.768546	0.442184	0.999988	BRD1	1.77113
ENST00000426896	ENSG00000115840	-0.0811005	-0.768515	0.4422	0.999988	SLC25A12	-2.39112
ENST00000469641	ENSG00000105726	0.0997067	0.768462	0.442224	0.999988	ATP13A1	-0.269626
ENST00000522185	ENSG00000123643	0.0915269	0.768459	0.442233	0.999988	SLC36A1	-1.69016
ENST00000371323	ENSG00000158290	-0.0944304	-0.768486	0.442237	0.999988	CUL4B	-0.758098
ENST00000366535	ENSG00000035687	0.021109	0.768493	0.442245	0.999988	ADSS	6.05954
ENST00000355478	ENSG00000111785	0.113588	0.76842	0.442254	0.999988	RIC8B	-0.695886
ENST00000546481	ENSG00000166986	-0.0868679	-0.768334	0.442296	0.999988	MARS	-2.41407
ENST00000254321	ENSG00000196757	0.0694954	0.768394	0.442304	0.999988	ZNF700	4.51651
ENST00000437500	ENSG00000003756	-0.049736	-0.768299	0.442316	0.999988	RBM5	2.08797
ENST00000493035	ENSG00000172878	-0.076086	-0.768338	0.442317	0.999988	METAP1D	-0.390717
ENST00000495711	ENSG00000203791	0.0909742	0.768328	0.442323	0.999988	EEF1AKMT2	-0.557127
ENST00000421840	ENSG00000238105	0.0488112	0.768274	0.442346	0.999988	GOLGA2P5	1.78377
ENST00000529664	ENSG00000166387	0.0935443	0.76824	0.442353	0.999988	PPFIBP2	-0.0691673
ENST00000236412	ENSG00000117751	-0.099183	-0.768269	0.442365	0.999988	PPP1R8	-0.113522
ENST00000482077	ENSG00000225073	0.159815	0.768199	0.442394	0.999988	DDX39B	1.33682
ENST00000418285	ENSG00000226417	-0.105268	-0.768203	0.442417	0.999988	CLIC1	6.21242
ENST00000539792	ENSG00000134539	0.134259	0.768133	0.442422	0.999988	KLRD1	-1.38149
ENST00000488376	ENSG00000131018	0.187417	0.768066	0.442453	0.999988	SYNE1	-1.80184
ENST00000562717	ENSG00000121274	-0.077351	-0.768125	0.442464	0.999988	TENT4B	-1.45608
ENST00000310454	ENSG00000115159	0.0344414	0.768012	0.442502	0.999988	GPD2	5.47127
ENST00000461646	ENSG00000082458	-0.156821	-0.768036	0.442504	0.999988	DLG3	-2.5258
ENST00000494187	ENSG00000106125	-0.0910483	-0.768051	0.442508	0.999988	MINDY4	-1.96249
ENST00000599275	ENSG00000090661	-0.119274	-0.76788	0.44257	0.999988	CERS4	-2.13723
ENST00000458033	ENSG00000130429	0.113351	0.767872	0.442571	0.999988	ARPC1B	1.56668
ENST00000559805	ENSG00000138617	-0.155295	-0.767908	0.442572	0.999988	PARP16	-1.84742
ENST00000529572	ENSG00000117625	0.0455005	0.767802	0.442618	0.999988	RCOR3	1.82638
ENST00000309993	ENSG00000174579	-0.0277099	-0.767835	0.442623	0.999988	MSL2	7.31643
ENST00000549989	ENSG00000088986	-0.105705	-0.767808	0.442627	0.999988	DYNLL1	-1.41439
ENST00000499869	ENSG00000071127	-0.0205851	-0.767717	0.442665	0.999988	WDR1	8.27288
ENST00000553420	ENSG00000092036	0.0973082	0.767682	0.442685	0.999988	HAUS4	1.16039
ENST00000621829	ENSG00000141367	-0.0355884	-0.767657	0.442704	0.999988	CLTC	5.15675
ENST00000518618	ENSG00000101199	-0.139028	-0.767643	0.442713	0.999988	ARFGAP1	-1.75582
ENST00000446936	ENSG00000169714	-0.0956397	-0.767644	0.442714	0.999988	CNBP	0.08213
ENST00000442192	ENSG00000215559	-0.1176	-0.767636	0.442741	0.999988	ANKRD20A11P	-1.21254
ENST00000378933	ENSG00000157625	0.192354	0.767587	0.442763	0.999988	TAB3	-2.09046
ENST00000448276	ENSG00000108604	0.0547861	0.76756	0.442765	0.999988	SMARCD2	6.1057
ENST00000586868	ENSG00000105254	-0.114567	-0.767531	0.442778	0.999988	TBCB	-0.425707
ENST00000506244	ENSG00000145335	-0.171543	-0.767515	0.44279	0.999988	SNCA	1.19964
ENST00000493957	ENSG00000144744	0.152774	0.767492	0.442801	0.999988	UBA3	-0.135871
ENST00000502482	ENSG00000152990	0.116462	0.76744	0.442858	0.999988	ADGRA3	-2.23549
ENST00000522675	ENSG00000129691	-0.130413	-0.767376	0.442871	0.999988	ASH2L	-1.91196
ENST00000643247	ENSG00000277147	-0.0785609	-0.767375	0.442873	0.999988	LINC00869	-0.9303
ENST00000352241	ENSG00000187098	0.112354	0.76739	0.442875	0.999988	MITF	-3.20365
ENST00000544106	ENSG00000085274	-0.0835242	-0.767346	0.442906	0.999988	MYNN	3.05046
ENST00000401833	ENSG00000183597	0.154578	0.767303	0.442908	0.999988	TANGO2	-0.585542
ENST00000638000	ENSG00000049618	0.0593317	0.767266	0.442929	0.999988	ARID1B	1.94426
ENST00000449697	ENSG00000108448	0.0693239	0.767297	0.442943	0.999988	TRIM16L	1.45146
ENST00000479317	ENSG00000052749	0.15975	0.767218	0.442967	0.999988	RRP12	-2.1547
ENST00000378747	ENSG00000123240	-0.187251	-0.767211	0.442969	0.999988	OPTN	-0.822623
ENST00000372755	ENSG00000035403	0.0296594	0.767185	0.442993	0.999988	VCL	5.30746
ENST00000485949	ENSG00000175455	0.0990095	0.767166	0.442995	0.999988	CCDC14	-1.7481
ENST00000596123	ENSG00000007080	-0.108609	-0.7672	0.443001	0.999988	CCDC124	-2.56302
ENST00000495210	ENSG00000154305	-0.098301	-0.767143	0.443009	0.999988	MIA3	-2.76711
ENST00000531787	ENSG00000166928	0.12609	0.767155	0.443011	0.999988	MS4A14	-1.84693
ENST00000543044	ENSG00000256591	-0.100735	-0.767194	0.443017	0.999988	AP003108.2	-3.02986
ENST00000553616	ENSG00000092148	0.102906	0.767096	0.443033	0.999988	HECTD1	1.91391
ENST00000288532	ENSG00000110871	-0.0547981	-0.767136	0.443038	0.999988	COQ5	3.12495
ENST00000586444	ENSG00000118894	-0.124669	-0.7671	0.443047	0.999988	EEF2KMT	-1.17981
ENST00000492956	ENSG00000117385	0.0720004	0.767078	0.443048	0.999988	P3H1	1.85717
ENST00000596939	ENSG00000083814	0.0620845	0.767097	0.443062	0.999988	ZNF671	1.31461
ENST00000503304	ENSG00000108846	0.139458	0.767009	0.443091	0.999988	ABCC3	-2.47657
ENST00000498146	ENSG00000138411	-0.0792842	-0.767026	0.443096	0.999988	HECW2	0.938909
ENST00000313597	ENSG00000144591	0.113469	0.767004	0.443096	0.999988	GMPPA	-0.712316
ENST00000470723	ENSG00000197157	0.0784994	0.76698	0.443104	0.999988	SND1	0.375118
ENST00000451689	ENSG00000197872	-0.0700145	-0.767025	0.443105	0.999988	FAM49A	-0.549112
ENST00000557877	ENSG00000134152	0.0439345	0.766951	0.443121	0.999988	KATNBL1	2.26402
ENST00000553497	ENSG00000100647	0.0408907	0.766968	0.443151	0.999988	SUSD6	2.1403
ENST00000460110	ENSG00000015676	-0.0242418	-0.766908	0.443155	0.999988	NUDCD3	5.16909
ENST00000245812	ENSG00000125652	0.0977411	0.766958	0.443157	0.999988	ALKBH7	0.537407
ENST00000470470	ENSG00000124177	0.0968466	0.766902	0.443159	0.999988	CHD6	-0.608879
ENST00000279034	ENSG00000149639	-0.0906204	-0.766951	0.443161	0.999988	SOGA1	0.308786
ENST00000558745	ENSG00000140391	-0.115128	-0.766887	0.443168	0.999988	TSPAN3	-3.23071
ENST00000422619	ENSG00000088543	-0.136534	-0.766839	0.443199	0.999988	C3orf18	-1.93621
ENST00000642643	ENSG00000159023	0.203515	0.766808	0.4432	0.999988	EPB41	0.212112
ENST00000491017	ENSG00000183662	0.114438	0.766854	0.443219	0.999988	FAM19A1	-1.33913
ENST00000595483	ENSG00000090013	0.149773	0.766795	0.443229	0.999988	BLVRB	-0.290303
ENST00000642227	ENSG00000110911	0.130291	0.766744	0.44324	0.999988	SLC11A2	-1.81291
ENST00000471652	ENSG00000105939	-0.0225718	-0.766793	0.443242	0.999988	ZC3HAV1	6.56785
ENST00000562914	ENSG00000051108	0.108959	0.766744	0.443244	0.999988	HERPUD1	-0.173708
ENST00000414902	ENSG00000100296	0.116871	0.766739	0.443247	0.999988	THOC5	-2.99356
ENST00000592143	ENSG00000172081	0.127873	0.766732	0.44326	0.999988	MOB3A	-1.6968
ENST00000546212	ENSG00000169016	0.13742	0.766699	0.443282	0.999988	E2F6	-2.01041
ENST00000464326	ENSG00000147872	-0.0559993	-0.766696	0.443288	0.999988	PLIN2	1.31681
ENST00000359551	ENSG00000179526	0.113586	0.766679	0.443291	0.999988	SHARPIN	-0.655043
ENST00000560463	ENSG00000131323	0.214161	0.766603	0.443339	0.999988	TRAF3	-1.831
ENST00000569599	ENSG00000135698	-0.0597064	-0.766604	0.443342	0.999988	MPHOSPH6	0.234315
ENST00000532560	ENSG00000071894	-0.116952	-0.766576	0.443355	0.999988	CPSF1	-2.62497
ENST00000527830	ENSG00000149089	0.102042	0.766621	0.443357	0.999988	APIP	-2.12658
ENST00000585554	ENSG00000161265	-0.128229	-0.766574	0.443365	0.999988	U2AF1L4	-2.26357
ENST00000439338	ENSG00000184182	0.131492	0.766525	0.443371	0.999988	UBE2F	-2.54149
ENST00000460254	ENSG00000100422	0.0567464	0.766558	0.443382	0.999988	CERK	1.0628
ENST00000620681	ENSG00000110888	-0.139774	-0.766491	0.443395	0.999988	CAPRIN2	-1.01304
ENST00000413916	ENSG00000122515	-0.115627	-0.766487	0.443408	0.999988	ZMIZ2	0.286426
ENST00000532765	ENSG00000149311	0.132147	0.766431	0.443426	0.999988	ATM	0.0686958
ENST00000569617	ENSG00000138623	0.140527	0.766473	0.443433	0.999988	SEMA7A	-2.3352
ENST00000481256	ENSG00000188906	-0.0455993	-0.76642	0.443443	0.999988	LRRK2	4.29973
ENST00000460713	ENSG00000138459	-0.0312144	-0.766422	0.443447	0.999988	SLC35A5	4.03118
ENST00000427624	ENSG00000152475	0.15168	0.766507	0.44345	0.999988	ZNF837	-1.58549
ENST00000597582	ENSG00000152475	-0.15168	-0.766507	0.44345	0.999988	ZNF837	-2.03377
ENST00000357854	ENSG00000138757	-0.0222542	-0.766351	0.443479	0.999988	G3BP2	6.00036
ENST00000493526	ENSG00000144468	0.130909	0.766327	0.443493	0.999988	RHBDD1	-1.95049
ENST00000480055	ENSG00000198742	0.0792969	0.766313	0.443528	0.999988	SMURF1	0.1541
ENST00000452721	ENSG00000196510	0.0863057	0.766271	0.44353	0.999988	ANAPC7	0.822505
ENST00000401392	ENSG00000121988	-0.110078	-0.766272	0.443536	0.999988	ZRANB3	-0.672315
ENST00000611140	ENSG00000077684	-0.167483	-0.766165	0.443593	0.999988	JADE1	0.31914
ENST00000492472	ENSG00000003756	-0.0401129	-0.76613	0.443606	0.999988	RBM5	3.03443
ENST00000594839	ENSG00000171606	-0.116716	-0.76612	0.443617	0.999988	ZNF274	-2.62649
ENST00000478157	ENSG00000114446	0.0740511	0.766132	0.443623	0.999988	IFT57	0.739432
ENST00000561286	ENSG00000100889	-0.128965	-0.766114	0.443627	0.999988	PCK2	-1.44479
ENST00000228437	ENSG00000110851	-0.0394841	-0.76612	0.443635	0.999988	PRDM4	5.39536
ENST00000471311	ENSG00000140992	0.0749605	0.766088	0.443637	0.999988	PDPK1	0.593638
ENST00000551902	ENSG00000028203	-0.118738	-0.766055	0.443652	0.999988	VEZT	-2.55991
ENST00000485837	ENSG00000163558	0.0883629	0.76609	0.443653	0.999988	PRKCI	-2.44975
ENST00000566486	ENSG00000168701	0.103733	0.766068	0.443661	0.999988	TMEM208	-2.39238
ENST00000435061	ENSG00000198911	-0.13007	-0.765953	0.443721	0.999988	SREBF2	-2.66472
ENST00000402568	ENSG00000136560	-0.0925981	-0.765924	0.443728	0.999988	TANK	-2.5502
ENST00000504381	ENSG00000017260	-0.146768	-0.765916	0.443733	0.999988	ATP2C1	-2.45531
ENST00000429851	ENSG00000135837	0.0804531	0.765915	0.443741	0.999988	CEP350	0.195443
ENST00000610793	ENSG00000152926	-0.204175	-0.76595	0.443744	0.999988	ZNF117	-3.04392
ENST00000550344	ENSG00000151135	-0.147081	-0.765909	0.443752	0.999988	TMEM263	-2.22505
ENST00000495447	ENSG00000143198	-0.10475	-0.765862	0.443769	0.999988	MGST3	-2.76863
ENST00000535484	ENSG00000151116	-0.0987102	-0.765816	0.4438	0.999988	UEVLD	-1.16615
ENST00000435528	ENSG00000237071	-0.233655	-0.765861	0.443809	0.999988	TRIM27	-2.24057
ENST00000378891	ENSG00000107404	-0.0899833	-0.765798	0.443821	0.999988	DVL1	2.29289
ENST00000419574	ENSG00000112561	-0.080564	-0.765758	0.443834	0.999988	TFEB	1.32741
ENST00000437298	ENSG00000181192	-0.0891741	-0.765776	0.443835	0.999988	DHTKD1	-0.280619
ENST00000381843	ENSG00000113569	-0.0581096	-0.765709	0.443871	0.999988	NUP155	3.70746
ENST00000477790	ENSG00000075407	-0.0657098	-0.765717	0.443875	0.999988	ZNF37A	0.995643
ENST00000567264	ENSG00000103353	0.137596	0.76566	0.443896	0.999988	UBFD1	-2.4412
ENST00000222800	ENSG00000106077	-0.113745	-0.765631	0.443921	0.999988	ABHD11	-2.0107
ENST00000291634	ENSG00000160256	-0.104276	-0.765669	0.443923	0.999988	FAM207A	0.478995
ENST00000470223	ENSG00000186501	0.0960072	0.765607	0.443929	0.999988	TMEM222	0.68414
ENST00000525290	ENSG00000066136	-0.106766	-0.765554	0.44395	0.999988	NFYC	-1.93738
ENST00000221576	ENSG00000104979	-0.112006	-0.765622	0.443951	0.999988	C19orf53	-2.91892
ENST00000409837	ENSG00000138382	-0.100799	-0.765522	0.443983	0.999988	METTL5	-2.65539
ENST00000511906	ENSG00000082068	0.0378465	0.765502	0.443998	0.999988	WDR70	4.15217
ENST00000625650	ENSG00000274392	-0.122198	-0.765545	0.444022	0.999988	C2orf27A	-2.43733
ENST00000630394	ENSG00000274392	0.122198	0.765545	0.444022	0.999988	C2orf27A	-2.30876
ENST00000482691	ENSG00000163703	0.0890465	0.765442	0.444027	0.999988	CRELD1	-2.25626
ENST00000487294	ENSG00000048991	-0.119325	-0.765422	0.444031	0.999988	R3HDM1	-2.38714
ENST00000465507	ENSG00000114127	0.113874	0.765403	0.444044	0.999988	XRN1	-0.205972
ENST00000643653	ENSG00000104687	0.117591	0.765384	0.444064	0.999988	GSR	-1.40687
ENST00000482826	ENSG00000275052	0.0890769	0.765377	0.444072	0.999988	PPP4R3B	-0.415659
ENST00000482383	ENSG00000116761	0.109774	0.76541	0.444078	0.999988	CTH	-2.46596
ENST00000368043	ENSG00000026751	-0.0477382	-0.765346	0.444083	0.999988	SLAMF7	5.03714
ENST00000411688	ENSG00000135929	0.113456	0.765287	0.444131	0.999988	CYP27A1	-0.686677
ENST00000432231	ENSG00000249624	-0.149133	-0.765319	0.444132	0.999988		-0.62158
ENST00000649847	ENSG00000161202	0.113767	0.76519	0.444175	0.999988	DVL3	-3.0242
ENST00000561374	ENSG00000073417	-0.133423	-0.765182	0.444176	0.999988	PDE8A	-0.820398
ENST00000553370	ENSG00000072110	0.0508498	0.765129	0.444203	0.999988	ACTN1	2.22665
ENST00000586688	ENSG00000087152	-0.134067	-0.765028	0.444269	0.999988	ATXN7L3	-1.11933
ENST00000371376	ENSG00000081870	-0.0435951	-0.765045	0.44427	0.999988	HSPB11	1.55199
ENST00000533005	ENSG00000110719	-0.0868482	-0.764966	0.444304	0.999988	TCIRG1	0.960037
ENST00000381815	ENSG00000159131	0.0338897	0.764958	0.444307	0.999988	GART	4.81433
ENST00000290921	ENSG00000159692	-0.0623636	-0.764926	0.444327	0.999988	CTBP1	3.13062
ENST00000593913	ENSG00000142303	-0.112724	-0.764905	0.444345	0.999988	ADAMTS10	-2.15559
ENST00000404297	ENSG00000085760	-0.111057	-0.764874	0.444365	0.999988	MTIF2	-2.19671
ENST00000510282	ENSG00000112659	0.135041	0.764854	0.44437	0.999988	CUL9	-2.41131
ENST00000498735	ENSG00000118454	0.101979	0.764864	0.444383	0.999988	ANKRD13C	-0.68993
ENST00000477426	ENSG00000114480	0.0953347	0.764847	0.444388	0.999988	GBE1	-2.05953
ENST00000482006	ENSG00000225691	-0.348226	-0.76479	0.444411	0.999988	HLA-C	-2.45577
ENST00000496313	ENSG00000158850	0.104944	0.764742	0.444439	0.999988	B4GALT3	-2.78097
ENST00000534010	ENSG00000204370	-0.0835779	-0.764723	0.444462	0.999988	SDHD	-2.26108
ENST00000252984	ENSG00000239382	-0.0897405	-0.764642	0.444503	0.999988	ALKBH6	-2.93799
ENST00000626172	ENSG00000108094	0.133625	0.764627	0.444509	0.999988	CUL2	-2.6953
ENST00000296412	ENSG00000197894	-0.0420791	-0.764612	0.444519	0.999988	ADH5	4.81439
ENST00000324589	ENSG00000158089	0.120167	0.764625	0.444525	0.999988	GALNT14	-2.43664
ENST00000488881	ENSG00000123992	-0.140792	-0.764584	0.444531	0.999988	DNPEP	-0.990416
ENST00000478987	ENSG00000102763	0.068404	0.764625	0.444532	0.999988	VWA8	-2.80551
ENST00000474165	ENSG00000144815	0.14184	0.764562	0.444558	0.999988	NXPE3	-0.982654
ENST00000394276	ENSG00000164040	-0.062892	-0.764548	0.444566	0.999988	PGRMC2	2.2169
ENST00000324219	ENSG00000071054	-0.185567	-0.76451	0.444571	0.999988	MAP4K4	-1.92948
ENST00000638572	ENSG00000115525	0.0855501	0.764483	0.444586	0.999988	ST3GAL5	0.935325
ENST00000584668	ENSG00000136450	-0.182745	-0.764493	0.444595	0.999988	SRSF1	-0.98316
ENST00000510223	ENSG00000138646	0.103671	0.764489	0.444606	0.999988	HERC5	1.22792
ENST00000466941	ENSG00000204859	-0.125582	-0.764448	0.444619	0.999988	ZBTB48	-2.90241
ENST00000566130	ENSG00000149925	0.0702041	0.764432	0.444619	0.999988	ALDOA	2.56289
ENST00000471799	ENSG00000100104	-0.0674245	-0.764497	0.444622	0.999988	SRRD	1.96657
ENST00000370398	ENSG00000185760	-0.111503	-0.764405	0.444647	0.999988	KCNQ5	-1.25536
ENST00000483990	ENSG00000162623	-0.119006	-0.764407	0.444655	0.999988	TYW3	-1.55634
ENST00000490657	ENSG00000206342	0.117769	0.764438	0.444657	0.999988	STK19	-3.13489
ENST00000519396	ENSG00000104205	0.141327	0.764364	0.44466	0.999988	SGK3	-2.95893
ENST00000307677	ENSG00000171552	-0.0396548	-0.764346	0.444678	0.999988	BCL2L1	8.63746
ENST00000453488	ENSG00000230624	-0.183553	-0.764328	0.444682	0.999988	DDX39B	-1.23571
ENST00000565680	ENSG00000153815	-0.0881725	-0.764311	0.444696	0.999988	CMIP	-0.415224
ENST00000252799	ENSG00000169955	-0.0967306	-0.764371	0.444697	0.999988	ZNF747	-1.42227
ENST00000335425	ENSG00000166405	0.035256	0.764271	0.444723	0.999988	RIC3	3.33815
ENST00000372725	ENSG00000156650	-0.11428	-0.764222	0.444741	0.999988	KAT6B	-3.28303
ENST00000437078	ENSG00000154710	0.14916	0.764224	0.444751	0.999988	RABGEF1	-0.357109
ENST00000566574	ENSG00000168872	0.0524935	0.764186	0.444773	0.999988	DDX19A	2.15359
ENST00000421702	ENSG00000162747	-0.0594622	-0.764127	0.444809	0.999988	FCGR3B	6.7197
ENST00000571079	ENSG00000129245	0.0725776	0.764138	0.44481	0.999988	FXR2	-2.31942
ENST00000525637	ENSG00000070081	-0.0954703	-0.764093	0.444823	0.999988	NUCB2	-0.0193731
ENST00000570535	ENSG00000185722	0.0972567	0.764071	0.444837	0.999988	ANKFY1	-1.89217
ENST00000556539	ENSG00000170581	-0.0379608	-0.764068	0.44484	0.999988	STAT2	5.93271
ENST00000475381	ENSG00000144959	0.150747	0.76413	0.44484	0.999988	NCEH1	2.06773
ENST00000259037	ENSG00000136521	-0.0442352	-0.764063	0.444849	0.999988	NDUFB5	4.00115
ENST00000483748	ENSG00000243708	0.0838462	0.764099	0.444859	0.999988	PLA2G4B	1.34128
ENST00000510380	ENSG00000146094	-0.125597	-0.764031	0.444866	0.999988	DOK3	-1.6693
ENST00000474453	ENSG00000134744	-0.12413	-0.76401	0.44487	0.999988	TUT4	0.0307837
ENST00000524699	ENSG00000174744	0.0952096	0.764019	0.444881	0.999988	BRMS1	-3.07382
ENST00000554081	ENSG00000185246	0.0695102	0.763988	0.44489	0.999988	PRPF39	1.71655
ENST00000462744	ENSG00000172456	0.0940227	0.763962	0.4449	0.999988	FGGY	-0.410049
ENST00000474311	ENSG00000163608	-0.0451473	-0.763926	0.444921	0.999988	NEPRO	3.01924
ENST00000582119	ENSG00000225190	0.14143	0.763925	0.444921	0.999988	PLEKHM1	-1.62442
ENST00000294785	ENSG00000162736	0.0421019	0.763904	0.444936	0.999988	NCSTN	4.79875
ENST00000541685	ENSG00000205683	-0.108659	-0.763953	0.444946	0.999988	DPF3	-2.68903
ENST00000409311	ENSG00000169679	0.118415	0.763892	0.444957	0.999988	BUB1	-2.74776
ENST00000549033	ENSG00000118596	-0.0908831	-0.763867	0.444958	0.999988	SLC16A7	-2.05191
ENST00000432493	ENSG00000088727	-0.110915	-0.763915	0.444968	0.999988	KIF9	-2.67725
ENST00000396930	ENSG00000083168	0.150276	0.763837	0.444974	0.999988	KAT6A	-2.52464
ENST00000593745	ENSG00000083807	0.0476272	0.763857	0.44499	0.999988	SLC27A5	4.72226
ENST00000550912	ENSG00000183828	0.114413	0.763877	0.444991	0.999988	NUDT14	-1.55807
ENST00000513069	ENSG00000087266	-0.156128	-0.763781	0.445005	0.999988	SH3BP2	-2.65784
ENST00000282018	ENSG00000152207	0.0417065	0.76381	0.44501	0.999988	CYSLTR2	4.57515
ENST00000554383	ENSG00000092199	-0.157226	-0.763758	0.445017	0.999988	HNRNPC	-1.05908
ENST00000483378	ENSG00000178694	0.0753938	0.763718	0.445054	0.999988	NSUN3	-2.386
ENST00000589801	ENSG00000181666	0.109361	0.763648	0.445087	0.999988	HKR1	-0.578181
ENST00000467594	ENSG00000010322	-0.155079	-0.763587	0.445127	0.999988	NISCH	-0.728138
ENST00000484504	ENSG00000087460	0.168673	0.763572	0.445129	0.999988	GNAS	-2.79737
ENST00000438796	ENSG00000186001	0.0354348	0.763494	0.445179	0.999988	LRCH3	4.72656
ENST00000645443	ENSG00000157764	-0.0582594	-0.763436	0.445213	0.999988	BRAF	0.609132
ENST00000522825	ENSG00000170271	-0.0648892	-0.763415	0.445231	0.999988	FAXDC2	2.98178
ENST00000503635	ENSG00000136504	-0.0720138	-0.763407	0.445233	0.999988	KAT7	1.00075
ENST00000489243	ENSG00000107077	0.0333296	0.763398	0.445236	0.999988	KDM4C	3.95068
ENST00000507075	ENSG00000113369	-0.0597115	-0.763378	0.44526	0.999988	ARRDC3	1.54151
ENST00000518358	ENSG00000197275	-0.11281	-0.763402	0.445274	0.999988	RAD54B	-2.34219
ENST00000559092	ENSG00000166949	-0.0564986	-0.763324	0.445289	0.999988	SMAD3	0.659784
ENST00000549915	ENSG00000111540	0.0904662	0.763272	0.44532	0.999988	RAB5B	-2.15266
ENST00000374141	ENSG00000204160	0.0556346	0.76322	0.44537	0.999988	ZDHHC18	3.57634
ENST00000486742	ENSG00000187116	0.197785	0.7632	0.445374	0.999988	LILRA5	-1.13912
ENST00000325747	ENSG00000103995	0.0773224	0.763173	0.445385	0.999988	CEP152	2.53797
ENST00000589285	ENSG00000171817	0.077668	0.763153	0.445391	0.999988	ZNF540	2.01014
ENST00000524628	ENSG00000175334	0.103915	0.763168	0.445393	0.999988	BANF1	-0.0218534
ENST00000409017	ENSG00000168906	-0.022118	-0.763131	0.44541	0.999988	MAT2A	4.42152
ENST00000632297	ENSG00000274780	-0.194577	-0.763068	0.445448	0.999988	PHRF1	-0.745763
ENST00000503835	ENSG00000152359	0.106246	0.76304	0.445453	0.999988	POC5	-2.88143
ENST00000552774	ENSG00000123360	0.0960323	0.763057	0.445455	0.999988	PDE1B	-0.737927
ENST00000514861	ENSG00000051596	-0.099785	-0.763035	0.445458	0.999988	THOC3	0.148736
ENST00000259486	ENSG00000136960	0.107343	0.763035	0.445472	0.999988	ENPP2	-2.42286
ENST00000589219	ENSG00000131475	0.0633173	0.762962	0.445523	0.999988	VPS25	0.032495
ENST00000400930	ENSG00000160087	-0.11794	-0.762905	0.445529	0.999988	UBE2J2	-2.28564
ENST00000556164	ENSG00000027075	0.100983	0.762887	0.445537	0.999988	PRKCH	-0.447475
ENST00000554873	ENSG00000176438	0.0627142	0.762912	0.445546	0.999988	SYNE3	2.00783
ENST00000369101	ENSG00000148908	0.145635	0.762916	0.445551	0.999988	RGS10	-0.959872
ENST00000567696	ENSG00000103253	-0.102108	-0.76291	0.445555	0.999988	HAGHL	-2.50281
ENST00000552362	ENSG00000111481	0.0979851	0.762859	0.445559	0.999988	COPZ1	-3.33547
ENST00000286031	ENSG00000000460	0.0924903	0.762865	0.445563	0.999988	C1orf112	0.714887
ENST00000591798	ENSG00000130816	0.118752	0.762826	0.445576	0.999988	DNMT1	-0.953194
ENST00000414996	ENSG00000163719	0.108725	0.762813	0.445588	0.999988	MTMR14	-2.59223
ENST00000360951	ENSG00000078487	-0.122069	-0.762831	0.445594	0.999988	ZCWPW1	-1.9662
ENST00000571078	ENSG00000187838	-0.13002	-0.762699	0.445662	0.999988	PLSCR3	-1.69139
ENST00000430625	ENSG00000101966	0.181152	0.762641	0.445699	0.999988	XIAP	-2.21654
ENST00000506037	ENSG00000169241	0.0887253	0.762607	0.445713	0.999988	SLC50A1	0.683025
ENST00000486774	ENSG00000168961	0.066075	0.762581	0.445724	0.999988	LGALS9	2.37656
ENST00000456172	ENSG00000181315	0.155858	0.762598	0.445733	0.999988	ZNF322	-3.02176
ENST00000565876	ENSG00000103174	-0.0925102	-0.762573	0.445735	0.999988	NAGPA	-2.39852
ENST00000401003	ENSG00000111581	-0.135287	-0.762552	0.445743	0.999988	NUP107	-0.746181
ENST00000467004	ENSG00000146574	0.075062	0.762551	0.445745	0.999988	CCZ1B	1.78965
ENST00000424461	ENSG00000064012	0.0714595	0.762533	0.445752	0.999988	CASP8	1.38576
ENST00000256413	ENSG00000134030	0.113589	0.762572	0.445769	0.999988	CTIF	0.00532062
ENST00000454402	ENSG00000111445	0.0566553	0.762537	0.445777	0.999988	RFC5	2.18826
ENST00000338785	ENSG00000157540	-0.0537717	-0.762461	0.445793	0.999988	DYRK1A	3.78061
ENST00000557773	ENSG00000092020	-0.0997324	-0.762464	0.445794	0.999988	PPP2R3C	-2.66013
ENST00000580209	ENSG00000101695	0.0928213	0.762493	0.445803	0.999988	RNF125	-1.9034
ENST00000477306	ENSG00000143321	0.180751	0.762433	0.445819	0.999988	HDGF	-0.406993
ENST00000218328	ENSG00000086758	0.0283655	0.762393	0.445837	0.999988	HUWE1	6.34396
ENST00000468463	ENSG00000176095	0.169722	0.762403	0.445839	0.999988	IP6K1	-1.808
ENST00000573740	ENSG00000161905	-0.162307	-0.76242	0.445847	0.999988	ALOX15	-2.64358
ENST00000451899	ENSG00000164823	-0.121597	-0.762416	0.445849	0.999988	OSGIN2	4.81426
ENST00000587681	ENSG00000130811	0.091235	0.762338	0.445872	0.999988	EIF3G	-2.3404
ENST00000450732	ENSG00000157036	-0.0760743	-0.762309	0.445891	0.999988	EXOG	-2.23893
ENST00000483765	ENSG00000122026	-0.1891	-0.762267	0.445916	0.999988	RPL21	-1.15126
ENST00000397195	ENSG00000007168	-0.0241292	-0.762226	0.445938	0.999988	PAFAH1B1	7.03726
ENST00000531006	ENSG00000104522	-0.123926	-0.762223	0.445942	0.999988	TSTA3	-1.06827
ENST00000560055	ENSG00000108107	0.157841	0.762222	0.445942	0.999988	RPL28	-1.52034
ENST00000406890	ENSG00000105889	-0.0999093	-0.762244	0.445944	0.999988	STEAP1B	-2.17444
ENST00000471271	ENSG00000138380	0.114408	0.76221	0.445948	0.999988	CARF	-2.64637
ENST00000477989	ENSG00000105568	-0.0634394	-0.762163	0.445978	0.999988	PPP2R1A	0.905064
ENST00000486321	ENSG00000196510	-0.11879	-0.76213	0.445997	0.999988	ANAPC7	-0.997347
ENST00000615793	ENSG00000072401	-0.093921	-0.762145	0.446011	0.999988	UBE2D1	-1.68155
ENST00000528560	ENSG00000254469	-0.0492111	-0.762021	0.446066	0.999988	AP002495.1	1.63059
ENST00000554695	ENSG00000196405	0.0792713	0.761999	0.446067	0.999988	EVL	-2.65199
ENST00000555355	ENSG00000100445	0.101878	0.761995	0.446078	0.999988	SDR39U1	0.399127
ENST00000409133	ENSG00000186854	0.0545388	0.76195	0.446107	0.999988	TRABD2A	3.31034
ENST00000649131	ENSG00000197386	-0.0805402	-0.761934	0.44611	0.999988	HTT	-2.28376
ENST00000591865	ENSG00000078043	-0.0739181	-0.761936	0.446114	0.999988	PIAS2	-0.206477
ENST00000205214	ENSG00000157426	-0.0934491	-0.761892	0.446141	0.999988	AASDH	1.57622
ENST00000265562	ENSG00000076201	-0.0662214	-0.761911	0.446143	0.999988	PTPN23	2.60407
ENST00000465241	ENSG00000006530	-0.092369	-0.761875	0.446145	0.999988	AGK	0.487866
ENST00000527578	ENSG00000112339	0.103202	0.761859	0.446155	0.999988	HBS1L	0.514182
ENST00000495070	ENSG00000116584	-0.128615	-0.761844	0.446163	0.999988	ARHGEF2	-2.56269
ENST00000555395	ENSG00000100813	0.0881338	0.761815	0.446179	0.999988	ACIN1	-0.595515
ENST00000525925	ENSG00000174165	-0.0703611	-0.76178	0.446229	0.999988	ZDHHC24	-2.11846
ENST00000481065	ENSG00000181847	0.0488576	0.761752	0.44623	0.999988	TIGIT	2.26507
ENST00000536961	ENSG00000100865	0.0980497	0.761697	0.446263	0.999988	CINP	-1.25381
ENST00000344102	ENSG00000140105	0.125437	0.761669	0.446263	0.999988	WARS	-1.01888
ENST00000509577	ENSG00000165275	-0.116842	-0.761683	0.446274	0.999988	TRMT10B	-0.96113
ENST00000464623	ENSG00000206435	0.163968	0.761656	0.446279	0.999988	HLA-C	-2.07703
ENST00000425380	ENSG00000198331	-0.148993	-0.761706	0.446286	0.999988	HYLS1	-1.07537
ENST00000588880	ENSG00000129657	-0.141247	-0.761609	0.4463	0.999988	SEC14L1	-2.05243
ENST00000512840	ENSG00000109680	0.0951847	0.761598	0.446322	0.999988	TBC1D19	-3.07317
ENST00000566756	ENSG00000140931	0.161296	0.761572	0.446332	0.999988	CMTM3	-2.759
ENST00000552918	ENSG00000123352	-0.131348	-0.761541	0.446364	0.999988	SPATS2	-1.73116
ENST00000638800	ENSG00000058673	0.0850239	0.761482	0.44638	0.999988	ZC3H11A	2.90071
ENST00000334859	ENSG00000186001	0.0424433	0.761424	0.446414	0.999988	LRCH3	3.55465
ENST00000485620	ENSG00000146574	0.0873475	0.761429	0.446415	0.999988	CCZ1B	1.11196
ENST00000510479	ENSG00000146067	0.115379	0.761366	0.446449	0.999988	FAM193B	-0.800924
ENST00000558942	ENSG00000172183	-0.113356	-0.761372	0.446452	0.999988	ISG20	-3.22275
ENST00000567007	ENSG00000205250	0.0521496	0.76135	0.44647	0.999988	E2F4	2.41946
ENST00000518982	ENSG00000104432	-0.110092	-0.761345	0.446476	0.999988	IL7	-2.32472
ENST00000543941	ENSG00000139178	-0.066898	-0.761283	0.446505	0.999988	C1RL	0.32679
ENST00000577928	ENSG00000158201	-0.0502807	-0.761264	0.446514	0.999988	ABHD3	2.52125
ENST00000400569	ENSG00000101605	0.139833	0.761279	0.446521	0.999988	MYOM1	-2.01552
ENST00000463712	ENSG00000164985	0.116309	0.761234	0.446532	0.999988	PSIP1	-0.585683
ENST00000463895	ENSG00000221978	-0.0949322	-0.761214	0.446538	0.999988	CCNL2	-0.191323
ENST00000341852	ENSG00000154310	-0.136339	-0.761146	0.446585	0.999988	TNIK	-3.03678
ENST00000264158	ENSG00000115839	-0.0554313	-0.761113	0.446615	0.999988	RAB3GAP1	5.3055
ENST00000395343	ENSG00000101191	0.25148	0.761106	0.446615	0.999988	DIDO1	-0.322896
ENST00000469298	ENSG00000147854	0.0741867	0.761078	0.446623	0.999988	UHRF2	1.81019
ENST00000341423	ENSG00000189403	-0.0314299	-0.761074	0.446632	0.999988	HMGB1	4.50463
ENST00000513840	ENSG00000151612	0.0876585	0.761058	0.446641	0.999988	ZNF827	-1.96332
ENST00000369836	ENSG00000168765	-0.0990878	-0.761055	0.446646	0.999988	GSTM4	-1.18143
ENST00000392925	ENSG00000106144	-0.10052	-0.761048	0.446658	0.999988	CASP2	-1.0623
ENST00000219596	ENSG00000103313	-0.0401885	-0.761011	0.446669	0.999988	MEFV	7.51491
ENST00000493555	ENSG00000196505	-0.0364638	-0.76097	0.4467	0.999988	GDAP2	2.5246
ENST00000534352	ENSG00000167792	-0.110322	-0.760918	0.446715	0.999988	NDUFV1	-2.47404
ENST00000474949	ENSG00000158169	0.0965728	0.760886	0.446744	0.999988	FANCC	-2.63381
ENST00000482838	ENSG00000204256	-0.0863323	-0.760866	0.44675	0.999988	BRD2	2.45431
ENST00000555015	ENSG00000258704	0.0822866	0.76089	0.446753	0.999988	SRP54-AS1	-2.31124
ENST00000543937	ENSG00000137497	-0.150698	-0.76085	0.446753	0.999988	NUMA1	-2.01479
ENST00000244571	ENSG00000124608	0.0590466	0.760954	0.44676	0.999988	AARS2	4.16655
ENST00000491573	ENSG00000124608	-0.0590466	-0.760954	0.44676	0.999988	AARS2	-2.22661
ENST00000574490	ENSG00000129245	0.0691064	0.760852	0.446771	0.999988	FXR2	-0.363975
ENST00000575714	ENSG00000262246	0.0627143	0.76075	0.446813	0.999988	CORO7	1.85866
ENST00000505311	ENSG00000125386	0.134471	0.760747	0.446825	0.999988	FAM193A	-0.724457
ENST00000476430	ENSG00000231286	-0.183166	-0.760775	0.446829	0.999988	HLA-DQB1	-1.03303
ENST00000592266	ENSG00000031823	0.109262	0.760725	0.446829	0.999988	RANBP3	0.260846
ENST00000551017	ENSG00000196169	0.121522	0.760834	0.446831	0.999988	KIF19	-2.14486
ENST00000389916	ENSG00000196169	-0.121522	-0.760834	0.446831	0.999988	KIF19	-1.35506
ENST00000463291	ENSG00000226033	-0.125378	-0.760743	0.446832	0.999988	STK19	-2.23253
ENST00000634645	ENSG00000143614	0.172228	0.760737	0.446839	0.999988	GATAD2B	-0.618528
ENST00000455580	ENSG00000213639	0.157661	0.76069	0.446861	0.999988	PPP1CB	0.337118
ENST00000591902	ENSG00000119537	0.117876	0.760678	0.446865	0.999988	KDSR	-2.12639
ENST00000466019	ENSG00000010404	-0.0953885	-0.760645	0.446888	0.999988	IDS	0.627804
ENST00000511865	ENSG00000129625	0.0966699	0.76064	0.446893	0.999988	REEP5	0.301656
ENST00000527418	ENSG00000143537	0.128955	0.760605	0.446902	0.999988	ADAM15	-0.792201
ENST00000572124	ENSG00000185495	0.0351405	0.760619	0.44691	0.999988	AC138393.1	3.63516
ENST00000539856	ENSG00000150316	-0.0467071	-0.760599	0.446927	0.999988	CWC15	2.26277
ENST00000482359	ENSG00000074964	-0.0854461	-0.760581	0.446932	0.999988	ARHGEF10L	-2.08087
ENST00000420103	ENSG00000163528	-0.13438	-0.760547	0.446978	0.999988	CHCHD4	-2.20593
ENST00000520608	ENSG00000254004	-0.150466	-0.760512	0.446979	0.999988	ZNF260	-1.6425
ENST00000338343	ENSG00000099364	-0.1188	-0.760503	0.446979	0.999988	FBXL19	-1.79385
ENST00000509529	ENSG00000153113	0.04945	0.760433	0.447	0.999988	CAST	4.02958
ENST00000456329	ENSG00000170234	0.0306976	0.760445	0.447014	0.999988	PWWP2A	4.58582
ENST00000488050	ENSG00000165283	0.0845631	0.760436	0.447024	0.999988	STOML2	-0.623178
ENST00000497545	ENSG00000162650	0.087382	0.760455	0.447032	0.999988	ATXN7L2	0.535626
ENST00000490089	ENSG00000078487	-0.117206	-0.760372	0.447062	0.999988	ZCWPW1	-0.817605
ENST00000546394	ENSG00000089022	0.0641082	0.760337	0.44707	0.999988	MAPKAPK5	-2.64367
ENST00000478118	ENSG00000169919	-0.0985628	-0.76032	0.447079	0.999988	GUSB	-1.46748
ENST00000449732	ENSG00000153046	0.0852004	0.76033	0.447088	0.999988	CDYL	1.6841
ENST00000509736	ENSG00000145425	-0.181846	-0.760297	0.447094	0.999988	RPS3A	-0.652205
ENST00000589453	ENSG00000196605	-0.101407	-0.760143	0.447186	0.999988	ZNF846	-0.652702
ENST00000222329	ENSG00000105722	0.0637427	0.760149	0.447196	0.999988	ERF	2.5902
ENST00000650389	ENSG00000124783	-0.115356	-0.760124	0.447197	0.999988	SSR1	-2.50133
ENST00000616645	ENSG00000196684	-0.131461	-0.760126	0.447201	0.999988	HSH2D	0.365495
ENST00000525378	ENSG00000213619	0.103077	0.760088	0.447219	0.999988	NDUFS3	-0.986387
ENST00000358102	ENSG00000151623	-0.140228	-0.760069	0.44723	0.999988	NR3C2	-1.24275
ENST00000581732	ENSG00000198909	-0.12922	-0.760054	0.447238	0.999988	MAP3K3	-0.969649
ENST00000487921	ENSG00000108384	-0.0900106	-0.760007	0.447264	0.999988	RAD51C	-2.75089
ENST00000514994	ENSG00000113504	-0.130483	-0.760059	0.44727	0.999988	SLC12A7	-2.24438
ENST00000360890	ENSG00000128815	-0.0365239	-0.760024	0.447278	0.999988	WDFY4	4.02833
ENST00000483646	ENSG00000124181	-0.0965093	-0.759966	0.447285	0.999988	PLCG1	-1.43257
ENST00000409587	ENSG00000105223	-0.142169	-0.759962	0.447289	0.999988	PLD3	-2.65085
ENST00000564607	ENSG00000159618	-0.0647869	-0.759892	0.447341	0.999988	ADGRG5	2.18975
ENST00000357489	ENSG00000112200	-0.0862707	-0.759838	0.447362	0.999988	ZNF451	-0.286097
ENST00000540744	ENSG00000213020	-0.136556	-0.759728	0.447427	0.999988	ZNF611	-0.10442
ENST00000543633	ENSG00000139719	0.126202	0.759734	0.447431	0.999988	VPS33A	-1.06741
ENST00000514247	ENSG00000109775	-0.0628144	-0.759719	0.447444	0.999988	UFSP2	2.21585
ENST00000399855	ENSG00000198130	-0.105059	-0.759691	0.447452	0.999988	HIBCH	-0.922542
ENST00000305852	ENSG00000171055	-0.131588	-0.759684	0.447453	0.999988	FEZ2	-2.90957
ENST00000513274	ENSG00000184432	-0.148521	-0.759683	0.447458	0.999988	COPB2	-1.3528
ENST00000480438	ENSG00000086758	-0.112109	-0.759666	0.447466	0.999988	HUWE1	-2.18627
ENST00000468067	ENSG00000134882	-0.0840312	-0.759664	0.447469	0.999988	UBAC2	0.668505
ENST00000615922	ENSG00000163378	-0.131828	-0.759667	0.447473	0.999988	EOGT	-0.984879
ENST00000619976	ENSG00000275066	-0.129544	-0.759652	0.447474	0.999988	SYNRG	0.295507
ENST00000377687	ENSG00000102554	-0.200873	-0.759757	0.447475	0.999988	KLF5	-0.130989
ENST00000539231	ENSG00000102554	0.200873	0.759757	0.447475	0.999988	KLF5	-1.0549
ENST00000217426	ENSG00000101444	0.0534972	0.759664	0.447485	0.999988	AHCY	3.30867
ENST00000474693	ENSG00000162769	0.0671056	0.759663	0.447486	0.999988	FLVCR1	0.536586
ENST00000341524	ENSG00000069424	0.123941	0.759609	0.447498	0.999988	KCNAB2	0.000770345
ENST00000424718	ENSG00000206258	0.11611	0.759672	0.4475	0.999988	TNXB	-2.57851
ENST00000307534	ENSG00000152782	-0.0754525	-0.759668	0.447503	0.999988	PANK1	1.58355
ENST00000546689	ENSG00000171310	0.112315	0.759623	0.44751	0.999988	CHST11	0.667726
ENST00000460758	ENSG00000164054	-0.178303	-0.759571	0.44752	0.999988	SHISA5	-2.98624
ENST00000568841	ENSG00000092531	-0.0925054	-0.759572	0.447521	0.999988	SNAP23	-2.797
ENST00000430044	ENSG00000178234	-0.0472371	-0.75956	0.447532	0.999988	GALNT11	4.2028
ENST00000507213	ENSG00000171497	0.0694451	0.759604	0.447541	0.999988	PPID	-0.193082
ENST00000360128	ENSG00000198042	0.0459967	0.759543	0.447565	0.999988	MAK16	4.5403
ENST00000506399	ENSG00000121067	0.162673	0.759493	0.447566	0.999988	SPOP	-2.09444
ENST00000445499	ENSG00000211456	0.0963301	0.759484	0.447575	0.999988	SACM1L	-2.50763
ENST00000514166	ENSG00000172932	-0.123829	-0.75948	0.447575	0.999988	ANKRD13D	0.394021
ENST00000640277	ENSG00000161057	-0.0582257	-0.759503	0.447576	0.999988	PSMC2	3.6564
ENST00000415495	ENSG00000170956	0.0361433	0.759445	0.447605	0.999988	CEACAM3	4.27446
ENST00000468843	ENSG00000170222	0.0704306	0.759468	0.44761	0.999988	ADPRM	2.99322
ENST00000601476	ENSG00000105404	0.0842789	0.759403	0.447633	0.999988	RABAC1	0.659495
ENST00000395226	ENSG00000138678	0.096884	0.759404	0.447641	0.999988	GPAT3	3.84662
ENST00000564461	ENSG00000103356	0.116151	0.759243	0.447726	0.999988	EARS2	-2.01258
ENST00000590587	ENSG00000068097	0.0707479	0.759198	0.447764	0.999988	HEATR6	0.738627
ENST00000533737	ENSG00000184014	-0.112924	-0.759108	0.447799	0.999988	DENND5A	0.734971
ENST00000650060	ENSG00000119912	-0.107999	-0.7591	0.447812	0.999988	IDE	-1.83378
ENST00000461886	ENSG00000106070	-0.106621	-0.759066	0.447822	0.999988	GRB10	-1.93574
ENST00000600659	ENSG00000233927	-0.0315772	-0.759101	0.447842	0.999988	RPS28	4.88951
ENST00000422435	ENSG00000116852	-0.166443	-0.759054	0.44785	0.999988	KIF21B	-1.90504
ENST00000591909	ENSG00000176014	0.123631	0.75906	0.447854	0.999988	TUBB6	0.141849
ENST00000468122	ENSG00000065802	0.0903266	0.759025	0.447859	0.999988	ASB1	-2.38797
ENST00000320339	ENSG00000018610	0.0482956	0.759017	0.44788	0.999988	CXorf56	3.58634
ENST00000482963	ENSG00000107902	0.107632	0.758994	0.447886	0.999988	LHPP	-1.35294
ENST00000371513	ENSG00000116171	-0.101159	-0.758926	0.447912	0.999988	SCP2	-3.08357
ENST00000374186	ENSG00000117682	-0.122942	-0.758909	0.44792	0.999988	DHDDS	-1.00995
ENST00000460203	ENSG00000046647	0.0816742	0.758839	0.447979	0.999988	GEMIN8	-1.49041
ENST00000523763	ENSG00000135297	-0.139917	-0.758779	0.447995	0.999988	MTO1	-2.34608
ENST00000556140	ENSG00000170581	0.0436506	0.75877	0.448003	0.999988	STAT2	4.88791
ENST00000503435	ENSG00000113593	-0.103551	-0.758724	0.448029	0.999988	PPWD1	-2.86777
ENST00000579399	ENSG00000141068	0.104281	0.758714	0.448035	0.999988	KSR1	-0.112975
ENST00000475976	ENSG00000203879	0.11295	0.75869	0.448051	0.999988	GDI1	-1.10418
ENST00000586953	ENSG00000078043	0.0795272	0.75867	0.448065	0.999988	PIAS2	-2.54119
ENST00000406245	ENSG00000243667	0.0983977	0.758651	0.448086	0.999988	WDR92	-1.31992
ENST00000506507	ENSG00000163913	-0.108646	-0.758609	0.448097	0.999988	IFT122	-2.12046
ENST00000464597	ENSG00000123200	-0.0704214	-0.758634	0.448102	0.999988	ZC3H13	-0.623739
ENST00000646297	ENSG00000198860	0.0993839	0.758593	0.448107	0.999988	TSEN15	-1.32904
ENST00000367383	ENSG00000151414	0.0562879	0.758582	0.448121	0.999988	NEK7	1.35839
ENST00000543567	ENSG00000139192	0.126241	0.758539	0.44815	0.999988	TAPBPL	-2.62095
ENST00000392156	ENSG00000245680	-0.0881169	-0.758532	0.448154	0.999988	ZNF585B	-2.32058
ENST00000620026	ENSG00000130338	-0.0465199	-0.758494	0.44818	0.999988	TULP4	2.8841
ENST00000556077	ENSG00000165533	0.0888883	0.758377	0.448247	0.999988	TTC8	-2.49221
ENST00000562029	ENSG00000204991	0.072131	0.758366	0.448269	0.999988	SPIRE2	-0.488938
ENST00000484950	ENSG00000102030	0.10276	0.758317	0.448273	0.999988	NAA10	-1.10213
ENST00000484481	ENSG00000232119	-0.0696106	-0.758326	0.448281	0.999988	MCTS1	-0.567407
ENST00000404674	ENSG00000157778	0.083251	0.758352	0.44829	0.999988	PSMG3	0.833905
ENST00000429257	ENSG00000180229	-0.0886646	-0.758267	0.448305	0.999988	HERC2P3	0.476417
ENST00000560407	ENSG00000067141	-0.142226	-0.758294	0.448305	0.999988	NEO1	-0.117271
ENST00000636099	ENSG00000144460	-0.120022	-0.758368	0.448305	0.999988	NYAP2	-2.48333
ENST00000272907	ENSG00000144460	0.120022	0.758368	0.448305	0.999988	NYAP2	-2.36844
ENST00000316448	ENSG00000179218	-0.0441802	-0.758283	0.448312	0.999988	CALR	6.86668
ENST00000522387	ENSG00000070756	-0.161214	-0.758233	0.448319	0.999988	PABPC1	-0.314726
ENST00000614064	ENSG00000174428	-0.130932	-0.758233	0.448328	0.999988	GTF2IRD2B	0.00460255
ENST00000491206	ENSG00000049541	-0.0992945	-0.75813	0.448395	0.999988	RFC2	-2.65987
ENST00000396953	ENSG00000144713	0.0422167	0.758074	0.448428	0.999988	RPL32	5.47772
ENST00000566983	ENSG00000140650	-0.0792056	-0.758061	0.448429	0.999988	PMM2	-2.91605
ENST00000636595	ENSG00000157388	0.0859613	0.757999	0.448468	0.999988	CACNA1D	-2.39543
ENST00000369664	ENSG00000007341	-0.0938513	-0.757931	0.448501	0.999988	ST7L	-0.220849
ENST00000322653	ENSG00000181616	0.106908	0.757992	0.44853	0.999988	OR52H1	-2.44298
ENST00000641796	ENSG00000181616	-0.106908	-0.757992	0.44853	0.999988	OR52H1	-2.7628
ENST00000622845	ENSG00000155906	-0.0971051	-0.757866	0.448545	0.999988	RMND1	-3.21079
ENST00000497951	ENSG00000132330	-0.0543224	-0.757863	0.448545	0.999988	SCLY	1.69191
ENST00000522068	ENSG00000105483	-0.116821	-0.757825	0.448562	0.999988	CARD8	0.224105
ENST00000434194	ENSG00000171552	0.200715	0.757792	0.448592	0.999988	BCL2L1	-2.61605
ENST00000519610	ENSG00000197043	0.0495814	0.757662	0.448667	0.999988	ANXA6	2.6816
ENST00000470422	ENSG00000125844	-0.145839	-0.757633	0.448686	0.999988	RRBP1	-1.36444
ENST00000376137	ENSG00000136754	0.179991	0.75763	0.448687	0.999988	ABI1	-0.511389
ENST00000477639	ENSG00000158604	-0.074553	-0.757652	0.448697	0.999988	TMED4	1.51497
ENST00000577300	ENSG00000101596	-0.0345987	-0.757587	0.448708	0.999988	SMCHD1	4.96107
ENST00000623154	ENSG00000229833	-0.0514296	-0.757652	0.448709	0.999988	PET100	1.39871
ENST00000532627	ENSG00000186470	-0.163362	-0.75757	0.448717	0.999988	BTN3A2	-3.02731
ENST00000558302	ENSG00000090661	-0.11859	-0.757569	0.448721	0.999988	CERS4	-2.04854
ENST00000585141	ENSG00000256525	0.038623	0.75755	0.44875	0.999988	POLG2	2.19657
ENST00000520409	ENSG00000104765	0.239909	0.757531	0.448753	0.999988	BNIP3L	-2.58089
ENST00000496993	ENSG00000230124	0.118055	0.757479	0.448781	0.999988	ACBD6	-1.73967
ENST00000534614	ENSG00000149187	0.0619049	0.757464	0.448782	0.999988	CELF1	0.884099
ENST00000633762	ENSG00000276833	-0.116313	-0.757446	0.448795	0.999988	TAF15	-2.72644
ENST00000487604	ENSG00000131051	-0.128206	-0.757407	0.448811	0.999988	RBM39	-2.02329
ENST00000611313	ENSG00000012211	-0.0972458	-0.757426	0.44882	0.999988	PRICKLE3	-2.66942
ENST00000579482	ENSG00000161513	-0.102446	-0.757411	0.448833	0.999988	FDXR	-2.82466
ENST00000557947	ENSG00000140262	0.113253	0.75736	0.448842	0.999988	TCF12	-0.465092
ENST00000540272	ENSG00000110446	-0.12267	-0.757378	0.448842	0.999988	SLC15A3	-0.513335
ENST00000286196	ENSG00000155755	0.124877	0.75734	0.448876	0.999988	TMEM237	-1.90072
ENST00000436731	ENSG00000147394	0.168072	0.757312	0.448876	0.999988	ZNF185	-2.50396
ENST00000337872	ENSG00000168826	-0.0782951	-0.757326	0.448879	0.999988	ZBTB49	3.35733
ENST00000487126	ENSG00000166343	0.115191	0.757346	0.448892	0.999988	MSS51	-1.99286
ENST00000451104	ENSG00000107959	0.0808533	0.757276	0.448898	0.999988	PITRM1	-3.17575
ENST00000449662	ENSG00000108622	-0.106452	-0.757267	0.448899	0.999988	ICAM2	0.020951
ENST00000475971	ENSG00000164828	-0.0813606	-0.757263	0.448899	0.999988	SUN1	1.49855
ENST00000568139	ENSG00000179335	-0.116762	-0.757245	0.44891	0.999988	CLK3	0.690273
ENST00000504403	ENSG00000153064	0.0779595	0.757243	0.448926	0.999988	BANK1	3.41461
ENST00000216361	ENSG00000100473	-0.104921	-0.75724	0.448936	0.999988	COCH	-2.85494
ENST00000487754	ENSG00000151914	0.121111	0.757183	0.448948	0.999988	DST	-0.610034
ENST00000241600	ENSG00000122140	0.129456	0.757232	0.448961	0.999988	MRPS2	1.74408
ENST00000373538	ENSG00000136933	0.114959	0.757196	0.448963	0.999988	RABEPK	0.814099
ENST00000413580	ENSG00000173868	-0.0776076	-0.757159	0.448976	0.999988	PHOSPHO1	4.18627
ENST00000434359	ENSG00000123297	0.1314	0.757154	0.448979	0.999988	TSFM	-2.73589
ENST00000388825	ENSG00000211445	-0.122077	-0.757178	0.449018	0.999988	GPX3	-2.96152
ENST00000614343	ENSG00000211445	0.122077	0.757178	0.449018	0.999988	GPX3	-2.16324
ENST00000487209	ENSG00000066322	0.118935	0.757062	0.449026	0.999988	ELOVL1	-1.76997
ENST00000486841	ENSG00000127080	-0.0817648	-0.757121	0.449027	0.999988	IPPK	0.574297
ENST00000403363	ENSG00000198951	0.146695	0.75712	0.449028	0.999988	NAGA	0.775916
ENST00000446523	ENSG00000167004	-0.091633	-0.757071	0.449037	0.999988	PDIA3	-1.12789
ENST00000378169	ENSG00000131697	0.109739	0.757049	0.449039	0.999988	NPHP4	-2.77501
ENST00000485753	ENSG00000007341	0.083512	0.757022	0.449045	0.999988	ST7L	0.300394
ENST00000359028	ENSG00000127914	-0.124898	-0.756999	0.44906	0.999988	AKAP9	-0.603431
ENST00000493059	ENSG00000105723	0.119738	0.757042	0.449062	0.999988	GSK3A	-1.69281
ENST00000434650	ENSG00000178927	0.102088	0.75697	0.449075	0.999988	CYBC1	-2.42821
ENST00000586195	ENSG00000125746	-0.101773	-0.756972	0.449079	0.999988	EML2	-2.49766
ENST00000448838	ENSG00000110435	0.0989932	0.756983	0.449085	0.999988	PDHX	-0.622452
ENST00000392081	ENSG00000068903	-0.0670361	-0.756937	0.449104	0.999988	SIRT2	3.29681
ENST00000491697	ENSG00000115661	-0.126694	-0.756827	0.449167	0.999988	STK16	-2.00654
ENST00000465146	ENSG00000154027	-0.106501	-0.756824	0.44917	0.999988	AK5	-2.12732
ENST00000545185	ENSG00000111728	-0.0836305	-0.756829	0.449171	0.999988	ST8SIA1	-2.21585
ENST00000545799	ENSG00000070413	-0.154862	-0.75682	0.449179	0.999988	DGCR2	0.606408
ENST00000629941	ENSG00000177981	-0.10391	-0.756802	0.44918	0.999988	ASB8	-2.4448
ENST00000574740	ENSG00000005339	-0.102872	-0.756774	0.449196	0.999988	CREBBP	-0.950201
ENST00000571213	ENSG00000187531	-0.0832722	-0.756765	0.449207	0.999988	SIRT7	0.661019
ENST00000565070	ENSG00000169189	0.0732564	0.756742	0.44922	0.999988	NSMCE1	-0.0739302
ENST00000473764	ENSG00000102103	0.131574	0.756687	0.44925	0.999988	PQBP1	-1.03045
ENST00000435881	ENSG00000108788	-0.0305366	-0.756664	0.449266	0.999988	MLX	5.08678
ENST00000560507	ENSG00000132466	0.141801	0.756658	0.449271	0.999988	ANKRD17	0.195057
ENST00000645283	ENSG00000169432	-0.107362	-0.756648	0.449276	0.999988	SCN9A	-1.98153
ENST00000552879	ENSG00000139636	0.0917632	0.756629	0.449279	0.999988	LMBR1L	-2.54006
ENST00000616346	ENSG00000274780	-0.113763	-0.756631	0.449296	0.999988	PHRF1	3.77723
ENST00000613721	ENSG00000108423	0.115936	0.756604	0.449301	0.999988	TUBD1	-2.24954
ENST00000536420	ENSG00000135503	0.0895487	0.756623	0.449301	0.999988	ACVR1B	-2.53182
ENST00000472095	ENSG00000065809	0.111559	0.756579	0.449309	0.999988	FAM107B	-0.235724
ENST00000507836	ENSG00000153113	0.108008	0.756559	0.449318	0.999988	CAST	0.514601
ENST00000430942	ENSG00000122678	0.103497	0.756545	0.449334	0.999988	POLM	-2.78025
ENST00000498219	ENSG00000107521	0.176155	0.756529	0.449344	0.999988	HPS1	-2.33263
ENST00000514071	ENSG00000163625	-0.0946515	-0.75651	0.449356	0.999988	WDFY3	-0.964701
ENST00000473091	ENSG00000134882	-0.105621	-0.756502	0.449362	0.999988	UBAC2	-0.784995
ENST00000489924	ENSG00000145819	-0.0732866	-0.756434	0.449396	0.999988	ARHGAP26	2.67341
ENST00000503238	ENSG00000075539	0.146848	0.756431	0.449398	0.999988	FRYL	-1.53125
ENST00000435252	ENSG00000119041	0.0855056	0.756433	0.449408	0.999988	GTF3C3	-0.849828
ENST00000633985	ENSG00000276914	-0.148796	-0.756442	0.449409	0.999988	FOPNL	-2.75238
ENST00000491997	ENSG00000102786	-0.10183	-0.756401	0.449418	0.999988	INTS6	-0.343262
ENST00000355826	ENSG00000197530	-0.0931557	-0.756347	0.44945	0.999988	MIB2	-3.14392
ENST00000461811	ENSG00000148341	0.077168	0.756347	0.449455	0.999988	SH3GLB2	2.51829
ENST00000392232	ENSG00000197841	-0.0958078	-0.75636	0.449458	0.999988	ZNF181	0.201809
ENST00000616393	ENSG00000121766	0.123093	0.756343	0.449462	0.999988	ZCCHC17	-2.95685
ENST00000532957	ENSG00000055118	0.137453	0.756392	0.449464	0.999988	KCNH2	-2.16644
ENST00000361115	ENSG00000151882	0.0514593	0.756335	0.449485	0.999988	CCL28	2.54231
ENST00000563232	ENSG00000103356	0.113475	0.75625	0.449518	0.999988	EARS2	-2.39078
ENST00000421047	ENSG00000073792	-0.164286	-0.75625	0.449524	0.999988	IGF2BP2	-0.732924
ENST00000520887	ENSG00000153310	0.0787896	0.75621	0.449529	0.999988	FAM49B	1.89033
ENST00000567730	ENSG00000070770	0.110151	0.756226	0.449539	0.999988	CSNK2A2	-2.61033
ENST00000409436	ENSG00000006625	0.133916	0.756206	0.449556	0.999988	GGCT	-1.41432
ENST00000361157	ENSG00000126709	-0.121063	-0.75623	0.449561	0.999988	IFI6	4.90191
ENST00000550192	ENSG00000197111	0.125393	0.756157	0.449563	0.999988	PCBP2	0.51166
ENST00000420738	ENSG00000116209	0.0900466	0.756159	0.44957	0.999988	TMEM59	1.3564
ENST00000469065	ENSG00000196189	-0.130315	-0.756147	0.449573	0.999988	SEMA4A	-1.78284
ENST00000512991	ENSG00000197894	-0.108657	-0.756148	0.449577	0.999988	ADH5	-2.50543
ENST00000560422	ENSG00000185787	0.0985627	0.756131	0.44958	0.999988	MORF4L1	-0.160549
ENST00000540352	ENSG00000135679	0.125202	0.756121	0.449586	0.999988	MDM2	-2.01568
ENST00000596518	ENSG00000125755	-0.135097	-0.756125	0.449587	0.999988	SYMPK	-2.50022
ENST00000550650	ENSG00000179088	-0.0948784	-0.756092	0.449619	0.999988	C12orf42	-1.99273
ENST00000418823	ENSG00000085760	-0.11063	-0.75605	0.449638	0.999988	MTIF2	-2.16964
ENST00000492741	ENSG00000121390	-0.0545472	-0.756007	0.449666	0.999988	PSPC1	5.16167
ENST00000463627	ENSG00000136682	-0.107994	-0.755977	0.449677	0.999988	CBWD2	-1.32256
ENST00000556862	ENSG00000100461	0.101074	0.755936	0.449694	0.999988	RBM23	-0.826443
ENST00000412398	ENSG00000164051	0.127777	0.755935	0.449725	0.999988	CCDC51	-0.512329
ENST00000419964	ENSG00000116106	-0.122073	-0.75587	0.449744	0.999988	EPHA4	-2.40598
ENST00000361544	ENSG00000079335	0.0673043	0.755851	0.44975	0.999988	CDC14A	1.14722
ENST00000324544	ENSG00000148337	-0.0980914	-0.755842	0.449754	0.999988	CIZ1	-3.14075
ENST00000546490	ENSG00000111666	0.121499	0.755827	0.44977	0.999988	CHPT1	-1.27782
ENST00000608676	ENSG00000075702	0.0669291	0.755876	0.449773	0.999988	WDR62	0.11133
ENST00000413360	ENSG00000145016	-0.0786165	-0.755827	0.449775	0.999988	RUBCN	-2.91803
ENST00000432233	ENSG00000187116	0.157834	0.755839	0.449776	0.999988	LILRA5	0.727006
ENST00000522421	ENSG00000123992	0.141077	0.75577	0.449798	0.999988	DNPEP	-1.45681
ENST00000433032	ENSG00000112561	-0.122508	-0.755692	0.449847	0.999988	TFEB	-1.88314
ENST00000548671	ENSG00000087470	0.111834	0.755672	0.449853	0.999988	DNM1L	-2.28051
ENST00000597325	ENSG00000160410	0.106147	0.755645	0.449869	0.999988	SHKBP1	-0.771758
ENST00000487595	ENSG00000136243	0.101681	0.755595	0.449905	0.999988	NUPL2	-0.980726
ENST00000444249	ENSG00000181896	0.0600396	0.75561	0.449905	0.999988	ZNF101	2.41824
ENST00000394938	ENSG00000198242	-0.150806	-0.755564	0.449927	0.999988	RPL23A	0.38718
ENST00000491404	ENSG00000156508	0.226907	0.755531	0.449944	0.999988	EEF1A1	1.69769
ENST00000468676	ENSG00000176142	-0.108186	-0.755528	0.449946	0.999988	TMEM39A	0.169362
ENST00000413561	ENSG00000102100	-0.121031	-0.755422	0.450014	0.999988	SLC35A2	-0.520073
ENST00000592837	ENSG00000141759	0.100522	0.755408	0.450019	0.999988	TXNL4A	-0.603181
ENST00000460085	ENSG00000131100	0.0955405	0.755406	0.450022	0.999988	ATP6V1E1	-1.8379
ENST00000418678	ENSG00000068650	-0.139355	-0.75538	0.450032	0.999988	ATP11A	-1.1152
ENST00000439747	ENSG00000082515	-0.109295	-0.755385	0.450048	0.999988	MRPL22	-0.081817
ENST00000250457	ENSG00000129521	-0.0642309	-0.755366	0.450059	0.999988	EGLN3	1.50109
ENST00000350612	ENSG00000102710	0.133445	0.75532	0.450064	0.999988	SUPT20H	-1.59622
ENST00000309328	ENSG00000173465	0.102539	0.75539	0.450065	0.999988	SSSCA1	0.0884967
ENST00000494984	ENSG00000172053	0.103195	0.755295	0.450079	0.999988	QARS	0.312269
ENST00000587077	ENSG00000178904	-0.0892862	-0.75526	0.450108	0.999988	DPY19L3	1.43875
ENST00000556541	ENSG00000053254	0.0708005	0.755247	0.450109	0.999988	FOXN3	0.518497
ENST00000593920	ENSG00000171574	-0.14688	-0.755262	0.450141	0.999988	ZNF584	-1.23252
ENST00000481348	ENSG00000119688	0.0972703	0.755185	0.450151	0.999988	ABCD4	-1.54211
ENST00000597261	ENSG00000085872	0.123869	0.755192	0.450159	0.999988	CHERP	-2.07249
ENST00000535430	ENSG00000175727	0.0461658	0.755183	0.45016	0.999988	MLXIP	1.21101
ENST00000471361	ENSG00000157881	-0.0936614	-0.755157	0.450168	0.999988	PANK4	-1.66276
ENST00000643426	ENSG00000103197	-0.0706185	-0.755095	0.450198	0.999988	TSC2	1.61449
ENST00000493763	ENSG00000146223	-0.0356661	-0.755106	0.450201	0.999988	RPL7L1	6.47086
ENST00000477847	ENSG00000182518	-0.122808	-0.755117	0.450203	0.999988	FAM104B	-1.16687
ENST00000572694	ENSG00000074370	0.069453	0.755075	0.450217	0.999988	ATP2A3	1.67801
ENST00000490841	ENSG00000136754	0.182492	0.755063	0.450226	0.999988	ABI1	-0.874538
ENST00000279227	ENSG00000149781	0.100248	0.755039	0.450242	0.999988	FERMT3	-0.277451
ENST00000519459	ENSG00000113734	-0.086346	-0.755093	0.450243	0.999988	BNIP1	-1.02821
ENST00000357890	ENSG00000103549	-0.102687	-0.755029	0.450245	0.999988	RNF40	2.49244
ENST00000625964	ENSG00000155959	-0.0991722	-0.755044	0.450272	0.999988	VBP1	-3.07899
ENST00000494467	ENSG00000165029	0.109486	0.754957	0.450312	0.999988	ABCA1	0.185579
ENST00000639443	ENSG00000178445	0.0889539	0.754971	0.450316	0.999988	GLDC	-2.28787
ENST00000595455	ENSG00000267796	0.0974208	0.754913	0.450322	0.999988	LIN37	0.331509
ENST00000368644	ENSG00000108010	0.0308524	0.754922	0.450325	0.999988	GLRX3	3.34086
ENST00000600125	ENSG00000083814	0.0439479	0.754933	0.450326	0.999988	ZNF671	3.19046
ENST00000461129	ENSG00000066651	0.118838	0.754867	0.450343	0.999988	TRMT11	-1.56774
ENST00000495461	ENSG00000113811	0.0637236	0.754892	0.450344	0.999988	SELENOK	4.40351
ENST00000515366	ENSG00000109458	0.110587	0.754855	0.450349	0.999988	GAB1	-0.74839
ENST00000353487	ENSG00000157837	-0.0435501	-0.7548	0.450386	0.999988	SPPL3	4.03276
ENST00000619717	ENSG00000276053	-0.0542349	-0.754766	0.45041	0.999988	LAIR1	3.3834
ENST00000628018	ENSG00000126247	0.129413	0.754746	0.450413	0.999988	CAPNS1	-3.05521
ENST00000447431	ENSG00000133226	-0.0859557	-0.754734	0.450419	0.999988	SRRM1	-3.32787
ENST00000504039	ENSG00000158987	0.0979351	0.754715	0.450432	0.999988	RAPGEF6	0.811035
ENST00000590381	ENSG00000122490	-0.125956	-0.754708	0.450437	0.999988	PQLC1	-1.36999
ENST00000382065	ENSG00000082196	0.0842707	0.75473	0.450448	0.999988	C1QTNF3	0.772349
ENST00000580396	ENSG00000108582	0.0342541	0.754695	0.450451	0.999988	CPD	4.19296
ENST00000491330	ENSG00000120913	-0.115693	-0.754669	0.450456	0.999988	PDLIM2	-2.20169
ENST00000586031	ENSG00000131848	0.0788866	0.75468	0.45046	0.999988	ZSCAN5A	-0.624604
ENST00000572330	ENSG00000141503	-0.13495	-0.754619	0.450494	0.999988	MINK1	-1.53432
ENST00000536370	ENSG00000111837	0.127374	0.754619	0.450508	0.999988	MAK	1.02997
ENST00000486859	ENSG00000137078	0.103732	0.754609	0.450521	0.999988	SIT1	-2.00069
ENST00000379165	ENSG00000072736	-0.163801	-0.754542	0.450533	0.999988	NFATC3	-1.09089
ENST00000393150	ENSG00000196954	-0.0250897	-0.754532	0.450542	0.999988	CASP4	6.62231
ENST00000355299	ENSG00000100938	0.0526111	0.754515	0.450548	0.999988	GMPR2	4.11566
ENST00000490751	ENSG00000198728	0.132063	0.75456	0.45055	0.999988	LDB1	-0.569803
ENST00000649664	ENSG00000169902	-0.166253	-0.754553	0.450554	0.999988	TPST1	-2.6268
ENST00000503065	ENSG00000082074	-0.0792035	-0.754501	0.450559	0.999988	FYB1	0.998218
ENST00000592258	ENSG00000067596	-0.100009	-0.754484	0.450577	0.999988	DHX8	-0.163897
ENST00000567159	ENSG00000213614	-0.038872	-0.754433	0.4506	0.999988	HEXA	4.72245
ENST00000494234	ENSG00000121864	-0.135897	-0.754435	0.450605	0.999988	ZNF639	-1.13588
ENST00000513578	ENSG00000063978	0.0811332	0.754417	0.45061	0.999988	RNF4	-0.728103
ENST00000215781	ENSG00000099985	-0.0771771	-0.75451	0.450617	0.999988	OSM	2.34867
ENST00000403389	ENSG00000099985	0.0771771	0.75451	0.450617	0.999988	OSM	-0.0463986
ENST00000292067	ENSG00000160593	0.044201	0.754316	0.450671	0.999988	JAML	4.75778
ENST00000590480	ENSG00000130159	-0.104428	-0.754293	0.450687	0.999988	ECSIT	-2.83756
ENST00000245046	ENSG00000125037	-0.0330344	-0.75428	0.450711	0.999988	EMC3	6.21334
ENST00000490317	ENSG00000134897	0.080294	0.754253	0.450722	0.999988	BIVM	-0.137198
ENST00000570064	ENSG00000140943	0.0327462	0.754227	0.450723	0.999988	MBTPS1	3.63052
ENST00000510060	ENSG00000145687	0.115326	0.754222	0.450724	0.999988	SSBP2	-0.327533
ENST00000367630	ENSG00000009844	0.0280167	0.754232	0.450747	0.999988	VTA1	3.25627
ENST00000510923	ENSG00000114686	0.0622426	0.754177	0.450761	0.999988	MRPL3	1.37292
ENST00000452075	ENSG00000234420	0.0316065	0.754204	0.450764	0.999988	ZNF37BP	5.82911
ENST00000466482	ENSG00000064225	0.115563	0.754142	0.450772	0.999988	ST3GAL6	-2.27295
ENST00000493973	ENSG00000127948	-0.0956545	-0.754077	0.450813	0.999988	POR	-2.91286
ENST00000523631	ENSG00000147687	-0.0779616	-0.754025	0.450848	0.999988	TATDN1	0.244074
ENST00000592618	ENSG00000182087	0.0677778	0.75402	0.450852	0.999988	TMEM259	1.93864
ENST00000287463	ENSG00000156858	-0.104683	-0.753994	0.450867	0.999988	PRR14	-2.2722
ENST00000472563	ENSG00000131018	0.101258	0.753968	0.450873	0.999988	SYNE1	1.78893
ENST00000491165	ENSG00000176542	0.109922	0.754017	0.450876	0.999988	USF3	-0.204489
ENST00000561018	ENSG00000104129	-0.0939018	-0.753941	0.450898	0.999988	DNAJC17	-2.17365
ENST00000467048	ENSG00000163933	-0.0478064	-0.753968	0.450906	0.999988	RFT1	1.70331
ENST00000326165	ENSG00000186074	-0.0430451	-0.753928	0.450911	0.999988	CD300LF	4.86548
ENST00000642285	ENSG00000168724	0.130847	0.753912	0.450916	0.999988	DNAJC21	-3.12026
ENST00000473088	ENSG00000144711	-0.0800526	-0.753911	0.450919	0.999988	IQSEC1	-0.436998
ENST00000393985	ENSG00000197620	-0.115549	-0.753887	0.450934	0.999988	CXorf40A	-1.82492
ENST00000373701	ENSG00000147162	-0.0972687	-0.753876	0.450938	0.999988	OGT	-2.73527
ENST00000639106	ENSG00000112425	0.0670427	0.753872	0.450939	0.999988	EPM2A	1.2686
ENST00000376582	ENSG00000126768	0.0540617	0.753894	0.450943	0.999988	TIMM17B	3.76137
ENST00000609928	ENSG00000169905	-0.0198477	-0.753864	0.450955	0.999988	TOR1AIP2	4.16434
ENST00000642333	ENSG00000167522	-0.102969	-0.75381	0.450968	0.999988	ANKRD11	0.459253
ENST00000563645	ENSG00000006007	0.139308	0.753815	0.45099	0.999988	GDE1	-1.29092
ENST00000487498	ENSG00000175455	0.0888244	0.753588	0.451108	0.999988	CCDC14	-0.300863
ENST00000475344	ENSG00000198862	0.0480341	0.753611	0.451113	0.999988	LTN1	1.00867
ENST00000539554	ENSG00000111196	-0.09179	-0.753582	0.451121	0.999988	MAGOHB	-2.98284
ENST00000459643	ENSG00000116337	0.129398	0.753481	0.451167	0.999988	AMPD2	-2.74052
ENST00000584261	ENSG00000198231	-0.0963776	-0.753423	0.451204	0.999988	DDX42	-2.59359
ENST00000440394	ENSG00000082805	-0.147676	-0.753415	0.451208	0.999988	ERC1	-2.51541
ENST00000325147	ENSG00000177951	-0.0872199	-0.753446	0.451211	0.999988	BET1L	2.23768
ENST00000473688	ENSG00000134490	0.136442	0.753453	0.451215	0.999988	TMEM241	-1.66101
ENST00000636265	ENSG00000239900	-0.12643	-0.753399	0.45122	0.999988	ADSL	-0.432359
ENST00000592425	ENSG00000103199	0.0935946	0.753422	0.451226	0.999988	ZNF500	-2.5344
ENST00000596409	ENSG00000167378	0.0658057	0.753451	0.451228	0.999988	IRGQ	1.98921
ENST00000593854	ENSG00000076944	0.0910138	0.753368	0.451238	0.999988	STXBP2	-0.997155
ENST00000482937	ENSG00000142102	-0.120242	-0.753383	0.451238	0.999988	PGGHG	-1.74933
ENST00000536782	ENSG00000028137	-0.145946	-0.75339	0.451253	0.999988	TNFRSF1B	-2.53853
ENST00000552242	ENSG00000135390	0.129904	0.753351	0.45126	0.999988	ATP5MC2	-1.94838
ENST00000395002	ENSG00000138640	-0.0447163	-0.753289	0.451287	0.999988	FAM13A	4.36659
ENST00000511532	ENSG00000164124	0.101732	0.753255	0.451315	0.999988	TMEM144	-1.79616
ENST00000496688	ENSG00000095261	0.0694501	0.753262	0.451322	0.999988	PSMD5	-1.46789
ENST00000524508	ENSG00000110696	-0.0568117	-0.753182	0.451357	0.999988	C11orf58	0.523741
ENST00000440277	ENSG00000215021	-0.117704	-0.753175	0.451359	0.999988	PHB2	-0.77021
ENST00000563474	ENSG00000102908	-0.268649	-0.753168	0.451363	0.999988	NFAT5	-1.05759
ENST00000590713	ENSG00000134444	-0.0738075	-0.753162	0.451364	0.999988	RELCH	1.37753
ENST00000298894	ENSG00000165943	0.169028	0.753211	0.451397	0.999988	MOAP1	4.71501
ENST00000556883	ENSG00000165943	-0.169028	-0.753211	0.451397	0.999988	MOAP1	-0.476341
ENST00000560223	ENSG00000140368	0.0708398	0.753082	0.451409	0.999988	PSTPIP1	1.94193
ENST00000232766	ENSG00000114648	-0.0255412	-0.75306	0.451443	0.999988	KLHL18	5.19255
ENST00000397826	ENSG00000160256	0.115516	0.753076	0.451454	0.999988	FAM207A	-1.48988
ENST00000286733	ENSG00000138744	-0.0301471	-0.752992	0.451473	0.999988	NAAA	5.51573
ENST00000482997	ENSG00000115145	0.042884	0.752996	0.451477	0.999988	STAM2	2.55152
ENST00000611539	ENSG00000182230	0.0944082	0.752944	0.451502	0.999988	FAM153B	-1.98344
ENST00000519269	ENSG00000072786	0.0915918	0.752897	0.451522	0.999988	STK10	-0.976227
ENST00000546406	ENSG00000139624	-0.100649	-0.752896	0.451522	0.999988	CERS5	-2.17937
ENST00000534610	ENSG00000175224	0.085016	0.752851	0.451546	0.999988	ATG13	0.448062
ENST00000556039	ENSG00000197930	-0.106204	-0.752857	0.451549	0.999988	ERO1A	-1.99136
ENST00000602206	ENSG00000130312	0.123058	0.752909	0.451554	0.999988	MRPL34	-0.49224
ENST00000518809	ENSG00000147526	0.149984	0.752751	0.451609	0.999988	TACC1	-1.364
ENST00000392496	ENSG00000176170	-0.122595	-0.752768	0.451619	0.999988	SPHK1	-1.23074
ENST00000338639	ENSG00000116288	-0.0448901	-0.752737	0.451623	0.999988	PARK7	4.67581
ENST00000524749	ENSG00000079277	-0.12058	-0.752711	0.451629	0.999988	MKNK1	-2.86784
ENST00000418622	ENSG00000107036	0.080059	0.752717	0.451645	0.999988	RIC1	1.56523
ENST00000373333	ENSG00000163867	0.0904888	0.7527	0.451647	0.999988	ZMYM6	0.0638855
ENST00000481166	ENSG00000163808	-0.133477	-0.752698	0.451661	0.999988	KIF15	-1.97751
ENST00000464265	ENSG00000185808	0.097801	0.752656	0.451682	0.999988	PIGP	-1.00765
ENST00000259339	ENSG00000136816	-0.0455384	-0.752604	0.451738	0.999988	TOR1B	5.38787
ENST00000588531	ENSG00000204920	-0.115756	-0.752562	0.451738	0.999988	ZNF155	-1.26379
ENST00000546999	ENSG00000084110	-0.177257	-0.75252	0.451752	0.999988	HAL	-0.277237
ENST00000524461	ENSG00000110696	0.0299747	0.752519	0.451755	0.999988	C11orf58	3.43731
ENST00000586548	ENSG00000099622	0.167663	0.752498	0.451758	0.999988	CIRBP	-3.14075
ENST00000562018	ENSG00000117616	-0.0912737	-0.752492	0.451762	0.999988	RSRP1	1.05069
ENST00000564910	ENSG00000103769	0.0552621	0.752483	0.451785	0.999988	RAB11A	3.51549
ENST00000564420	ENSG00000172831	0.122612	0.752432	0.45181	0.999988	CES2	-1.18634
ENST00000561346	ENSG00000140262	0.125818	0.752367	0.451838	0.999988	TCF12	-0.791207
ENST00000300880	ENSG00000105327	0.131602	0.752394	0.451844	0.999988	BBC3	-3.01493
ENST00000483295	ENSG00000116741	-0.0299709	-0.752395	0.451851	0.999988	RGS2	5.71325
ENST00000435820	ENSG00000197134	-0.114652	-0.752395	0.451863	0.999988	ZNF257	-2.64115
ENST00000571428	ENSG00000141480	-0.131285	-0.752285	0.451889	0.999988	ARRB2	-2.80169
ENST00000430077	ENSG00000130821	-0.0917976	-0.752296	0.451922	0.999988	SLC6A8	3.07346
ENST00000550574	ENSG00000167553	0.124054	0.752246	0.451924	0.999988	TUBA1C	-1.60153
ENST00000524671	ENSG00000086848	-0.105067	-0.752201	0.451942	0.999988	ALG9	-2.0782
ENST00000581781	ENSG00000108306	0.102855	0.752224	0.451946	0.999988	FBXL20	-0.143051
ENST00000495083	ENSG00000014641	-0.102914	-0.752194	0.451948	0.999988	MDH1	-1.46198
ENST00000554230	ENSG00000100522	-0.100863	-0.752221	0.451955	0.999988	GNPNAT1	-1.1472
ENST00000511817	ENSG00000152422	-0.106077	-0.752192	0.45196	0.999988	XRCC4	-2.79974
ENST00000480495	ENSG00000111802	0.0348468	0.752209	0.451963	0.999988	TDP2	3.10718
ENST00000486256	ENSG00000187953	-0.0531102	-0.752184	0.451977	0.999988	PMS2CL	4.02093
ENST00000392793	ENSG00000109927	-0.129289	-0.752155	0.452007	0.999988	TECTA	-2.69957
ENST00000486472	ENSG00000116991	-0.122715	-0.752099	0.452016	0.999988	SIPA1L2	-0.546871
ENST00000596657	ENSG00000125652	0.120795	0.752105	0.452037	0.999988	ALKBH7	-2.75062
ENST00000342645	ENSG00000064393	-0.0568487	-0.752088	0.452048	0.999988	HIPK2	3.38665
ENST00000566184	ENSG00000104164	0.112125	0.751992	0.452068	0.999988	BLOC1S6	-2.05969
ENST00000512630	ENSG00000109452	0.0898345	0.751977	0.452077	0.999988	INPP4B	1.70812
ENST00000371384	ENSG00000124098	-0.0824981	-0.752071	0.452082	0.999988	FAM210B	8.20877
ENST00000437418	ENSG00000124098	0.0824981	0.752071	0.452082	0.999988	FAM210B	5.62762
ENST00000481580	ENSG00000125970	0.0529457	0.751963	0.45209	0.999988	RALY	1.90612
ENST00000644538	ENSG00000100983	0.106449	0.751939	0.4521	0.999988	GSS	-1.31484
ENST00000463013	ENSG00000115548	0.0479094	0.751936	0.452103	0.999988	KDM3A	1.71752
ENST00000525299	ENSG00000185187	-0.121026	-0.751876	0.452135	0.999988	SIGIRR	-2.72328
ENST00000486257	ENSG00000181847	0.0892209	0.751888	0.45214	0.999988	TIGIT	-2.30661
ENST00000558500	ENSG00000168904	-0.0814639	-0.751829	0.452163	0.999988	LRRC28	-2.6304
ENST00000442614	ENSG00000123562	0.125158	0.751712	0.452237	0.999988	MORF4L2	-0.0101732
ENST00000513956	ENSG00000112576	0.121304	0.751675	0.452255	0.999988	CCND3	-2.37471
ENST00000373551	ENSG00000136935	-0.094944	-0.751723	0.452255	0.999988	GOLGA1	-2.3627
ENST00000447813	ENSG00000138867	0.22284	0.751634	0.452284	0.999988	GUCD1	-1.65349
ENST00000435422	ENSG00000170624	0.127041	0.751708	0.452301	0.999988	SGCD	-0.435799
ENST00000517913	ENSG00000170624	-0.127041	-0.751708	0.452301	0.999988	SGCD	-1.78803
ENST00000496911	ENSG00000115289	-0.0978455	-0.751625	0.452313	0.999988	PCGF1	-0.108506
ENST00000358380	ENSG00000137177	0.0864986	0.751576	0.45232	0.999988	KIF13A	2.27528
ENST00000636100	ENSG00000196535	0.0889903	0.751556	0.452327	0.999988	MYO18A	-1.08739
ENST00000316937	ENSG00000146826	-0.0459294	-0.751562	0.452331	0.999988	C7orf43	2.67522
ENST00000567024	ENSG00000168488	0.110495	0.751526	0.452345	0.999988	ATXN2L	-2.09159
ENST00000573606	ENSG00000074755	0.0793221	0.751514	0.452358	0.999988	ZZEF1	0.827195
ENST00000527866	ENSG00000126457	-0.114909	-0.751495	0.452369	0.999988	PRMT1	-1.40065
ENST00000549939	ENSG00000170473	-0.105176	-0.751472	0.452394	0.999988	PYM1	0.633794
ENST00000585849	ENSG00000141524	-0.111883	-0.751431	0.452401	0.999988	TMC6	-1.04571
ENST00000620435	ENSG00000275835	-0.0834851	-0.751406	0.452427	0.999988	TUBGCP5	1.26011
ENST00000490198	ENSG00000182979	0.106147	0.751381	0.452433	0.999988	MTA1	-2.31141
ENST00000488856	ENSG00000135624	0.0760803	0.751367	0.452445	0.999988	CCT7	0.704127
ENST00000633550	ENSG00000276125	-0.105988	-0.751372	0.452458	0.999988	CCL4L2	-1.14784
ENST00000263341	ENSG00000125538	-0.0291095	-0.751345	0.452469	0.999988	IL1B	5.2505
ENST00000625669	ENSG00000280858	-0.0444517	-0.751298	0.45249	0.999988	RPL7A	3.15403
ENST00000419179	ENSG00000075142	-0.101259	-0.751277	0.452504	0.999988	SRI	-3.02423
ENST00000587581	ENSG00000175931	0.136579	0.75128	0.452509	0.999988	UBE2O	-2.30943
ENST00000606749	ENSG00000257923	0.152674	0.751247	0.452513	0.999988	CUX1	-1.7819
ENST00000488105	ENSG00000237344	-0.197118	-0.751267	0.452521	0.999988	PBX2	-0.176655
ENST00000452445	ENSG00000184613	0.0339817	0.751208	0.452537	0.999988	NELL2	5.69411
ENST00000644160	ENSG00000157259	0.0469397	0.751192	0.452567	0.999988	GATAD1	0.375577
ENST00000558034	ENSG00000272886	-0.104055	-0.751202	0.452568	0.999988	DCP1A	-1.26641
ENST00000438447	ENSG00000133401	-0.0828129	-0.751201	0.452569	0.999988	PDZD2	-1.55327
ENST00000450966	ENSG00000085982	-0.134466	-0.751156	0.452574	0.999988	USP40	-1.75672
ENST00000557807	ENSG00000189227	0.091448	0.751198	0.452583	0.999988	C15orf61	-0.754146
ENST00000272217	ENSG00000143862	-0.050407	-0.751159	0.452594	0.999988	ARL8A	3.78391
ENST00000003302	ENSG00000048028	0.0627759	0.751115	0.452596	0.999988	USP28	3.53899
ENST00000468101	ENSG00000114796	-0.0850351	-0.751038	0.452645	0.999988	KLHL24	-2.54986
ENST00000530944	ENSG00000166261	-0.14342	-0.751051	0.452646	0.999988	ZNF202	-1.21932
ENST00000466713	ENSG00000132680	0.0643839	0.751015	0.452658	0.999988	KHDC4	0.98378
ENST00000471240	ENSG00000168209	-0.0938163	-0.751061	0.452665	0.999988	DDIT4	-1.97294
ENST00000532389	ENSG00000129158	0.108315	0.750917	0.452711	0.999988	SERGEF	-2.75011
ENST00000478432	ENSG00000131781	0.0867564	0.750929	0.452714	0.999988	FMO5	-0.00146781
ENST00000570585	ENSG00000141568	-0.0749436	-0.750889	0.452738	0.999988	FOXK2	0.705873
ENST00000624534	ENSG00000273590	-0.110255	-0.75088	0.452754	0.999988	SMIM11B	-0.17576
ENST00000564568	ENSG00000103249	0.139042	0.750797	0.452789	0.999988	CLCN7	-0.816464
ENST00000368679	ENSG00000148848	-0.089178	-0.750843	0.452796	0.999988	ADAM12	0.00975649
ENST00000361247	ENSG00000116584	-0.0306297	-0.750768	0.452801	0.999988	ARHGEF2	6.7811
ENST00000536017	ENSG00000173264	-0.0984905	-0.750783	0.452804	0.999988	GPR137	-0.764696
ENST00000558898	ENSG00000140443	0.177409	0.750756	0.452809	0.999988	IGF1R	-2.50735
ENST00000542027	ENSG00000103544	-0.103265	-0.750755	0.45281	0.999988	VPS35L	-1.4224
ENST00000650107	ENSG00000168216	0.134714	0.75074	0.452816	0.999988	LMBRD1	-2.9003
ENST00000574592	ENSG00000103351	0.0965067	0.750687	0.452857	0.999988	CLUAP1	-2.2251
ENST00000485862	ENSG00000148337	-0.0940424	-0.750665	0.452864	0.999988	CIZ1	-0.0226772
ENST00000642246	ENSG00000101347	-0.078671	-0.750648	0.452871	0.999988	SAMHD1	2.63426
ENST00000482416	ENSG00000159588	-0.0640318	-0.750673	0.452899	0.999988	CCDC17	2.39408
ENST00000547135	ENSG00000174243	0.0658209	0.750454	0.452994	0.999988	DDX23	0.76152
ENST00000412887	ENSG00000170248	0.134363	0.750409	0.453017	0.999988	PDCD6IP	-1.11634
ENST00000606788	ENSG00000064601	0.107864	0.750351	0.453055	0.999988	CTSA	-2.62921
ENST00000528770	ENSG00000177106	0.129754	0.750452	0.453056	0.999988	EPS8L2	-2.76466
ENST00000527832	ENSG00000177106	-0.129754	-0.750452	0.453056	0.999988	EPS8L2	-0.394586
ENST00000508819	ENSG00000138709	-0.128717	-0.750302	0.453089	0.999988	LARP1B	-1.68163
ENST00000327671	ENSG00000172728	-0.08859	-0.750265	0.453132	0.999988	FUT10	2.09986
ENST00000484112	ENSG00000160917	0.115127	0.75023	0.453133	0.999988	CPSF4	-1.1256
ENST00000392712	ENSG00000143367	-0.145116	-0.750236	0.453149	0.999988	TUFT1	-2.83841
ENST00000578599	ENSG00000007237	-0.185931	-0.75019	0.45315	0.999988	GAS7	-0.774511
ENST00000475570	ENSG00000158864	-0.132416	-0.750188	0.453154	0.999988	NDUFS2	-1.34387
ENST00000452089	ENSG00000121716	0.0434302	0.750173	0.453164	0.999988	PILRB	4.96918
ENST00000413644	ENSG00000135535	0.0609819	0.750175	0.453164	0.999988	CD164	1.65995
ENST00000637935	ENSG00000182621	-0.116561	-0.750089	0.45321	0.999988	PLCB1	-2.74393
ENST00000382264	ENSG00000159110	-0.133997	-0.750046	0.453244	0.999988	IFNAR2	-3.25116
ENST00000571688	ENSG00000189067	0.0376106	0.750029	0.453246	0.999988	LITAF	4.87648
ENST00000626181	ENSG00000213397	-0.0994428	-0.750014	0.453265	0.999988	HAUS7	-2.37953
ENST00000495067	ENSG00000006634	0.0948508	0.749985	0.453282	0.999988	DBF4	0.000775961
ENST00000644219	ENSG00000147044	0.111041	0.749962	0.453285	0.999988	CASK	-1.02767
ENST00000584842	ENSG00000178971	-0.094782	-0.749963	0.453289	0.999988	CTC1	-1.02834
ENST00000494627	ENSG00000125166	-0.0681307	-0.749951	0.453321	0.999988	GOT2	-0.865212
ENST00000466618	ENSG00000162804	-0.103272	-0.74991	0.453322	0.999988	SNED1	-2.61332
ENST00000620039	ENSG00000006125	0.141413	0.749896	0.453328	0.999988	AP2B1	-0.3905
ENST00000435290	ENSG00000168329	-0.103438	-0.749908	0.453335	0.999988	CX3CR1	0.712572
ENST00000595189	ENSG00000142556	0.0716413	0.749921	0.453351	0.999988	ZNF614	-1.94845
ENST00000464172	ENSG00000143514	0.0968707	0.749819	0.453377	0.999988	TP53BP2	0.110423
ENST00000497611	ENSG00000097046	0.143157	0.74984	0.453388	0.999988	CDC7	-2.69828
ENST00000585975	ENSG00000118894	-0.116074	-0.749815	0.453391	0.999988	EEF2KMT	-2.78812
ENST00000473205	ENSG00000136938	0.0763649	0.749844	0.453398	0.999988	ANP32B	0.0812298
ENST00000392754	ENSG00000189319	0.0213117	0.749783	0.453435	0.999988	FAM53B	4.88937
ENST00000560927	ENSG00000140577	0.0299025	0.749706	0.453444	0.999988	CRTC3	3.15097
ENST00000511033	ENSG00000150961	-0.0942434	-0.749702	0.453446	0.999988	SEC24D	-2.53919
ENST00000567752	ENSG00000135723	0.0753999	0.749732	0.453453	0.999988	FHOD1	1.46339
ENST00000455662	ENSG00000124357	0.136275	0.749674	0.45346	0.999988	NAGK	-0.904434
ENST00000541763	ENSG00000139428	0.0856855	0.749677	0.45347	0.999988	MMAB	-2.88525
ENST00000468154	ENSG00000113905	-0.0940654	-0.749716	0.453499	0.999988	HRG	-1.70908
ENST00000495413	ENSG00000113905	0.0940654	0.749716	0.453499	0.999988	HRG	-1.55815
ENST00000218197	ENSG00000102078	0.085449	0.749575	0.453529	0.999988	SLC25A14	-2.75987
ENST00000431520	ENSG00000030419	0.114033	0.749492	0.453574	0.999988	IKZF2	0.964304
ENST00000366767	ENSG00000143776	-0.145704	-0.749496	0.453579	0.999988	CDC42BPA	-1.07885
ENST00000477547	ENSG00000157020	0.0636637	0.74946	0.453595	0.999988	SEC13	0.41827
ENST00000242108	ENSG00000122547	0.0593593	0.749473	0.453602	0.999988	EEPD1	3.63551
ENST00000470357	ENSG00000049245	-0.0305041	-0.749498	0.453606	0.999988	VAMP3	2.64401
ENST00000454306	ENSG00000225748	-0.166645	-0.749456	0.453619	0.999988	PRRC2A	-0.926402
ENST00000570109	ENSG00000137842	0.0889365	0.749396	0.453637	0.999988	TMEM62	-0.708382
ENST00000352445	ENSG00000186283	-0.0736381	-0.749376	0.453655	0.999988	TOR3A	-2.5317
ENST00000602612	ENSG00000069424	0.0718791	0.749327	0.453669	0.999988	KCNAB2	2.77468
ENST00000473541	ENSG00000105851	-0.109253	-0.749349	0.453676	0.999988	PIK3CG	0.660797
ENST00000645569	ENSG00000184047	-0.0681357	-0.74928	0.453701	0.999988	DIABLO	1.68819
ENST00000587661	ENSG00000092931	0.119617	0.749271	0.453705	0.999988	MFSD11	-1.50284
ENST00000321792	ENSG00000213516	-0.148853	-0.749367	0.45371	0.999988	RBMXL1	4.68999
ENST00000399794	ENSG00000213516	0.148853	0.749367	0.45371	0.999988	RBMXL1	3.24612
ENST00000462439	ENSG00000164062	0.112471	0.749244	0.453719	0.999988	APEH	-2.84885
ENST00000556858	ENSG00000151327	-0.0603691	-0.749249	0.453722	0.999988	FAM177A1	0.346897
ENST00000510181	ENSG00000184432	-0.0630075	-0.749241	0.453725	0.999988	COPB2	3.01402
ENST00000478597	ENSG00000176978	-0.096007	-0.749239	0.453726	0.999988	DPP7	-1.2236
ENST00000265631	ENSG00000004864	0.0443886	0.749208	0.45375	0.999988	SLC25A13	3.50773
ENST00000592361	ENSG00000071655	0.109452	0.749169	0.453776	0.999988	MBD3	0.347712
ENST00000511247	ENSG00000174227	-0.0930232	-0.749094	0.453807	0.999988	PIGG	0.565824
ENST00000504190	ENSG00000174796	0.0925391	0.749087	0.453821	0.999988	THAP6	0.806244
ENST00000339796	ENSG00000010030	-0.117095	-0.749094	0.453822	0.999988	ETV7	-0.568074
ENST00000556086	ENSG00000078304	0.104253	0.74902	0.45385	0.999988	PPP2R5C	-0.857688
ENST00000418779	ENSG00000198520	-0.101774	-0.748976	0.453908	0.999988	ARMH1	-1.45408
ENST00000389757	ENSG00000144283	0.0590824	0.748925	0.453913	0.999988	PKP4	2.70462
ENST00000526469	ENSG00000104518	0.128888	0.748919	0.453917	0.999988	GSDMD	-3.02571
ENST00000561072	ENSG00000140157	-0.141209	-0.748929	0.453918	0.999988	NIPA2	-1.28821
ENST00000480709	ENSG00000163482	-0.122646	-0.748918	0.453923	0.999988	STK36	-1.01802
ENST00000484231	ENSG00000036054	0.109053	0.748891	0.453939	0.999988	TBC1D23	0.596614
ENST00000337057	ENSG00000079819	-0.104499	-0.748877	0.45394	0.999988	EPB41L2	-3.16312
ENST00000531440	ENSG00000120925	-0.147397	-0.748838	0.453973	0.999988	RNF170	-1.42294
ENST00000523106	ENSG00000035681	0.0658537	0.748818	0.453976	0.999988	NSMAF	0.947238
ENST00000463235	ENSG00000007341	0.103622	0.748816	0.453977	0.999988	ST7L	-2.09655
ENST00000495134	ENSG00000087053	0.143787	0.748812	0.453995	0.999988	MTMR2	-2.05929
ENST00000556437	ENSG00000182732	0.133601	0.748778	0.454015	0.999988	RGS6	-2.16772
ENST00000448715	ENSG00000197841	0.0614049	0.748731	0.454044	0.999988	ZNF181	2.98698
ENST00000650530	ENSG00000285708	-0.0973262	-0.748765	0.454048	0.999988	AC097634.4	0.97691
ENST00000529221	ENSG00000149292	0.0807452	0.748682	0.454058	0.999988	TTC12	0.420904
ENST00000560258	ENSG00000180304	0.0969873	0.748649	0.45409	0.999988	OAZ2	-2.42791
ENST00000436717	ENSG00000117602	0.101336	0.748651	0.454092	0.999988	RCAN3	-1.33115
ENST00000579150	ENSG00000166579	0.0618975	0.748618	0.454097	0.999988	NDEL1	1.75099
ENST00000477148	ENSG00000072274	0.151199	0.748597	0.454111	0.999988	TFRC	-1.05308
ENST00000555877	ENSG00000118308	-0.141448	-0.748509	0.454163	0.999988	LRMP	-0.764433
ENST00000269397	ENSG00000141582	0.050665	0.748559	0.454172	0.999988	CBX4	4.17328
ENST00000460937	ENSG00000186017	0.109095	0.748507	0.454173	0.999988	ZNF566	-0.865025
ENST00000447839	ENSG00000225830	0.0343006	0.748489	0.454181	0.999988	ERCC6	4.14923
ENST00000535194	ENSG00000126214	0.0708336	0.748422	0.454212	0.999988	KLC1	1.38819
ENST00000420166	ENSG00000100281	-0.132497	-0.748442	0.454212	0.999988	HMGXB4	-2.42847
ENST00000417037	ENSG00000172936	-0.172196	-0.748439	0.454216	0.999988	MYD88	-1.35956
ENST00000470000	ENSG00000198799	0.0622036	0.748464	0.454217	0.999988	LRIG2	-0.782344
ENST00000509579	ENSG00000049860	-0.0601403	-0.748339	0.454277	0.999988	HEXB	0.544674
ENST00000472590	ENSG00000152804	-0.0905924	-0.748324	0.454301	0.999988	HHEX	0.662499
ENST00000548808	ENSG00000084110	-0.116078	-0.748273	0.454309	0.999988	HAL	1.7224
ENST00000560492	ENSG00000198752	0.0832869	0.748279	0.454329	0.999988	CDC42BPB	-2.17649
ENST00000371646	ENSG00000096384	-0.0645617	-0.748296	0.45433	0.999988	HSP90AB1	7.73254
ENST00000530055	ENSG00000172890	0.0267162	0.74822	0.454335	0.999988	NADSYN1	4.28566
ENST00000338565	ENSG00000005889	0.139436	0.74822	0.454341	0.999988	ZFX	-0.153398
ENST00000556113	ENSG00000100528	-0.109553	-0.748181	0.454376	0.999988	CNIH1	-0.0767071
ENST00000581180	ENSG00000011143	0.108534	0.748162	0.454381	0.999988	MKS1	-0.827401
ENST00000533350	ENSG00000073921	0.0673603	0.748141	0.454381	0.999988	PICALM	3.03679
ENST00000503499	ENSG00000256667	0.111515	0.748185	0.454397	0.999988	KLRA1P	-1.13938
ENST00000292330	ENSG00000160813	-0.118437	-0.748121	0.454424	0.999988	PPP1R35	1.22517
ENST00000470601	ENSG00000041880	-0.116381	-0.748102	0.454436	0.999988	PARP3	-2.62875
ENST00000575507	ENSG00000038358	0.137673	0.748061	0.454442	0.999988	EDC4	-2.28638
ENST00000561124	ENSG00000128915	-0.124481	-0.748042	0.45445	0.999988	ICE2	-0.228074
ENST00000261817	ENSG00000110801	0.0998886	0.748032	0.454454	0.999988	PSMD9	0.170838
ENST00000634150	ENSG00000278229	-0.0837747	-0.748025	0.454466	0.999988	RPS17	1.85057
ENST00000571791	ENSG00000141480	0.0648245	0.748004	0.454467	0.999988	ARRB2	2.69744
ENST00000539906	ENSG00000111581	-0.0594305	-0.747983	0.454483	0.999988	NUP107	3.02635
ENST00000641025	ENSG00000164073	-0.112209	-0.747956	0.454492	0.999988	MFSD8	-2.71135
ENST00000561743	ENSG00000103005	0.0934692	0.747949	0.454506	0.999988	USB1	-0.66202
ENST00000381086	ENSG00000146674	-0.10303	-0.747972	0.454514	0.999988	IGFBP3	1.27244
ENST00000644881	ENSG00000197102	-0.139992	-0.747905	0.454522	0.999988	DYNC1H1	-2.45483
ENST00000459902	ENSG00000136108	0.192406	0.747926	0.454534	0.999988	CKAP2	-2.40511
ENST00000508120	ENSG00000113648	0.101529	0.747869	0.454547	0.999988	H2AFY	-3.30766
ENST00000556954	ENSG00000100605	0.15089	0.747814	0.454586	0.999988	ITPK1	-1.27888
ENST00000487909	ENSG00000159256	0.104214	0.747818	0.454586	0.999988	MORC3	-1.21635
ENST00000598776	ENSG00000171049	0.0349921	0.74779	0.454612	0.999988	FPR2	4.20634
ENST00000234040	ENSG00000115687	-0.0728636	-0.747762	0.454622	0.999988	PASK	2.5132
ENST00000586644	ENSG00000006062	0.106588	0.747738	0.454643	0.999988	MAP3K14	0.736273
ENST00000610298	ENSG00000083838	-0.108307	-0.747746	0.454643	0.999988	ZNF446	-2.47592
ENST00000480081	ENSG00000206527	0.0571594	0.747758	0.454643	0.999988	HACD2	-2.56847
ENST00000640608	ENSG00000108433	-0.115801	-0.747695	0.454649	0.999988	GOSR2	-3.03801
ENST00000513921	ENSG00000112893	0.0313558	0.747687	0.454673	0.999988	MAN2A1	2.53688
ENST00000441461	ENSG00000213639	-0.204821	-0.747663	0.454682	0.999988	PPP1CB	-2.1453
ENST00000260315	ENSG00000137757	0.107585	0.747672	0.454683	0.999988	CASP5	1.07806
ENST00000649367	ENSG00000077147	-0.0416773	-0.74766	0.454686	0.999988	TM9SF3	3.49646
ENST00000297290	ENSG00000164713	-0.0339575	-0.747659	0.454687	0.999988	BRI3	4.74463
ENST00000524470	ENSG00000105397	-0.098578	-0.747628	0.454693	0.999988	TYK2	-0.113455
ENST00000496129	ENSG00000196683	-0.106668	-0.747648	0.454693	0.999988	TOMM7	-1.79531
ENST00000504343	ENSG00000113300	-0.158159	-0.747638	0.454703	0.999988	CNOT6	-1.32924
ENST00000555292	ENSG00000131969	0.0854342	0.747676	0.454705	0.999988	ABHD12B	-2.5289
ENST00000405484	ENSG00000128340	-0.0754071	-0.747638	0.454708	0.999988	RAC2	-1.4519
ENST00000470249	ENSG00000143502	0.105585	0.747582	0.454733	0.999988	SUSD4	-2.3318
ENST00000505975	ENSG00000122008	-0.123637	-0.747541	0.454749	0.999988	POLK	-0.540151
ENST00000416288	ENSG00000059122	-0.114496	-0.747547	0.454752	0.999988	FLYWCH1	-0.48499
ENST00000581741	ENSG00000265681	-0.0988907	-0.747524	0.454755	0.999988	RPL17	0.651019
ENST00000619610	ENSG00000275895	-0.239693	-0.747539	0.454759	0.999988	U2AF1L5	-1.15697
ENST00000581273	ENSG00000175106	-0.086452	-0.747527	0.454762	0.999988	TVP23C	0.755285
ENST00000525421	ENSG00000110075	0.0771399	0.747492	0.454773	0.999988	PPP6R3	1.58673
ENST00000520053	ENSG00000104375	-0.0705126	-0.747502	0.454779	0.999988	STK3	-2.29918
ENST00000498817	ENSG00000178038	-0.131234	-0.747493	0.454784	0.999988	ALS2CL	-2.42403
ENST00000292535	ENSG00000257923	0.09168	0.747428	0.454814	0.999988	CUX1	0.714407
ENST00000410073	ENSG00000173209	0.123922	0.747429	0.454817	0.999988	AHSA2P	-2.51617
ENST00000496253	ENSG00000135953	0.0991396	0.747425	0.454825	0.999988	MFSD9	-2.55365
ENST00000551782	ENSG00000139636	-0.0919625	-0.747404	0.454827	0.999988	LMBR1L	-1.62966
ENST00000591277	ENSG00000126246	-0.0999875	-0.747401	0.454838	0.999988	IGFLR1	-0.961248
ENST00000380167	ENSG00000205464	-0.0864503	-0.747488	0.454842	0.999988	ATP6AP1L	0.515477
ENST00000508366	ENSG00000205464	0.0864503	0.747488	0.454842	0.999988	ATP6AP1L	-1.43313
ENST00000477955	ENSG00000081026	0.10321	0.747386	0.454867	0.999988	MAGI3	-1.39143
ENST00000419880	ENSG00000104343	-0.0747004	-0.747303	0.454902	0.999988	UBE2W	0.830715
ENST00000495582	ENSG00000015568	0.161205	0.7473	0.454907	0.999988	RGPD5	-2.01284
ENST00000647239	ENSG00000197912	-0.117807	-0.747176	0.454961	0.999988	SPG7	-2.18454
ENST00000359782	ENSG00000124523	0.132824	0.747183	0.454974	0.999988	SIRT5	-2.52451
ENST00000618469	ENSG00000012048	0.121829	0.747109	0.455011	0.999988	BRCA1	-0.643668
ENST00000612856	ENSG00000071889	0.0985608	0.747111	0.455011	0.999988	FAM3A	0.335343
ENST00000557624	ENSG00000129465	-0.0591839	-0.747126	0.455012	0.999988	RIPK3	1.15595
ENST00000488071	ENSG00000068831	0.135285	0.747093	0.455016	0.999988	RASGRP2	0.188286
ENST00000464986	ENSG00000171865	-0.0808522	-0.747121	0.455027	0.999988	RNASEH1	-2.39691
ENST00000560821	ENSG00000197299	-0.115769	-0.747036	0.455066	0.999988	BLM	-2.67198
ENST00000355192	ENSG00000174099	-0.084858	-0.74703	0.455075	0.999988	MSRB3	1.69736
ENST00000481415	ENSG00000150995	0.0819592	0.746977	0.455082	0.999988	ITPR1	0.108292
ENST00000437719	ENSG00000130826	0.0908208	0.746982	0.455093	0.999988	DKC1	-3.05338
ENST00000406563	ENSG00000112561	0.0626999	0.746936	0.455116	0.999988	TFEB	2.27155
ENST00000358355	ENSG00000136878	0.132498	0.746932	0.455126	0.999988	USP20	-2.72916
ENST00000452939	ENSG00000186017	-0.105418	-0.746926	0.455127	0.999988	ZNF566	-2.80191
ENST00000452142	ENSG00000110934	-0.105244	-0.74687	0.455159	0.999988	BIN2	-1.93694
ENST00000463120	ENSG00000102081	-0.140678	-0.746841	0.455168	0.999988	FMR1	-0.135961
ENST00000585799	ENSG00000127616	-0.0951677	-0.746829	0.455172	0.999988	SMARCA4	-0.111644
ENST00000509514	ENSG00000133835	-0.133227	-0.746782	0.4552	0.999988	HSD17B4	-1.99091
ENST00000578941	ENSG00000178927	0.052364	0.746768	0.455211	0.999988	CYBC1	2.2488
ENST00000455389	ENSG00000186654	0.109705	0.746699	0.455259	0.999988	PRR5	-1.77272
ENST00000546058	ENSG00000185163	-0.0863373	-0.746714	0.455265	0.999988	DDX51	-2.51983
ENST00000431648	ENSG00000186481	-0.0475294	-0.746704	0.455267	0.999988	ANKRD20A5P	1.32645
ENST00000248633	ENSG00000127980	-0.0564054	-0.746655	0.455291	0.999988	PEX1	4.39059
ENST00000535556	ENSG00000119242	-0.0860332	-0.74666	0.455293	0.999988	CCDC92	-1.35922
ENST00000513566	ENSG00000164327	-0.0466402	-0.746634	0.455301	0.999988	RICTOR	3.29363
ENST00000548263	ENSG00000012822	0.0284249	0.746596	0.455317	0.999988	CALCOCO1	5.22451
ENST00000504683	ENSG00000164163	-0.0900196	-0.746586	0.455332	0.999988	ABCE1	-3.02872
ENST00000469092	ENSG00000186074	0.0771331	0.746573	0.455339	0.999988	CD300LF	1.2612
ENST00000380290	ENSG00000166797	-0.0738642	-0.746574	0.455345	0.999988	CIAO2A	0.957134
ENST00000546766	ENSG00000075415	-0.036099	-0.746546	0.455351	0.999988	SLC25A3	4.88641
ENST00000556108	ENSG00000187097	-0.0791214	-0.746552	0.455355	0.999988	ENTPD5	-2.27913
ENST00000489495	ENSG00000162613	0.0215268	0.74646	0.455406	0.999988	FUBP1	5.10822
ENST00000308511	ENSG00000158941	0.104581	0.746423	0.455425	0.999988	CCAR2	0.701435
ENST00000645398	ENSG00000148019	-0.129013	-0.746417	0.455425	0.999988	CEP78	-1.11455
ENST00000313863	ENSG00000011143	-0.107967	-0.746383	0.455455	0.999988	MKS1	-2.24196
ENST00000369489	ENSG00000116815	0.0343985	0.746377	0.455469	0.999988	CD58	3.90281
ENST00000372724	ENSG00000156650	-0.11245	-0.7463	0.455492	0.999988	KAT6B	-3.17045
ENST00000435550	ENSG00000171469	0.143507	0.746278	0.455511	0.999988	ZNF561	-1.76299
ENST00000524867	ENSG00000177600	0.0562566	0.746269	0.455523	0.999988	RPLP2	3.75351
ENST00000382888	ENSG00000109685	0.0895327	0.746248	0.455527	0.999988	NSD2	1.08387
ENST00000538907	ENSG00000151490	0.172576	0.746242	0.455542	0.999988	PTPRO	-2.59891
ENST00000375231	ENSG00000081386	0.071295	0.746257	0.455549	0.999988	ZNF510	2.60053
ENST00000485912	ENSG00000214160	-0.0986938	-0.746176	0.45558	0.999988	ALG3	-0.00692978
ENST00000460593	ENSG00000119203	-0.0411941	-0.746165	0.455597	0.999988	CPSF3	2.47941
ENST00000520019	ENSG00000161013	-0.11264	-0.746102	0.455616	0.999988	MGAT4B	-2.65849
ENST00000592031	ENSG00000127527	0.0969946	0.746034	0.455657	0.999988	EPS15L1	0.65624
ENST00000470859	ENSG00000239382	-0.0894188	-0.746004	0.455683	0.999988	ALKBH6	-2.71421
ENST00000553651	ENSG00000100888	-0.0525671	-0.745962	0.455697	0.999988	CHD8	4.65097
ENST00000488236	ENSG00000168137	-0.0768729	-0.745957	0.455701	0.999988	SETD5	2.63791
ENST00000508756	ENSG00000153922	-0.0469856	-0.745965	0.455702	0.999988	CHD1	1.5018
ENST00000496524	ENSG00000144061	-0.0911242	-0.746006	0.455713	0.999988	NPHP1	-1.57127
ENST00000294737	ENSG00000213047	0.112231	0.745909	0.455741	0.999988	DENND1B	-0.832282
ENST00000498694	ENSG00000171793	0.106329	0.745878	0.45575	0.999988	CTPS1	-0.965866
ENST00000613981	ENSG00000276016	0.198371	0.745868	0.455777	0.999988	ABR	-0.818289
ENST00000557831	ENSG00000137824	0.115798	0.745838	0.455782	0.999988	RMDN3	-2.26008
ENST00000486342	ENSG00000282608	-0.0833261	-0.745875	0.455792	0.999988	ADORA3	-0.568046
ENST00000553799	ENSG00000196405	0.0430701	0.745759	0.455819	0.999988	EVL	2.05082
ENST00000336079	ENSG00000067048	-0.0195864	-0.745746	0.455842	0.999988	DDX3Y	1.9703
ENST00000617388	ENSG00000163596	0.116549	0.745776	0.455851	0.999988	ICA1L	0.466553
ENST00000432270	ENSG00000124155	-0.108823	-0.745696	0.455856	0.999988	PIGT	-2.80017
ENST00000462151	ENSG00000116521	0.110771	0.745711	0.455858	0.999988	SCAMP3	-1.55664
ENST00000512981	ENSG00000109180	0.0549439	0.745671	0.455876	0.999988	OCIAD1	2.90619
ENST00000531188	ENSG00000149273	-0.0580445	-0.745607	0.455912	0.999988	RPS3	3.73183
ENST00000478348	ENSG00000197747	0.0569395	0.745618	0.455935	0.999988	S100A10	1.27658
ENST00000377806	ENSG00000079385	-0.112139	-0.745549	0.455953	0.999988	CEACAM1	0.154915
ENST00000507634	ENSG00000163138	-0.090022	-0.745472	0.455995	0.999988	PACRGL	-2.58193
ENST00000521180	ENSG00000008513	-0.0297471	-0.745463	0.456001	0.999988	ST3GAL1	6.39545
ENST00000429784	ENSG00000232022	-0.0910029	-0.745508	0.456013	0.999988	FAAHP1	-1.39891
ENST00000410077	ENSG00000152969	-0.140358	-0.745465	0.456015	0.999988	JAKMIP1	-0.968732
ENST00000551544	ENSG00000167535	-0.0850527	-0.745467	0.456019	0.999988	CACNB3	-2.84904
ENST00000526677	ENSG00000110077	0.026027	0.745426	0.456025	0.999988	MS4A6A	5.97001
ENST00000330854	ENSG00000064607	-0.149394	-0.745414	0.456035	0.999988	SUGP2	-1.16941
ENST00000560444	ENSG00000140451	-0.078439	-0.745469	0.456037	0.999988	PIF1	-0.0500846
ENST00000488111	ENSG00000144524	0.0828292	0.745407	0.45604	0.999988	COPS7B	0.0723102
ENST00000480277	ENSG00000164134	-0.0835095	-0.745312	0.456101	0.999988	NAA15	0.657761
ENST00000328850	ENSG00000182511	0.04086	0.745266	0.456121	0.999988	FES	5.90488
ENST00000215793	ENSG00000099995	0.0307729	0.745256	0.456141	0.999988	SF3A1	5.39192
ENST00000436447	ENSG00000223959	-0.108907	-0.745208	0.456157	0.999988	AFG3L1P	-3.13921
ENST00000403097	ENSG00000106070	0.0937618	0.745185	0.456168	0.999988	GRB10	-3.28602
ENST00000627109	ENSG00000044115	-0.108412	-0.745122	0.456205	0.999988	CTNNA1	-1.44112
ENST00000506698	ENSG00000026950	0.0620497	0.745104	0.456225	0.999988	BTN3A1	2.87127
ENST00000550130	ENSG00000123329	-0.160552	-0.745082	0.456231	0.999988	ARHGAP9	-2.30594
ENST00000473074	ENSG00000155366	0.158515	0.745088	0.456235	0.999988	RHOC	-1.27967
ENST00000540394	ENSG00000159403	-0.102604	-0.745164	0.456246	0.999988	C1R	-2.03263
ENST00000602298	ENSG00000159403	0.102604	0.745164	0.456246	0.999988	C1R	-0.567951
ENST00000374807	ENSG00000001497	-0.0594088	-0.745056	0.456267	0.999988	LAS1L	3.86904
ENST00000316981	ENSG00000181690	0.0576644	0.745046	0.456281	0.999988	PLAG1	3.43577
ENST00000513339	ENSG00000129625	-0.113518	-0.745004	0.45629	0.999988	REEP5	-2.32571
ENST00000237455	ENSG00000239305	-0.0251495	-0.744991	0.456306	0.999988	RNF103	4.32752
ENST00000512783	ENSG00000132570	0.0355575	0.744989	0.456315	0.999988	PCBD2	3.15344
ENST00000426998	ENSG00000137713	0.112488	0.744932	0.456331	0.999988	PPP2R1B	-3.25628
ENST00000547417	ENSG00000139117	-0.0883387	-0.744896	0.456353	0.999988	CPNE8	-1.88279
ENST00000484109	ENSG00000125257	0.162327	0.744816	0.456393	0.999988	ABCC4	-2.63427
ENST00000636598	ENSG00000182389	0.0946824	0.744811	0.456395	0.999988	CACNB4	-3.23062
ENST00000380010	ENSG00000173638	-0.0924562	-0.744801	0.456408	0.999988	SLC19A1	-0.900897
ENST00000477592	ENSG00000168994	0.0993059	0.744783	0.456451	0.999988	PXDC1	-2.9728
ENST00000322019	ENSG00000136404	0.0499394	0.744707	0.456473	0.999988	TM6SF1	4.36683
ENST00000554355	ENSG00000174373	-0.115357	-0.744682	0.456474	0.999988	RALGAPA1	-2.07455
ENST00000537248	ENSG00000126746	-0.135327	-0.744658	0.456491	0.999988	ZNF384	-0.593366
ENST00000592869	ENSG00000141576	-0.13975	-0.744664	0.456493	0.999988	RNF157	-2.68241
ENST00000439227	ENSG00000160211	-0.107622	-0.744642	0.4565	0.999988	G6PD	0.384573
ENST00000515235	ENSG00000133835	0.122905	0.74463	0.456501	0.999988	HSD17B4	-2.85318
ENST00000473337	ENSG00000112146	0.0760074	0.744576	0.456539	0.999988	FBXO9	1.14944
ENST00000381809	ENSG00000147853	-0.0502395	-0.7446	0.45655	0.999988	AK3	4.32318
ENST00000479780	ENSG00000172530	0.068684	0.744547	0.456552	0.999988	BANP	0.475979
ENST00000438470	ENSG00000161955	0.134913	0.744555	0.456559	0.999988	TNFSF13	-3.03142
ENST00000416382	ENSG00000048740	0.0515602	0.744541	0.456562	0.999988	CELF2	6.93207
ENST00000493556	ENSG00000100416	0.0684796	0.744454	0.45661	0.999988	TRMU	0.842592
ENST00000525423	ENSG00000137501	-0.0709874	-0.744419	0.45663	0.999988	SYTL2	1.65639
ENST00000570971	ENSG00000167978	-0.13431	-0.744366	0.456663	0.999988	SRRM2	-1.89186
ENST00000229214	ENSG00000111615	0.0400072	0.74439	0.45667	0.999988	KRR1	5.4449
ENST00000368198	ENSG00000027869	-0.131113	-0.744355	0.456691	0.999988	SH2D2A	-1.6109
ENST00000508511	ENSG00000197894	0.0549237	0.744309	0.456706	0.999988	ADH5	2.56713
ENST00000439162	ENSG00000197586	-0.120931	-0.744172	0.456783	0.999988	ENTPD6	-1.75551
ENST00000547975	ENSG00000204954	0.0942071	0.744194	0.456783	0.999988	C12orf73	-2.98046
ENST00000561252	ENSG00000185033	0.121892	0.744067	0.456846	0.999988	SEMA4B	-1.56165
ENST00000221307	ENSG00000186529	0.0430861	0.744063	0.456859	0.999988	CYP4F3	7.18515
ENST00000253413	ENSG00000131100	-0.0331691	-0.744048	0.456864	0.999988	ATP6V1E1	6.05713
ENST00000496270	ENSG00000176597	0.0998843	0.744047	0.456869	0.999988	B3GNT5	-2.37284
ENST00000474736	ENSG00000206235	-0.149772	-0.744084	0.456875	0.999988	TAP2	-0.971251
ENST00000559159	ENSG00000248472	-0.147961	-0.74408	0.456901	0.999988	DDX11L9	0.640155
ENST00000562189	ENSG00000248472	0.147961	0.74408	0.456901	0.999988	DDX11L9	-2.95167
ENST00000602190	ENSG00000126456	-0.123557	-0.743944	0.456918	0.999988	IRF3	-2.26632
ENST00000320211	ENSG00000164053	-0.0686108	-0.743962	0.456921	0.999988	ATRIP	2.03468
ENST00000505009	ENSG00000109332	0.0778119	0.743915	0.456934	0.999988	UBE2D3	2.38355
ENST00000449726	ENSG00000106086	0.135638	0.743935	0.456937	0.999988	PLEKHA8	-2.10129
ENST00000639614	ENSG00000121897	0.10513	0.743917	0.456939	0.999988	LIAS	-1.96319
ENST00000630819	ENSG00000274112	-0.0484418	-0.743969	0.456944	0.999988	SMDT1	2.35086
ENST00000485155	ENSG00000014641	-0.0782532	-0.743894	0.456954	0.999988	MDH1	0.6569
ENST00000530983	ENSG00000160948	0.130731	0.74391	0.456956	0.999988	VPS28	-1.41329
ENST00000461039	ENSG00000203965	-0.0527369	-0.743906	0.456963	0.999988	EFCAB7	1.05687
ENST00000472306	ENSG00000176978	0.108363	0.743859	0.456975	0.999988	DPP7	-2.77207
ENST00000468389	ENSG00000123243	-0.0680773	-0.743872	0.456983	0.999988	ITIH5	-2.62394
ENST00000627587	ENSG00000163110	-0.0885706	-0.743825	0.45699	0.999988	PDLIM5	-2.27046
ENST00000542493	ENSG00000179195	-0.188118	-0.743759	0.457039	0.999988	ZNF664	-1.74661
ENST00000491771	ENSG00000123609	0.0269003	0.743749	0.457065	0.999988	NMI	4.43833
ENST00000485714	ENSG00000085998	-0.0381905	-0.743733	0.457075	0.999988	POMGNT1	2.2316
ENST00000432635	ENSG00000049323	0.190062	0.743703	0.457081	0.999988	LTBP1	-1.61828
ENST00000298875	ENSG00000165934	0.0316963	0.743705	0.457084	0.999988	CPSF2	6.74805
ENST00000505947	ENSG00000180104	-0.191987	-0.743677	0.457088	0.999988	EXOC3	-1.80303
ENST00000591611	ENSG00000108423	-0.117462	-0.743671	0.457089	0.999988	TUBD1	-1.58509
ENST00000470089	ENSG00000134452	0.115364	0.743645	0.4571	0.999988	FBH1	-2.61352
ENST00000529611	ENSG00000137500	-0.0409752	-0.743598	0.457133	0.999988	CCDC90B	2.92603
ENST00000588484	ENSG00000105576	-0.150534	-0.743577	0.457149	0.999988	TNPO2	-2.3806
ENST00000442032	ENSG00000113161	0.100266	0.743571	0.457149	0.999988	HMGCR	-1.14786
ENST00000558264	ENSG00000140416	0.072573	0.743555	0.457157	0.999988	TPM1	0.91487
ENST00000564424	ENSG00000172775	-0.0740932	-0.743544	0.457161	0.999988	FAM192A	1.92184
ENST00000380084	ENSG00000102054	0.0558067	0.743472	0.457212	0.999988	RBBP7	4.07066
ENST00000471494	ENSG00000187147	0.0960244	0.743448	0.457222	0.999988	RNF220	-2.57776
ENST00000444547	ENSG00000116698	0.12538	0.743439	0.457226	0.999988	SMG7	0.609372
ENST00000527454	ENSG00000168062	-0.118697	-0.743487	0.457236	0.999988	BATF2	-1.13307
ENST00000226253	ENSG00000109107	-0.17804	-0.743487	0.457236	0.999988	ALDOC	-1.51786
ENST00000538944	ENSG00000132749	-0.0799364	-0.743441	0.457244	0.999988	TESMIN	-2.03945
ENST00000470385	ENSG00000162384	0.0573392	0.743418	0.457249	0.999988	C1orf123	-2.71026
ENST00000401779	ENSG00000177989	-0.081719	-0.743361	0.457284	0.999988	ODF3B	-1.08331
ENST00000246549	ENSG00000126262	-0.0563423	-0.743399	0.457289	0.999988	FFAR2	4.0619
ENST00000468345	ENSG00000148700	-0.0368854	-0.743324	0.457296	0.999988	ADD3	2.75208
ENST00000340694	ENSG00000158528	0.109892	0.743325	0.457309	0.999988	PPP1R9A	-0.708553
ENST00000558353	ENSG00000104131	-0.110432	-0.743317	0.457314	0.999988	EIF3J	-0.263994
ENST00000644968	ENSG00000120278	-0.119508	-0.743298	0.457322	0.999988	PLEKHG1	0.311108
ENST00000596435	ENSG00000090554	0.107393	0.743281	0.457325	0.999988	FLT3LG	-1.49445
ENST00000526352	ENSG00000132275	-0.123891	-0.7433	0.45733	0.999988	RRP8	-2.44523
ENST00000530455	ENSG00000182307	0.123013	0.743248	0.457352	0.999988	C8orf33	-2.29566
ENST00000638372	ENSG00000138760	0.0578279	0.743221	0.457357	0.999988	SCARB2	2.01731
ENST00000642978	ENSG00000144659	-0.157518	-0.743215	0.457368	0.999988	SLC25A38	-2.03214
ENST00000265616	ENSG00000104691	0.0954021	0.743239	0.457374	0.999988	UBXN8	-0.517975
ENST00000569323	ENSG00000184939	0.14936	0.743176	0.45739	0.999988	ZFP90	-2.73097
ENST00000354429	ENSG00000170291	0.0997393	0.743171	0.457402	0.999988	ELP5	1.53078
ENST00000368068	ENSG00000112282	-0.0389247	-0.743135	0.457419	0.999988	MED23	6.31421
ENST00000512808	ENSG00000064115	0.0670762	0.743114	0.457423	0.999988	TM7SF3	0.296314
ENST00000549119	ENSG00000181852	0.132112	0.743083	0.457448	0.999988	RNF41	-2.13613
ENST00000369109	ENSG00000117362	-0.0274281	-0.743083	0.45745	0.999988	APH1A	5.0647
ENST00000571253	ENSG00000170296	0.049628	0.743054	0.457478	0.999988	GABARAP	2.0479
ENST00000528907	ENSG00000162191	0.114011	0.743011	0.45749	0.999988	UBXN1	-0.10545
ENST00000371871	ENSG00000162368	0.0966473	0.743032	0.457491	0.999988	CMPK1	-0.850801
ENST00000586892	ENSG00000127616	0.105964	0.742976	0.457501	0.999988	SMARCA4	-2.34815
ENST00000466989	ENSG00000143374	-0.0880401	-0.742993	0.457507	0.999988	TARS2	-2.53522
ENST00000507534	ENSG00000163281	-0.11468	-0.743003	0.457509	0.999988	GNPDA2	-1.98121
ENST00000479114	ENSG00000165209	-0.11503	-0.742889	0.457564	0.999988	STRBP	-0.40041
ENST00000403657	ENSG00000035115	-0.0388757	-0.742872	0.457569	0.999988	SH3YL1	3.56809
ENST00000517373	ENSG00000164330	0.113145	0.742862	0.457586	0.999988	EBF1	-1.10518
ENST00000579053	ENSG00000132199	0.0863696	0.742834	0.457594	0.999988	ENOSF1	-1.2219
ENST00000598345	ENSG00000121410	-0.0794192	-0.742888	0.457598	0.999988	A1BG	-1.68919
ENST00000549209	ENSG00000139613	-0.114555	-0.742806	0.457611	0.999988	SMARCC2	-3.17045
ENST00000463997	ENSG00000162909	0.0468526	0.742783	0.457629	0.999988	CAPN2	1.68913
ENST00000464575	ENSG00000163660	0.0907523	0.742744	0.457642	0.999988	CCNL1	-0.193716
ENST00000463745	ENSG00000113966	0.0916416	0.74285	0.457645	0.999988	ARL6	1.82281
ENST00000496713	ENSG00000113966	-0.0916416	-0.74285	0.457645	0.999988	ARL6	-0.821717
ENST00000512457	ENSG00000155893	0.111953	0.742745	0.457649	0.999988	PXYLP1	-1.78015
ENST00000539387	ENSG00000109390	0.136567	0.742706	0.457684	0.999988	NDUFC1	-2.33757
ENST00000340126	ENSG00000067066	-0.0237754	-0.742664	0.457693	0.999988	SP100	5.06466
ENST00000504456	ENSG00000145730	-0.108562	-0.742652	0.457701	0.999988	PAM	-2.42261
ENST00000571817	ENSG00000141580	-0.0928274	-0.742659	0.457709	0.999988	WDR45B	-1.74059
ENST00000469461	ENSG00000166762	0.0435279	0.742656	0.457719	0.999988	CATSPER2	1.90751
ENST00000533788	ENSG00000215440	-0.122022	-0.742615	0.457733	0.999988	NPEPL1	-2.63922
ENST00000468466	ENSG00000163947	-0.0845918	-0.742578	0.457754	0.999988	ARHGEF3	-1.83834
ENST00000441022	ENSG00000143815	-0.0491041	-0.742578	0.457756	0.999988	LBR	2.52203
ENST00000511204	ENSG00000114656	0.0907633	0.742558	0.45777	0.999988	KIAA1257	-1.82731
ENST00000543473	ENSG00000111707	-0.0314635	-0.742567	0.45778	0.999988	SUDS3	6.63459
ENST00000565410	ENSG00000156858	0.09902	0.74251	0.457792	0.999988	PRR14	-2.66526
ENST00000262215	ENSG00000066777	-0.0218468	-0.742493	0.457809	0.999988	ARFGEF1	7.83178
ENST00000479509	ENSG00000137193	-0.0809363	-0.742526	0.457817	0.999988	PIM1	2.95518
ENST00000402361	ENSG00000162976	0.101309	0.742434	0.45784	0.999988	PQLC3	-1.71265
ENST00000482755	ENSG00000085733	0.128509	0.742436	0.457859	0.999988	CTTN	-2.29212
ENST00000398505	ENSG00000173276	0.160089	0.74241	0.457863	0.999988	ZBTB21	0.258743
ENST00000366581	ENSG00000119285	0.0292002	0.742411	0.457867	0.999988	HEATR1	5.22251
ENST00000378567	ENSG00000067606	0.0741227	0.742384	0.457873	0.999988	PRKCZ	2.00466
ENST00000367595	ENSG00000230124	-0.0462675	-0.742368	0.457883	0.999988	ACBD6	4.26637
ENST00000638883	ENSG00000089818	0.119338	0.742325	0.457899	0.999988	NECAP1	-2.47687
ENST00000437464	ENSG00000225614	0.111749	0.742425	0.457903	0.999988	ZNF469	-0.352738
ENST00000565624	ENSG00000225614	-0.111749	-0.742425	0.457903	0.999988	ZNF469	-2.31952
ENST00000432079	ENSG00000116747	0.0416518	0.742322	0.457908	0.999988	TROVE2	6.46352
ENST00000377034	ENSG00000204681	-0.131539	-0.742305	0.457931	0.999988	GABBR1	-3.15208
ENST00000356493	ENSG00000165283	-0.0466851	-0.74226	0.457959	0.999988	STOML2	4.79886
ENST00000640648	ENSG00000089818	0.126154	0.742208	0.45797	0.999988	NECAP1	-1.6543
ENST00000588267	ENSG00000196605	0.0877829	0.742211	0.457976	0.999988	ZNF846	0.0299204
ENST00000447393	ENSG00000179364	0.0533579	0.742181	0.457992	0.999988	PACS2	2.51574
ENST00000639820	ENSG00000115525	0.120276	0.742161	0.457996	0.999988	ST3GAL5	-1.35727
ENST00000616738	ENSG00000116678	0.123709	0.742166	0.458016	0.999988	LEPR	-3.19335
ENST00000418765	ENSG00000215190	0.0830869	0.742131	0.458032	0.999988	LINC00680	-2.81331
ENST00000562890	ENSG00000140386	0.134568	0.742088	0.458043	0.999988	SCAPER	-1.59215
ENST00000576861	ENSG00000183011	-0.11794	-0.742075	0.458063	0.999988	NAA38	-0.86413
ENST00000546286	ENSG00000211455	0.0803724	0.74204	0.458076	0.999988	STK38L	-1.95234
ENST00000561629	ENSG00000178188	0.0873092	0.742047	0.458083	0.999988	SH2B1	-1.64099
ENST00000534470	ENSG00000110321	0.0937091	0.741986	0.458104	0.999988	EIF4G2	0.83409
ENST00000520462	ENSG00000171045	-0.100737	-0.741994	0.458115	0.999988	TSNARE1	-2.33029
ENST00000552565	ENSG00000089060	0.0605593	0.741938	0.458138	0.999988	SLC8B1	2.25564
ENST00000564709	ENSG00000162032	0.170095	0.741932	0.458147	0.999988	SPSB3	-1.71655
ENST00000625844	ENSG00000280858	-0.0962198	-0.741924	0.45815	0.999988	RPL7A	-0.643129
ENST00000520564	ENSG00000113269	0.0532934	0.741883	0.458177	0.999988	RNF130	1.9279
ENST00000319826	ENSG00000122026	-0.112412	-0.741811	0.458217	0.999988	RPL21	1.4219
ENST00000496301	ENSG00000182484	-0.111371	-0.741798	0.45823	0.999988	WASH6P	-3.24344
ENST00000471453	ENSG00000114098	0.0583812	0.741769	0.458235	0.999988	ARMC8	3.5315
ENST00000615951	ENSG00000248333	-0.141565	-0.74177	0.458245	0.999988	CDK11B	-3.00685
ENST00000560514	ENSG00000140391	-0.124268	-0.741647	0.458319	0.999988	TSPAN3	-1.26737
ENST00000474728	ENSG00000117143	0.0768795	0.741672	0.458323	0.999988	UAP1	-0.707109
ENST00000340344	ENSG00000160194	0.0349072	0.741658	0.458331	0.999988	NDUFV3	4.29024
ENST00000457595	ENSG00000115942	-0.0788592	-0.74157	0.458369	0.999988	ORC2	-1.12866
ENST00000374018	ENSG00000124562	0.0966569	0.741595	0.458381	0.999988	SNRPC	-2.29825
ENST00000429845	ENSG00000163491	0.102514	0.741592	0.458383	0.999988	NEK10	-2.27013
ENST00000598725	ENSG00000196235	0.0888939	0.741507	0.458399	0.999988	SUPT5H	2.68952
ENST00000464603	ENSG00000168393	0.0877351	0.741541	0.458402	0.999988	DTYMK	-0.469984
ENST00000473004	ENSG00000115970	-0.157373	-0.741489	0.458406	0.999988	THADA	-1.86936
ENST00000458616	ENSG00000185049	0.102364	0.741452	0.45844	0.999988	NELFA	-0.244051
ENST00000345127	ENSG00000139174	-0.114036	-0.741419	0.458456	0.999988	PRICKLE1	-2.36698
ENST00000456518	ENSG00000010803	-0.113235	-0.741398	0.458465	0.999988	SCMH1	-2.04159
ENST00000392442	ENSG00000111011	-0.0454217	-0.741378	0.458474	0.999988	RSRC2	2.88127
ENST00000540594	ENSG00000134152	0.0767025	0.741343	0.458495	0.999988	KATNBL1	-2.87455
ENST00000522507	ENSG00000072803	0.141066	0.741344	0.458501	0.999988	FBXW11	-1.51394
ENST00000547491	ENSG00000111271	-0.110833	-0.741313	0.458512	0.999988	ACAD10	-1.09133
ENST00000482558	ENSG00000071189	0.0727124	0.741299	0.458524	0.999988	SNX13	0.491686
ENST00000358075	ENSG00000102158	-0.238662	-0.741275	0.458556	0.999988	MAGT1	-2.20103
ENST00000420764	ENSG00000225697	0.0949359	0.741255	0.458559	0.999988	SLC26A6	0.214246
ENST00000505252	ENSG00000145782	0.0220454	0.741233	0.458567	0.999988	ATG12	5.02934
ENST00000484615	ENSG00000100316	-0.0648241	-0.741226	0.458567	0.999988	RPL3	2.16886
ENST00000539615	ENSG00000111731	-0.0862638	-0.741212	0.458577	0.999988	C2CD5	-0.359321
ENST00000321153	ENSG00000177600	-0.037806	-0.741217	0.45858	0.999988	RPLP2	5.8807
ENST00000369233	ENSG00000123552	-0.13432	-0.741204	0.458584	0.999988	USP45	-2.76059
ENST00000586461	ENSG00000072958	-0.096331	-0.741161	0.458606	0.999988	AP1M1	-0.401822
ENST00000466653	ENSG00000054267	-0.0675891	-0.74115	0.458614	0.999988	ARID4B	3.41211
ENST00000477536	ENSG00000173706	-0.0762238	-0.741157	0.458635	0.999988	HEG1	0.0539384
ENST00000557391	ENSG00000213983	-0.0917433	-0.741075	0.458656	0.999988	AP1G2	-2.43813
ENST00000646608	ENSG00000111642	-0.173352	-0.741038	0.458675	0.999988	CHD4	-3.24821
ENST00000488802	ENSG00000113812	0.108307	0.741059	0.458682	0.999988	ACTR8	-0.278778
ENST00000592522	ENSG00000071626	0.127155	0.741007	0.458702	0.999988	DAZAP1	-2.3234
ENST00000648358	ENSG00000138709	-0.118286	-0.741	0.458709	0.999988	LARP1B	-2.88973
ENST00000458064	ENSG00000070081	-0.104355	-0.740977	0.458719	0.999988	NUCB2	-2.15485
ENST00000258672	ENSG00000136169	-0.0357067	-0.740956	0.458757	0.999988	SETDB2	3.97951
ENST00000543284	ENSG00000071994	-0.0518151	-0.740899	0.458769	0.999988	PDCD2	4.18657
ENST00000226004	ENSG00000108861	-0.0424885	-0.740902	0.458782	0.999988	DUSP3	5.58984
ENST00000380989	ENSG00000107959	0.0808448	0.74087	0.458785	0.999988	PITRM1	-2.90574
ENST00000512728	ENSG00000163945	-0.0942161	-0.74087	0.458793	0.999988	UVSSA	-2.22068
ENST00000505117	ENSG00000138794	0.113984	0.740832	0.458814	0.999988	CASP6	-2.85376
ENST00000606385	ENSG00000111913	-0.078069	-0.740793	0.458828	0.999988	RIPOR2	3.39821
ENST00000497245	ENSG00000077454	-0.0594284	-0.740766	0.45885	0.999988	LRCH4	3.07127
ENST00000582914	ENSG00000131759	0.0875572	0.740757	0.458857	0.999988	RARA	1.19474
ENST00000382203	ENSG00000080503	-0.0434286	-0.740732	0.45886	0.999988	SMARCA2	5.61025
ENST00000467747	ENSG00000168758	-0.0854104	-0.740751	0.458869	0.999988	SEMA4C	1.91398
ENST00000373103	ENSG00000119535	-0.0598834	-0.740693	0.458891	0.999988	CSF3R	4.62468
ENST00000351017	ENSG00000130396	0.137522	0.740676	0.458902	0.999988	AFDN	-1.43224
ENST00000491572	ENSG00000160714	-0.0808659	-0.740693	0.458904	0.999988	UBE2Q1	-1.08519
ENST00000464689	ENSG00000153551	0.0541212	0.74069	0.458906	0.999988	CMTM7	3.79756
ENST00000426241	ENSG00000237840	-0.0968581	-0.740765	0.458909	0.999988	FAM21FP	-1.6829
ENST00000608637	ENSG00000237840	0.0968581	0.740765	0.458909	0.999988	FAM21FP	-0.000982237
ENST00000528206	ENSG00000162174	0.0746114	0.740674	0.458912	0.999988	ASRGL1	2.02624
ENST00000620788	ENSG00000019144	-0.0436649	-0.74063	0.458954	0.999988	PHLDB1	1.67028
ENST00000545717	ENSG00000013573	0.108222	0.740548	0.458975	0.999988	DDX11	-1.87725
ENST00000487824	ENSG00000010810	-0.0769821	-0.740533	0.458982	0.999988	FYN	0.83215
ENST00000552700	ENSG00000123154	0.0863961	0.740562	0.458995	0.999988	WDR83	0.95479
ENST00000487174	ENSG00000160055	0.0847008	0.740511	0.459008	0.999988	TMEM234	0.536642
ENST00000396373	ENSG00000139083	0.0289451	0.740458	0.459059	0.999988	ETV6	5.72098
ENST00000461434	ENSG00000159352	-0.0693526	-0.740421	0.459059	0.999988	PSMD4	1.07784
ENST00000340802	ENSG00000152556	-0.111444	-0.740411	0.459063	0.999988	PFKM	-2.76407
ENST00000430711	ENSG00000215018	-0.112103	-0.740491	0.459075	0.999988	COL28A1	-0.944484
ENST00000453441	ENSG00000215018	0.112103	0.740491	0.459075	0.999988	COL28A1	-1.09067
ENST00000256190	ENSG00000133812	-0.0227809	-0.740387	0.459076	0.999988	SBF2	6.39891
ENST00000554147	ENSG00000078304	-0.106022	-0.740355	0.459089	0.999988	PPP2R5C	-1.14245
ENST00000343898	ENSG00000137496	0.0982213	0.740395	0.45909	0.999988	IL18BP	-1.02728
ENST00000600332	ENSG00000105323	0.0818572	0.74035	0.459097	0.999988	HNRNPUL1	0.181278
ENST00000530913	ENSG00000166441	-0.065535	-0.740346	0.459103	0.999988	RPL27A	2.54555
ENST00000487842	ENSG00000047634	0.0744614	0.740302	0.459153	0.999988	SCML1	2.82828
ENST00000442123	ENSG00000198252	0.137088	0.740317	0.459156	0.999988	STYX	1.1164
ENST00000377685	ENSG00000174437	-0.107526	-0.740256	0.459159	0.999988	ATP2A2	-2.699
ENST00000334049	ENSG00000141404	0.0609614	0.740297	0.459169	0.999988	GNAL	2.10544
ENST00000394226	ENSG00000145908	0.107091	0.740261	0.459171	0.999988	ZNF300	-2.59481
ENST00000393603	ENSG00000164597	0.15834	0.740215	0.459188	0.999988	COG5	-0.474935
ENST00000599704	ENSG00000142227	0.117661	0.740195	0.4592	0.999988	EMP3	-1.09602
ENST00000547468	ENSG00000133641	0.0868875	0.740113	0.45925	0.999988	C12orf29	1.0974
ENST00000593058	ENSG00000091157	-0.0351791	-0.740103	0.459252	0.999988	WDR7	2.68668
ENST00000258648	ENSG00000136146	0.0467704	0.740087	0.459284	0.999988	MED4	4.91132
ENST00000583966	ENSG00000108389	-0.111316	-0.740057	0.459286	0.999988	MTMR4	-0.855847
ENST00000396852	ENSG00000140987	-0.143016	-0.739951	0.459343	0.999988	ZSCAN32	-2.36596
ENST00000549838	ENSG00000151413	0.0907533	0.739944	0.45935	0.999988	NUBPL	-2.2665
ENST00000643982	ENSG00000163161	-0.122414	-0.739932	0.459352	0.999988	ERCC3	-1.37771
ENST00000513906	ENSG00000008294	0.129554	0.739909	0.459363	0.999988	SPAG9	0.187961
ENST00000348417	ENSG00000163913	-0.103893	-0.739898	0.459372	0.999988	IFT122	-2.3944
ENST00000514444	ENSG00000138795	0.0718241	0.739888	0.459377	0.999988	LEF1	1.13105
ENST00000492650	ENSG00000136100	-0.0736686	-0.739865	0.4594	0.999988	VPS36	0.984612
ENST00000409033	ENSG00000198925	0.130575	0.739848	0.459402	0.999988	ATG9A	-0.808925
ENST00000264037	ENSG00000109927	0.131526	0.739873	0.459425	0.999988	TECTA	-1.81858
ENST00000643348	ENSG00000197969	-0.0528764	-0.739691	0.459498	0.999988	VPS13A	4.46929
ENST00000366927	ENSG00000143353	0.100827	0.739688	0.459503	0.999988	LYPLAL1	-0.329345
ENST00000582626	ENSG00000177731	-0.123621	-0.739671	0.459506	0.999988	FLII	-0.323593
ENST00000582392	ENSG00000177576	0.0714336	0.739732	0.459511	0.999988	C18orf32	-0.331517
ENST00000556314	ENSG00000198604	0.0730456	0.739653	0.459525	0.999988	BAZ1A	0.426983
ENST00000471315	ENSG00000078403	-0.136805	-0.739633	0.459536	0.999988	MLLT10	-0.779877
ENST00000622803	ENSG00000162825	-0.0617014	-0.739647	0.459543	0.999988	NBPF20	3.21499
ENST00000581618	ENSG00000197170	-0.123891	-0.739614	0.459555	0.999988	PSMD12	-0.766665
ENST00000468966	ENSG00000156860	-0.0472571	-0.739598	0.459562	0.999988	FBRS	1.37622
ENST00000551293	ENSG00000005175	0.113197	0.739573	0.45958	0.999988	RPAP3	0.253415
ENST00000474065	ENSG00000074054	-0.0760778	-0.739537	0.459592	0.999988	CLASP1	1.61311
ENST00000487720	ENSG00000005020	-0.0837806	-0.739496	0.459627	0.999988	SKAP2	-1.39933
ENST00000564628	ENSG00000103024	0.130111	0.739446	0.459665	0.999988	NME3	-1.90582
ENST00000234296	ENSG00000115942	0.0300889	0.739408	0.45968	0.999988	ORC2	4.81894
ENST00000514070	ENSG00000134851	-0.0425096	-0.739371	0.459695	0.999988	TMEM165	1.48609
ENST00000507142	ENSG00000137601	0.154925	0.739356	0.459707	0.999988	NEK1	-2.31402
ENST00000469469	ENSG00000115841	-0.106709	-0.73936	0.459709	0.999988	RMDN2	-2.2569
ENST00000567113	ENSG00000187555	0.141847	0.739307	0.459729	0.999988	USP7	-1.32772
ENST00000479458	ENSG00000117305	-0.0638373	-0.739247	0.459775	0.999988	HMGCL	-0.150498
ENST00000488729	ENSG00000134313	-0.107662	-0.739231	0.45978	0.999988	KIDINS220	1.41747
ENST00000414029	ENSG00000213699	-0.153894	-0.739279	0.459786	0.999988	SLC35F6	-1.09091
ENST00000342075	ENSG00000064933	-0.122871	-0.739155	0.459822	0.999988	PMS1	-2.65375
ENST00000460935	ENSG00000196466	0.0471679	0.739196	0.459825	0.999988	ZNF799	3.35467
ENST00000307658	ENSG00000186272	-0.0551012	-0.739156	0.459841	0.999988	ZNF17	4.08051
ENST00000528854	ENSG00000126391	-0.135897	-0.739104	0.459868	0.999988	FRMD8	-1.47729
ENST00000462489	ENSG00000158435	0.0614056	0.739134	0.459874	0.999988	CNOT11	0.545569
ENST00000486832	ENSG00000114098	0.0651344	0.739066	0.459874	0.999988	ARMC8	3.10301
ENST00000452980	ENSG00000158062	-0.134388	-0.73907	0.459875	0.999988	UBXN11	-2.57803
ENST00000230323	ENSG00000112561	0.110333	0.739074	0.459875	0.999988	TFEB	-2.9074
ENST00000455553	ENSG00000206433	-0.189559	-0.739061	0.459877	0.999988	LST1	0.100745
ENST00000391839	ENSG00000203667	-0.0949461	-0.739062	0.459905	0.999988	COX20	0.237482
ENST00000650422	ENSG00000117139	0.0830812	0.739006	0.459908	0.999988	KDM5B	0.940768
ENST00000471793	ENSG00000185811	-0.0842667	-0.739005	0.459912	0.999988	IKZF1	3.6679
ENST00000371650	ENSG00000240849	-0.131746	-0.739043	0.459917	0.999988	TMEM189	-2.24982
ENST00000318988	ENSG00000175826	-0.0897734	-0.738998	0.459937	0.999988	CTDNEP1	-1.49208
ENST00000579762	ENSG00000244045	0.0725202	0.738975	0.45994	0.999988	TMEM199	-0.839944
ENST00000522340	ENSG00000158856	0.210775	0.738963	0.459943	0.999988	DMTN	-2.13248
ENST00000461710	ENSG00000101391	0.0521984	0.738955	0.459949	0.999988	CDK5RAP1	2.52749
ENST00000395912	ENSG00000048392	0.100154	0.738959	0.45995	0.999988	RRM2B	-2.95774
ENST00000630460	ENSG00000280706	0.0516599	0.738962	0.459966	0.999988	REXO4	4.05817
ENST00000523606	ENSG00000038274	0.0302977	0.73894	0.459972	0.999988	MAT2B	4.05031
ENST00000297157	ENSG00000164610	-0.0482645	-0.738944	0.459978	0.999988	RP9	2.84724
ENST00000371410	ENSG00000101882	-0.02608	-0.738956	0.459982	0.999988	NKAP	4.24831
ENST00000506635	ENSG00000151150	-0.0921431	-0.738873	0.459992	0.999988	ANK3	-0.616689
ENST00000612753	ENSG00000100239	-0.0580008	-0.738857	0.460012	0.999988	PPP6R2	4.04805
ENST00000533990	ENSG00000166435	0.110796	0.738831	0.46002	0.999988	XRRA1	-0.975576
ENST00000375741	ENSG00000102606	-0.139904	-0.738728	0.460082	0.999988	ARHGEF7	-0.587895
ENST00000375240	ENSG00000081377	-0.101237	-0.738708	0.460099	0.999988	CDC14B	0.400723
ENST00000567356	ENSG00000197943	-0.0589031	-0.738681	0.460111	0.999988	PLCG2	-1.77331
ENST00000467680	ENSG00000197343	0.0391011	0.738656	0.460124	0.999988	ZNF655	5.12752
ENST00000368898	ENSG00000213185	-0.099693	-0.738685	0.460134	0.999988	FAM24B	-1.14636
ENST00000522730	ENSG00000044115	0.0925157	0.738605	0.460154	0.999988	CTNNA1	-0.00278381
ENST00000586587	ENSG00000128789	0.148266	0.738584	0.460189	0.999988	PSMG2	-1.52934
ENST00000404220	ENSG00000159110	-0.0466807	-0.738524	0.460212	0.999988	IFNAR2	6.76823
ENST00000632628	ENSG00000277140	-0.0501784	-0.738511	0.460216	0.999988	MARF1	3.59702
ENST00000563123	ENSG00000013364	0.0967842	0.738487	0.46023	0.999988	MVP	0.599758
ENST00000559348	ENSG00000069966	0.0464986	0.738458	0.46025	0.999988	GNB5	1.46812
ENST00000476391	ENSG00000116478	0.0321586	0.738458	0.460252	0.999988	HDAC1	4.04988
ENST00000431889	ENSG00000073584	-0.140785	-0.738423	0.460263	0.999988	SMARCE1	-2.14307
ENST00000452595	ENSG00000075711	0.0501966	0.738395	0.460281	0.999988	DLG1	3.44375
ENST00000561315	ENSG00000140368	-0.0940694	-0.738392	0.460285	0.999988	PSTPIP1	0.184311
ENST00000461735	ENSG00000164889	-0.134845	-0.738392	0.4603	0.999988	SLC4A2	-1.99828
ENST00000492762	ENSG00000106460	0.0669903	0.738389	0.460302	0.999988	TMEM106B	0.372194
ENST00000571980	ENSG00000132388	-0.112074	-0.738366	0.460316	0.999988	UBE2G1	-0.625937
ENST00000040663	ENSG00000037757	-0.0608221	-0.738383	0.460318	0.999988	MRI1	1.94076
ENST00000409688	ENSG00000180354	-0.0724894	-0.73837	0.460326	0.999988	MTURN	2.80242
ENST00000571854	ENSG00000186532	-0.0763163	-0.738325	0.460341	0.999988	SMYD4	-2.85021
ENST00000596424	ENSG00000104960	0.103655	0.738303	0.460343	0.999988	PTOV1	-1.99756
ENST00000556760	ENSG00000087302	-0.0315683	-0.738313	0.460345	0.999988	RTRAF	3.78835
ENST00000638505	ENSG00000284254	0.166494	0.738382	0.460355	0.999988	HNRNPH1	-1.07171
ENST00000639490	ENSG00000284254	-0.166494	-0.738382	0.460355	0.999988	HNRNPH1	-3.2148
ENST00000392537	ENSG00000114867	-0.151189	-0.738254	0.460367	0.999988	EIF4G1	-2.38034
ENST00000487080	ENSG00000086065	-0.0650372	-0.73827	0.460398	0.999988	CHMP5	0.743305
ENST00000528981	ENSG00000110719	-0.139016	-0.738209	0.4604	0.999988	TCIRG1	-1.77604
ENST00000601938	ENSG00000105393	0.16073	0.738174	0.46042	0.999988	BABAM1	-1.29708
ENST00000554717	ENSG00000140006	0.190533	0.73821	0.460423	0.999988	WDR89	-1.57786
ENST00000588498	ENSG00000105401	0.106426	0.738164	0.460435	0.999988	CDC37	-2.757
ENST00000481261	ENSG00000071242	-0.109293	-0.738142	0.460442	0.999988	RPS6KA2	-2.34392
ENST00000497853	ENSG00000105875	0.159832	0.738153	0.460446	0.999988	WDR91	-2.15262
ENST00000550438	ENSG00000135506	0.121329	0.738103	0.460461	0.999988	OS9	-2.60741
ENST00000646918	ENSG00000151491	0.09755	0.738088	0.46049	0.999988	EPS8	-2.24981
ENST00000369553	ENSG00000163349	0.155671	0.73805	0.4605	0.999988	HIPK1	-0.212622
ENST00000555168	ENSG00000233382	0.074825	0.738071	0.4605	0.999988	NKAPP1	-2.19786
ENST00000534706	ENSG00000166333	0.111611	0.738011	0.46052	0.999988	ILK	0.616454
ENST00000392882	ENSG00000140105	0.0307839	0.737959	0.460545	0.999988	WARS	6.20035
ENST00000369756	ENSG00000112773	-0.216686	-0.738028	0.460546	0.999988	TENT5A	-0.0889139
ENST00000557571	ENSG00000100461	-0.102585	-0.737958	0.460547	0.999988	RBM23	-0.862121
ENST00000600244	ENSG00000130511	0.11614	0.737947	0.460561	0.999988	SSBP4	-2.39834
ENST00000551920	ENSG00000089154	-0.0718302	-0.737949	0.46057	0.999988	GCN1	-2.07668
ENST00000417537	ENSG00000105835	-0.138292	-0.737897	0.460588	0.999988	NAMPT	-1.84176
ENST00000394738	ENSG00000163933	-0.0368691	-0.737908	0.460607	0.999988	RFT1	3.16045
ENST00000369426	ENSG00000116874	0.102973	0.737835	0.460651	0.999988	WARS2	0.607078
ENST00000476803	ENSG00000162585	0.0865761	0.737796	0.460653	0.999988	FAAP20	-2.97744
ENST00000379305	ENSG00000161040	0.120368	0.737773	0.460671	0.999988	FBXL13	-0.818701
ENST00000521847	ENSG00000173818	0.0587728	0.737764	0.460676	0.999988	ENDOV	1.24551
ENST00000585307	ENSG00000079134	-0.0845844	-0.737721	0.460692	0.999988	THOC1	-1.71012
ENST00000357310	ENSG00000120868	0.0395058	0.737727	0.460692	0.999988	APAF1	6.81378
ENST00000262947	ENSG00000074842	0.0759493	0.737805	0.460705	0.999988	MYDGF	4.03438
ENST00000599630	ENSG00000074842	-0.0759493	-0.737805	0.460705	0.999988	MYDGF	-1.95518
ENST00000464313	ENSG00000127947	0.097517	0.737665	0.460729	0.999988	PTPN12	-0.0651379
ENST00000399613	ENSG00000152520	-0.025137	-0.737694	0.460737	0.999988	PAN3	7.06005
ENST00000471446	ENSG00000105829	0.0773842	0.737597	0.46078	0.999988	BET1	0.529019
ENST00000527754	ENSG00000151715	-0.102493	-0.737609	0.460781	0.999988	TMEM45B	-0.932988
ENST00000462627	ENSG00000102349	0.108386	0.737636	0.460784	0.999988	KLF8	3.12799
ENST00000582391	ENSG00000141219	0.173444	0.737588	0.460786	0.999988	C17orf80	-1.57916
ENST00000253048	ENSG00000130749	-0.0604599	-0.737549	0.460818	0.999988	ZC3H4	3.85962
ENST00000587821	ENSG00000129657	0.0732553	0.737493	0.460829	0.999988	SEC14L1	2.60742
ENST00000642854	ENSG00000165699	0.0734434	0.737443	0.460858	0.999988	TSC1	1.76578
ENST00000552632	ENSG00000173588	0.0954649	0.737438	0.460871	0.999988	CEP83	-2.56793
ENST00000494114	ENSG00000131236	0.0509632	0.737422	0.460874	0.999988	CAP1	2.88832
ENST00000547573	ENSG00000174456	0.0480433	0.737413	0.460892	0.999988	C12orf76	0.916231
ENST00000340353	ENSG00000166575	-0.0560693	-0.737398	0.460905	0.999988	TMEM135	3.04009
ENST00000618220	ENSG00000005206	-0.0588204	-0.737386	0.460906	0.999988	SPPL2B	1.92938
ENST00000405289	ENSG00000115504	0.0807596	0.737324	0.460936	0.999988	EHBP1	1.22112
ENST00000466634	ENSG00000230475	-0.142254	-0.737362	0.46095	0.999988	ABHD16A	-1.8343
ENST00000598907	ENSG00000160410	0.0665232	0.737281	0.460959	0.999988	SHKBP1	1.46703
ENST00000436445	ENSG00000170889	0.108768	0.737256	0.460983	0.999988	RPS9	1.51145
ENST00000629610	ENSG00000148337	-0.0948461	-0.737214	0.461001	0.999988	CIZ1	-3.28872
ENST00000575147	ENSG00000132530	-0.109497	-0.737202	0.461012	0.999988	XAF1	-2.78442
ENST00000559079	ENSG00000169758	0.0828101	0.737284	0.461022	0.999988	TMEM266	-0.330008
ENST00000561302	ENSG00000169758	-0.0828101	-0.737284	0.461022	0.999988	TMEM266	-2.31724
ENST00000327628	ENSG00000182606	0.146224	0.737194	0.461022	0.999988	TRAK1	-0.24607
ENST00000469085	ENSG00000114166	-0.0888106	-0.73716	0.461054	0.999988	KAT2B	-2.91386
ENST00000231509	ENSG00000113580	0.139026	0.737118	0.461063	0.999988	NR3C1	-3.11289
ENST00000484528	ENSG00000085982	0.12632	0.737035	0.461115	0.999988	USP40	-2.5383
ENST00000498342	ENSG00000204859	-0.104641	-0.737036	0.461119	0.999988	ZBTB48	0.475985
ENST00000377263	ENSG00000178585	-0.0713967	-0.73706	0.461134	0.999988	CTNNBIP1	2.92523
ENST00000534943	ENSG00000185344	-0.0566636	-0.737	0.461139	0.999988	ATP6V0A2	1.56548
ENST00000488968	ENSG00000158863	0.0768298	0.736907	0.461193	0.999988	FAM160B2	1.23939
ENST00000452475	ENSG00000106638	0.116488	0.736892	0.461201	0.999988	TBL2	-0.76022
ENST00000636669	ENSG00000172053	-0.141017	-0.736864	0.461211	0.999988	QARS	-2.44565
ENST00000493129	ENSG00000162836	-0.0718342	-0.736876	0.461218	0.999988	ACP6	-2.84684
ENST00000590596	ENSG00000141682	-0.0940993	-0.736903	0.461229	0.999988	PMAIP1	-0.764961
ENST00000264818	ENSG00000105397	-0.0376931	-0.736826	0.461237	0.999988	TYK2	4.22652
ENST00000395134	ENSG00000204220	-0.120672	-0.736843	0.461242	0.999988	PFDN6	-2.49569
ENST00000476134	ENSG00000107643	0.103399	0.736784	0.461264	0.999988	MAPK8	1.07904
ENST00000587145	ENSG00000102858	-0.127294	-0.736783	0.461264	0.999988	MGRN1	-2.29218
ENST00000529428	ENSG00000183604	-0.0549218	-0.736825	0.461277	0.999988	SMG1P5	6.68149
ENST00000334181	ENSG00000186230	-0.0687234	-0.736793	0.461297	0.999988	ZNF749	2.83577
ENST00000622155	ENSG00000163214	0.093276	0.736741	0.4613	0.999988	DHX57	0.964619
ENST00000629465	ENSG00000276187	-0.10492	-0.736719	0.461305	0.999988	ERMARD	-2.46751
ENST00000527330	ENSG00000110619	0.151847	0.736674	0.461332	0.999988	CARS	-0.824503
ENST00000308344	ENSG00000106404	-0.080149	-0.736723	0.461339	0.999988	CLDN15	-2.27436
ENST00000414862	ENSG00000136527	0.0627251	0.736608	0.461377	0.999988	TRA2B	-2.43518
ENST00000487546	ENSG00000239329	-0.225134	-0.73666	0.461377	0.999988	HLA-DMB	1.51793
ENST00000470863	ENSG00000185420	0.0759393	0.736578	0.461394	0.999988	SMYD3	0.87069
ENST00000332830	ENSG00000109118	0.03954	0.736549	0.461409	0.999988	PHF12	3.36015
ENST00000370886	ENSG00000171311	0.0703607	0.736554	0.461418	0.999988	EXOSC1	-2.43424
ENST00000244869	ENSG00000124882	0.0849584	0.736622	0.461425	0.999988	EREG	0.89494
ENST00000507603	ENSG00000124882	-0.0849584	-0.736622	0.461425	0.999988	EREG	-1.68879
ENST00000420796	ENSG00000105879	-0.0389041	-0.736533	0.461431	0.999988	CBLL1	2.08555
ENST00000482242	ENSG00000163605	-0.0779062	-0.736528	0.461433	0.999988	PPP4R2	-1.69246
ENST00000495400	ENSG00000072135	0.083973	0.736501	0.461438	0.999988	PTPN18	0.463863
ENST00000480807	ENSG00000106266	-0.0869282	-0.736511	0.46144	0.999988	SNX8	-2.55411
ENST00000486506	ENSG00000169057	0.042499	0.736447	0.461469	0.999988	MECP2	3.46122
ENST00000225394	ENSG00000108262	0.0741644	0.736406	0.461504	0.999988	GIT1	2.02238
ENST00000519807	ENSG00000008988	-0.107997	-0.736372	0.461521	0.999988	RPS20	1.88385
ENST00000264819	ENSG00000105556	-0.0554377	-0.736365	0.461545	0.999988	MIER2	1.60313
ENST00000506834	ENSG00000160883	0.0326	0.73633	0.461554	0.999988	HK3	4.77199
ENST00000519174	ENSG00000035681	0.0520407	0.736284	0.461567	0.999988	NSMAF	1.95618
ENST00000215057	ENSG00000099326	-0.0731254	-0.736305	0.461569	0.999988	MZF1	0.803019
ENST00000644195	ENSG00000126091	-0.0815349	-0.73628	0.46157	0.999988	ST3GAL3	-2.61754
ENST00000486685	ENSG00000158457	-0.0568572	-0.736378	0.461573	0.999988	TSPAN33	3.90508
ENST00000614309	ENSG00000158457	0.0568572	0.736378	0.461573	0.999988	TSPAN33	2.40948
ENST00000583169	ENSG00000166342	-0.106939	-0.736323	0.461583	0.999988	NETO1	-2.14535
ENST00000339998	ENSG00000141644	-0.0983373	-0.736215	0.461609	0.999988	MBD1	-3.23755
ENST00000421589	ENSG00000131236	0.0578494	0.736213	0.461609	0.999988	CAP1	2.28025
ENST00000649536	ENSG00000188690	0.108758	0.736182	0.461631	0.999988	UROS	-2.2501
ENST00000588939	ENSG00000154889	0.0687184	0.73617	0.461632	0.999988	MPPE1	1.99168
ENST00000531485	ENSG00000149196	0.0981545	0.736171	0.461645	0.999988	HIKESHI	-2.63479
ENST00000455959	ENSG00000140612	0.0582076	0.736125	0.461669	0.999988	SEC11A	3.78931
ENST00000206020	ENSG00000091640	-0.0588231	-0.736144	0.461679	0.999988	SPAG7	3.1072
ENST00000311507	ENSG00000145287	-0.0330423	-0.736121	0.461681	0.999988	PLAC8	5.63462
ENST00000467731	ENSG00000156304	0.0973573	0.736107	0.46169	0.999988	SCAF4	1.73309
ENST00000481100	ENSG00000147459	-0.0304614	-0.73604	0.461718	0.999988	DOCK5	4.33101
ENST00000514617	ENSG00000075539	0.0710264	0.73599	0.461744	0.999988	FRYL	2.20999
ENST00000502731	ENSG00000169220	-0.0871626	-0.735998	0.461747	0.999988	RGS14	-0.960164
ENST00000612851	ENSG00000176834	0.0869827	0.73602	0.461755	0.999988	VSIG10	-1.29763
ENST00000489446	ENSG00000119771	0.0933084	0.73603	0.46176	0.999988	KLHL29	-2.58211
ENST00000538739	ENSG00000110446	-0.124057	-0.735959	0.461774	0.999988	SLC15A3	-2.2188
ENST00000460289	ENSG00000088179	0.0977942	0.735912	0.461797	0.999988	PTPN4	-2.85348
ENST00000481651	ENSG00000253882	-0.114466	-0.735914	0.461807	0.999988	AC099548.2	-0.565584
ENST00000477825	ENSG00000226264	0.260264	0.73589	0.461822	0.999988	HLA-DMB	-3.061
ENST00000344780	ENSG00000124104	-0.0899797	-0.73585	0.461851	0.999988	SNX21	0.748083
ENST00000591708	ENSG00000095932	0.114491	0.735851	0.46187	0.999988	SMIM24	0.883494
ENST00000617026	ENSG00000277273	-0.137629	-0.735693	0.461946	0.999988	CDK7	-3.26874
ENST00000509432	ENSG00000164209	-0.0844078	-0.735669	0.461961	0.999988	SLC25A46	-1.08901
ENST00000473706	ENSG00000138092	-0.122062	-0.735665	0.461963	0.999988	CENPO	-0.595085
ENST00000522082	ENSG00000165102	0.0974556	0.735594	0.461994	0.999988	HGSNAT	-1.48271
ENST00000396093	ENSG00000004700	-0.117501	-0.735596	0.461997	0.999988	RECQL	-1.04147
ENST00000548491	ENSG00000065357	-0.119138	-0.735557	0.462004	0.999988	DGKA	-2.63501
ENST00000532009	ENSG00000110324	0.0470336	0.735569	0.462006	0.999988	IL10RA	2.44137
ENST00000395840	ENSG00000101146	0.156629	0.735493	0.462057	0.999988	RAE1	-0.145635
ENST00000388798	ENSG00000104450	-0.0891486	-0.735514	0.462063	0.999988	SPAG1	-3.42266
ENST00000570841	ENSG00000140750	0.0858489	0.735448	0.462076	0.999988	ARHGAP17	-0.815457
ENST00000421865	ENSG00000196569	0.14737	0.735544	0.46208	0.999988	LAMA2	0.653768
ENST00000617695	ENSG00000196569	-0.14737	-0.735544	0.46208	0.999988	LAMA2	-1.41568
ENST00000345042	ENSG00000144381	-0.0927349	-0.735449	0.462081	0.999988	HSPD1	0.850847
ENST00000518696	ENSG00000172172	-0.0858996	-0.73547	0.462082	0.999988	MRPL13	-0.306912
ENST00000639561	ENSG00000164053	0.112795	0.735453	0.462084	0.999988	ATRIP	-1.91255
ENST00000593995	ENSG00000181027	0.0693668	0.735498	0.462084	0.999988	FKRP	-2.26561
ENST00000494860	ENSG00000197580	-0.0683101	-0.735471	0.462089	0.999988	BCO2	-0.917382
ENST00000429960	ENSG00000168384	0.150305	0.73546	0.462108	0.999988	HLA-DPA1	-2.82793
ENST00000498123	ENSG00000066027	-0.0971467	-0.735412	0.462118	0.999988	PPP2R5A	-0.567388
ENST00000379887	ENSG00000166233	0.0225841	0.735384	0.46212	0.999988	ARIH1	6.55656
ENST00000433797	ENSG00000147050	-0.153848	-0.73536	0.462131	0.999988	KDM6A	0.529006
ENST00000519392	ENSG00000173273	0.0833104	0.735336	0.462148	0.999988	TNKS	-1.92814
ENST00000547500	ENSG00000123338	-0.0346426	-0.735323	0.462161	0.999988	NCKAP1L	3.44233
ENST00000568930	ENSG00000121281	0.0596865	0.735285	0.462178	0.999988	ADCY7	2.94963
ENST00000463216	ENSG00000182670	-0.170881	-0.735274	0.462179	0.999988	TTC3	-1.42692
ENST00000336032	ENSG00000146278	0.019276	0.735341	0.46218	0.999988	PNRC1	7.32711
ENST00000368988	ENSG00000107679	-0.0576982	-0.73521	0.46223	0.999988	PLEKHA1	3.3116
ENST00000480423	ENSG00000184702	-0.0995773	-0.7352	0.462236	0.999988	2021-09-05	-3.03243
ENST00000471204	ENSG00000116251	-0.132909	-0.735215	0.462237	0.999988	RPL22	-3.3519
ENST00000522056	ENSG00000134824	0.126702	0.735188	0.462241	0.999988	FADS2	-1.01733
ENST00000577733	ENSG00000169696	-0.0693547	-0.735177	0.462245	0.999988	ASPSCR1	1.05937
ENST00000591753	ENSG00000068120	-0.0859135	-0.735206	0.46225	0.999988	COASY	1.46329
ENST00000562074	ENSG00000159593	-0.11805	-0.73515	0.462258	0.999988	NAE1	-1.41305
ENST00000481915	ENSG00000144635	0.0356619	0.735141	0.462271	0.999988	DYNC1LI1	4.0407
ENST00000495813	ENSG00000059804	-0.0282427	-0.7351	0.462295	0.999988	SLC2A3	4.91583
ENST00000243563	ENSG00000077312	0.0596865	0.735114	0.462299	0.999988	SNRPA	3.13214
ENST00000411827	ENSG00000070831	-0.0934241	-0.735093	0.462311	0.999988	CDC42	2.65308
ENST00000354454	ENSG00000118308	-0.0369971	-0.734998	0.46235	0.999988	LRMP	5.73961
ENST00000591851	ENSG00000078687	0.132212	0.734989	0.46236	0.999988	TNRC6C	1.23531
ENST00000597078	ENSG00000197013	-0.0793705	-0.734859	0.462446	0.999988	ZNF429	-2.81353
ENST00000635977	ENSG00000182796	-0.103452	-0.734813	0.462471	0.999988	TMEM198B	-2.48713
ENST00000621356	ENSG00000124614	0.132281	0.734805	0.462482	0.999988	RPS10	-2.4581
ENST00000409500	ENSG00000197448	-0.0987964	-0.734797	0.462484	0.999988	GSTK1	-0.610752
ENST00000370458	ENSG00000155966	0.0694609	0.734789	0.462516	0.999988	AFF2	3.93317
ENST00000646351	ENSG00000157540	0.0582999	0.734718	0.462519	0.999988	DYRK1A	3.25592
ENST00000392346	ENSG00000176155	0.0655316	0.734723	0.46252	0.999988	CCDC57	1.00645
ENST00000445401	ENSG00000100330	-0.0895204	-0.734721	0.462521	0.999988	MTMR3	0.807329
ENST00000647480	ENSG00000126953	0.0989802	0.734737	0.462536	0.999988	TIMM8A	-2.77019
ENST00000639879	ENSG00000243335	-0.0968814	-0.734698	0.462542	0.999988	KCTD7	1.53781
ENST00000338017	ENSG00000179542	0.124455	0.73472	0.462558	0.999988	SLITRK4	-1.68896
ENST00000287097	ENSG00000156535	0.134879	0.734706	0.462591	0.999988	CD109	0.30697
ENST00000649530	ENSG00000156535	-0.134879	-0.734706	0.462591	0.999988	CD109	-1.98603
ENST00000550357	ENSG00000138346	-0.137811	-0.734597	0.462621	0.999988	DNA2	-0.940377
ENST00000464726	ENSG00000197321	-0.0650323	-0.734555	0.462623	0.999988	SVIL	1.87444
ENST00000462859	ENSG00000213185	-0.100769	-0.734592	0.462624	0.999988	FAM24B	-1.83901
ENST00000526000	ENSG00000026508	-0.100325	-0.73454	0.462625	0.999988	CD44	-1.70713
ENST00000383677	ENSG00000163607	0.0460116	0.734549	0.462635	0.999988	GTPBP8	2.59105
ENST00000463722	ENSG00000166508	0.13142	0.73451	0.462654	0.999988	MCM7	0.346598
ENST00000360597	ENSG00000113648	-0.110993	-0.734489	0.462658	0.999988	H2AFY	-1.9382
ENST00000560275	ENSG00000213928	0.135882	0.734397	0.462717	0.999988	IRF9	-1.20616
ENST00000549370	ENSG00000063177	-0.0616104	-0.734363	0.46274	0.999988	RPL18	2.1886
ENST00000604604	ENSG00000133131	0.0386669	0.734296	0.462804	0.999988	MORC4	7.05831
ENST00000531496	ENSG00000137501	0.119036	0.73419	0.46284	0.999988	SYTL2	-0.676529
ENST00000600006	ENSG00000130724	0.0748148	0.73417	0.462863	0.999988	CHMP2A	0.313516
ENST00000368055	ENSG00000162739	0.125185	0.734196	0.462877	0.999988	SLAMF6	-0.233723
ENST00000580662	ENSG00000198265	-0.0849705	-0.734131	0.462881	0.999988	HELZ	-1.70081
ENST00000420878	ENSG00000186814	0.0878567	0.734121	0.462893	0.999988	ZSCAN30	-0.902132
ENST00000357519	ENSG00000172500	-0.0411874	-0.734106	0.462905	0.999988	FIBP	4.12843
ENST00000253506	ENSG00000131196	-0.123162	-0.734085	0.462911	0.999988	NFATC1	-2.32293
ENST00000649997	ENSG00000187240	0.122004	0.734106	0.462913	0.999988	DYNC2H1	1.6431
ENST00000325223	ENSG00000160226	0.0755217	0.734102	0.462915	0.999988	CFAP410	-2.07017
ENST00000247977	ENSG00000127452	0.113497	0.734082	0.462917	0.999988	FBXL12	-0.850892
ENST00000482562	ENSG00000167202	-0.0699612	-0.734008	0.46296	0.999988	TBC1D2B	0.436604
ENST00000414320	ENSG00000114933	-0.090137	-0.734043	0.462971	0.999988	INO80D	-1.44755
ENST00000573682	ENSG00000120071	-0.149456	-0.733962	0.462979	0.999988	KANSL1	-2.14034
ENST00000432145	ENSG00000198088	-0.101672	-0.734029	0.462979	0.999988	NUP62CL	-2.30233
ENST00000600457	ENSG00000167766	0.0680388	0.733963	0.462986	0.999988	ZNF83	1.84585
ENST00000523613	ENSG00000147421	0.0703848	0.733943	0.462994	0.999988	HMBOX1	1.14164
ENST00000440992	ENSG00000226111	-0.0944023	-0.733973	0.462994	0.999988	MRPS18B	-2.6795
ENST00000531992	ENSG00000178719	0.14431	0.733945	0.463	0.999988	GRINA	-2.59695
ENST00000589982	ENSG00000070495	-0.120619	-0.733909	0.463022	0.999988	JMJD6	0.947091
ENST00000636009	ENSG00000104763	-0.156704	-0.733875	0.463028	0.999988	ASAH1	-2.84504
ENST00000534490	ENSG00000172809	-0.119115	-0.733884	0.46304	0.999988	RPL38	-0.337583
ENST00000570101	ENSG00000103042	0.0905819	0.73387	0.463046	0.999988	SLC38A7	-1.12232
ENST00000427726	ENSG00000071243	-0.0719856	-0.733861	0.463058	0.999988	ING3	1.62083
ENST00000485923	ENSG00000198843	0.0394756	0.733846	0.463063	0.999988	SELENOT	4.49432
ENST00000469485	ENSG00000044446	-0.0450582	-0.733837	0.463069	0.999988	PHKA2	1.07229
ENST00000593381	ENSG00000104870	0.106204	0.733789	0.463088	0.999988	FCGRT	-3.16883
ENST00000546774	ENSG00000012822	0.0530056	0.733755	0.463107	0.999988	CALCOCO1	1.89256
ENST00000349379	ENSG00000112335	-0.106114	-0.733792	0.463111	0.999988	SNX3	1.16128
ENST00000632646	ENSG00000282086	0.0731599	0.733741	0.463155	0.999988	PKD1P6	2.77742
ENST00000634160	ENSG00000276230	0.124099	0.733666	0.463161	0.999988	RNH1	-2.5015
ENST00000513064	ENSG00000153922	0.0466881	0.733636	0.463184	0.999988	CHD1	1.51746
ENST00000427180	ENSG00000184640	0.0588084	0.73362	0.463185	0.999988	2021-09-09	2.27629
ENST00000495952	ENSG00000148290	0.111076	0.733661	0.463192	0.999988	SURF1	1.9644
ENST00000405709	ENSG00000184903	-0.0658024	-0.733628	0.463193	0.999988	IMMP2L	0.538714
ENST00000527544	ENSG00000172977	0.160634	0.733591	0.463213	0.999988	KAT5	-1.89257
ENST00000415282	ENSG00000138413	-0.0658775	-0.733612	0.463214	0.999988	IDH1	-2.59185
ENST00000648287	ENSG00000005302	-0.147927	-0.733531	0.46324	0.999988	MSL3	-2.81428
ENST00000478286	ENSG00000122417	0.049003	0.733514	0.463252	0.999988	ODF2L	3.46872
ENST00000354453	ENSG00000213658	-0.124365	-0.733413	0.463323	0.999988	LAT	-2.46912
ENST00000564757	ENSG00000140386	0.131506	0.7334	0.463323	0.999988	SCAPER	-1.48142
ENST00000554826	ENSG00000142208	0.117507	0.73338	0.463337	0.999988	AKT1	-2.96118
ENST00000569205	ENSG00000260916	-0.0306393	-0.733352	0.463357	0.999988	CCPG1	6.6309
ENST00000599423	ENSG00000127507	-0.0562814	-0.733303	0.46339	0.999988	ADGRE2	1.4561
ENST00000615032	ENSG00000161847	0.105432	0.733331	0.463392	0.999988	RAVER1	0.127462
ENST00000428437	ENSG00000039523	-0.0906871	-0.73328	0.463399	0.999988	RIPOR1	-0.688629
ENST00000498245	ENSG00000120662	0.102935	0.733211	0.463446	0.999988	MTRF1	-0.156546
ENST00000564929	ENSG00000140400	-0.109281	-0.733151	0.46347	0.999988	MAN2C1	-2.6128
ENST00000591541	ENSG00000141469	0.109895	0.733145	0.463478	0.999988	SLC14A1	-3.08949
ENST00000412006	ENSG00000120647	-0.128402	-0.733165	0.463479	0.999988	CCDC77	-0.89388
ENST00000458395	ENSG00000121486	-0.0905965	-0.733177	0.463486	0.999988	TRMT1L	-2.15047
ENST00000540166	ENSG00000167986	0.0852468	0.733094	0.463509	0.999988	DDB1	-2.84613
ENST00000493364	ENSG00000101294	-0.0792279	-0.733092	0.463511	0.999988	HM13	-1.32647
ENST00000591680	ENSG00000186566	-0.0349251	-0.733084	0.463523	0.999988	GPATCH8	3.49703
ENST00000402696	ENSG00000091513	0.0573233	0.73317	0.463527	0.999988	TF	3.48641
ENST00000467842	ENSG00000091513	-0.0573233	-0.73317	0.463527	0.999988	TF	-1.91569
ENST00000504630	ENSG00000163138	0.087992	0.732977	0.463582	0.999988	PACRGL	-2.63318
ENST00000453553	ENSG00000155313	0.165841	0.732972	0.46359	0.999988	USP25	-0.873001
ENST00000361948	ENSG00000122970	0.0691385	0.732989	0.463594	0.999988	IFT81	0.666819
ENST00000459797	ENSG00000159658	0.0691746	0.732947	0.463619	0.999988	EFCAB14	-1.38252
ENST00000622746	ENSG00000120833	0.121597	0.732924	0.463623	0.999988	SOCS2	-0.869492
ENST00000374720	ENSG00000070214	0.0246952	0.732939	0.463624	0.999988	SLC44A1	5.64303
ENST00000502913	ENSG00000138646	0.150068	0.732926	0.463632	0.999988	HERC5	-2.22603
ENST00000478827	ENSG00000102743	-0.0681429	-0.732946	0.463663	0.999988	SLC25A15	-2.44777
ENST00000338625	ENSG00000102743	0.0681429	0.732946	0.463663	0.999988	SLC25A15	2.18045
ENST00000216085	ENSG00000100263	0.0853517	0.732846	0.463681	0.999988	RHBDD3	-1.5377
ENST00000633139	ENSG00000277033	-0.120116	-0.732846	0.463681	0.999988	B3GNTL1	-2.56614
ENST00000330398	ENSG00000185883	-0.124549	-0.732861	0.463691	0.999988	ATP6V0C	3.92188
ENST00000261308	ENSG00000113593	-0.0373992	-0.732791	0.463697	0.999988	PPWD1	4.42782
ENST00000644748	ENSG00000197912	0.0477574	0.732713	0.463737	0.999988	SPG7	3.25782
ENST00000484352	ENSG00000115317	-0.137648	-0.732701	0.463757	0.999988	HTRA2	-0.309185
ENST00000455302	ENSG00000181016	0.0536389	0.732731	0.463759	0.999988	LSMEM1	0.501371
ENST00000439719	ENSG00000277147	0.0540159	0.732683	0.463765	0.999988	LINC00869	0.918202
ENST00000452979	ENSG00000138641	-0.182655	-0.732661	0.46378	0.999988	HERC3	-1.03874
ENST00000618117	ENSG00000047578	0.0879066	0.73265	0.463788	0.999988	KIAA0556	-1.54337
ENST00000473867	ENSG00000154928	0.0810352	0.732604	0.463813	0.999988	EPHB1	-0.722636
ENST00000354250	ENSG00000160194	-0.0352496	-0.732631	0.46382	0.999988	NDUFV3	3.98857
ENST00000349748	ENSG00000092529	-0.113002	-0.732591	0.463826	0.999988	CAPN3	-2.69078
ENST00000558765	ENSG00000090487	0.0921402	0.732571	0.463833	0.999988	SPG21	-1.15234
ENST00000529370	ENSG00000105397	0.0341555	0.732497	0.463874	0.999988	TYK2	4.8367
ENST00000535982	ENSG00000149187	0.065139	0.732491	0.463879	0.999988	CELF1	0.538308
ENST00000523333	ENSG00000172748	-0.0963508	-0.732487	0.463892	0.999988	ZNF596	-2.13015
ENST00000265663	ENSG00000165802	-0.0870342	-0.732436	0.463923	0.999988	NSMF	1.67615
ENST00000555171	ENSG00000100612	0.0569613	0.732422	0.463931	0.999988	DHRS7	0.840801
ENST00000526608	ENSG00000149273	-0.151801	-0.732399	0.463932	0.999988	RPS3	-1.39469
ENST00000398864	ENSG00000139154	0.0332138	0.732388	0.463956	0.999988	AEBP2	4.29126
ENST00000338995	ENSG00000140365	-0.108146	-0.732346	0.463975	0.999988	COMMD4	-0.908703
ENST00000611733	ENSG00000113240	-0.13624	-0.73233	0.463978	0.999988	CLK4	-3.0533
ENST00000493854	ENSG00000011454	-0.0872204	-0.732328	0.46398	0.999988	RABGAP1	-0.526204
ENST00000313432	ENSG00000174437	-0.0384236	-0.732297	0.464001	0.999988	ATP2A2	4.65517
ENST00000272117	ENSG00000143772	0.118709	0.732335	0.464012	0.999988	ITPKB	1.05774
ENST00000583565	ENSG00000266412	0.0440575	0.732274	0.464022	0.999988	NCOA4	6.17887
ENST00000646349	ENSG00000171206	0.0751549	0.732224	0.464047	0.999988	TRIM8	-0.389534
ENST00000608057	ENSG00000128513	0.108795	0.732196	0.464059	0.999988	POT1	-2.57906
ENST00000481828	ENSG00000196549	-0.0756979	-0.732105	0.464114	0.999988	MME	4.04599
ENST00000539024	ENSG00000051825	0.0527584	0.732075	0.464131	0.999988	MPHOSPH9	2.49746
ENST00000549502	ENSG00000111142	-0.118701	-0.732038	0.464161	0.999988	METAP2	-2.60201
ENST00000485810	ENSG00000134186	0.0188523	0.732037	0.464194	0.999988	PRPF38B	4.32446
ENST00000471680	ENSG00000065183	-0.067289	-0.731966	0.464237	0.999988	WDR3	0.875813
ENST00000445205	ENSG00000100034	0.090243	0.731912	0.464238	0.999988	PPM1F	-1.04804
ENST00000467729	ENSG00000091073	-0.0904971	-0.731895	0.464243	0.999988	DTX2	-2.34902
ENST00000544014	ENSG00000110448	-0.102341	-0.731978	0.464254	0.999988	CD5	-1.00359
ENST00000347785	ENSG00000110448	0.102341	0.731978	0.464254	0.999988	CD5	5.26901
ENST00000565123	ENSG00000140961	-0.0913542	-0.731861	0.464301	0.999988	OSGIN1	-2.61491
ENST00000554960	ENSG00000197555	0.0417974	0.731792	0.464303	0.999988	SIPA1L1	2.11532
ENST00000495428	ENSG00000187118	-0.0646512	-0.731775	0.464324	0.999988	CMC1	-2.36365
ENST00000589420	ENSG00000186812	-0.0609386	-0.731774	0.464325	0.999988	ZNF397	0.415278
ENST00000272716	ENSG00000144290	-0.139069	-0.731749	0.464357	0.999988	SLC4A10	-2.21099
ENST00000227752	ENSG00000110324	-0.017996	-0.73169	0.464371	0.999988	IL10RA	7.63774
ENST00000599872	ENSG00000214046	-0.101832	-0.731658	0.464386	0.999988	SMIM7	-2.59805
ENST00000565772	ENSG00000178761	-0.116732	-0.73164	0.464402	0.999988	FAM219B	-1.65509
ENST00000520498	ENSG00000120963	-0.0294719	-0.731647	0.464404	0.999988	ZNF706	2.35759
ENST00000436473	ENSG00000147403	0.0230749	0.73162	0.464413	0.999988	RPL10	7.92748
ENST00000526714	ENSG00000177830	0.108069	0.731612	0.46442	0.999988	CHID1	-3.07642
ENST00000372171	ENSG00000124688	0.04662	0.731658	0.464425	0.999988	MAD2L1BP	4.06034
ENST00000493676	ENSG00000162639	-0.150398	-0.73162	0.464429	0.999988	HENMT1	-2.72604
ENST00000524030	ENSG00000177058	-0.0986404	-0.731505	0.464478	0.999988	SLC38A9	-2.50639
ENST00000562924	ENSG00000156642	-0.0380179	-0.731505	0.464489	0.999988	NPTN	4.39724
ENST00000567571	ENSG00000103653	0.0607742	0.731474	0.464501	0.999988	CSK	3.04859
ENST00000484599	ENSG00000142937	-0.110849	-0.731383	0.464563	0.999988	RPS8	1.20822
ENST00000217026	ENSG00000101057	0.169352	0.731462	0.464569	0.999988	MYBL2	0.983487
ENST00000396863	ENSG00000101057	-0.169352	-0.731462	0.464569	0.999988	MYBL2	-2.4769
ENST00000547912	ENSG00000062485	-0.109794	-0.731354	0.464571	0.999988	CS	-1.81195
ENST00000512469	ENSG00000173221	-0.039577	-0.731323	0.464606	0.999988	GLRX	2.48223
ENST00000483985	ENSG00000147133	0.158184	0.731282	0.464617	0.999988	TAF1	-0.50603
ENST00000368102	ENSG00000256029	0.0825214	0.731363	0.464629	0.999988	SNHG28	-2.2861
ENST00000645519	ENSG00000256029	-0.0825214	-0.731363	0.464629	0.999988	SNHG28	2.10413
ENST00000534980	ENSG00000110367	0.0240641	0.731275	0.464632	0.999988	DDX6	9.1886
ENST00000406391	ENSG00000183023	-0.0381992	-0.731252	0.464643	0.999988	SLC8A1	6.06309
ENST00000513322	ENSG00000145782	0.0290584	0.731244	0.464645	0.999988	ATG12	3.26439
ENST00000556866	ENSG00000100591	-0.0841008	-0.731231	0.464651	0.999988	AHSA1	0.492633
ENST00000635257	ENSG00000186566	0.0356184	0.731214	0.464664	0.999988	GPATCH8	3.37591
ENST00000566462	ENSG00000153815	0.0427592	0.731166	0.464691	0.999988	CMIP	2.87976
ENST00000308086	ENSG00000173451	0.0434131	0.731197	0.464695	0.999988	THAP2	2.66439
ENST00000504459	ENSG00000049860	0.0703903	0.731141	0.464714	0.999988	HEXB	-0.639665
ENST00000461272	ENSG00000101473	-0.117758	-0.731106	0.464732	0.999988	ACOT8	-1.21778
ENST00000622707	ENSG00000267508	0.104479	0.731078	0.464768	0.999988	ZNF285	-2.30471
ENST00000413433	ENSG00000106100	-0.0922131	-0.731028	0.464782	0.999988	NOD1	-2.17558
ENST00000473735	ENSG00000148824	-0.10331	-0.731016	0.46479	0.999988	MTG1	-1.08871
ENST00000464138	ENSG00000114850	-0.0911515	-0.731	0.464795	0.999988	SSR3	-0.364341
ENST00000475790	ENSG00000162591	0.139651	0.731009	0.464798	0.999988	MEGF6	-2.17368
ENST00000368827	ENSG00000182134	0.109677	0.730977	0.464807	0.999988	TDRKH	-1.39095
ENST00000616120	ENSG00000270629	0.123601	0.730969	0.464812	0.999988	NBPF14	1.65897
ENST00000468472	ENSG00000243696	0.0863114	0.731052	0.464819	0.999988	AC006254.1	2.427
ENST00000513520	ENSG00000243696	-0.0863114	-0.731052	0.464819	0.999988	AC006254.1	-2.40114
ENST00000451599	ENSG00000123104	-0.0478175	-0.730941	0.464831	0.999988	ITPR2	2.24269
ENST00000507191	ENSG00000113583	0.0793177	0.730946	0.46486	0.999988	C5orf15	-2.17557
ENST00000373114	ENSG00000102271	-0.106453	-0.73098	0.464863	0.999988	KLHL4	-2.72225
ENST00000373119	ENSG00000102271	0.106453	0.73098	0.464863	0.999988	KLHL4	-2.44004
ENST00000609145	ENSG00000124299	0.08836	0.730892	0.464869	0.999988	PEPD	-2.86324
ENST00000463984	ENSG00000168016	-0.248908	-0.73087	0.464879	0.999988	TRANK1	0.0176676
ENST00000554502	ENSG00000100629	-0.0903313	-0.730858	0.46488	0.999988	CEP128	1.56738
ENST00000567512	ENSG00000196502	-0.129754	-0.730855	0.464882	0.999988	SULT1A1	-0.959367
ENST00000524969	ENSG00000166086	-0.182003	-0.730854	0.464893	0.999988	JAM3	-2.67036
ENST00000590210	ENSG00000167642	0.110658	0.730845	0.464898	0.999988	SPINT2	-2.80862
ENST00000474142	ENSG00000084073	-0.0599848	-0.730879	0.464901	0.999988	ZMPSTE24	-0.288077
ENST00000534466	ENSG00000178104	0.0908396	0.730801	0.464907	0.999988	PDE4DIP	-1.10681
ENST00000647361	ENSG00000136143	-0.105859	-0.730777	0.464924	0.999988	SUCLA2	-0.445746
ENST00000590064	ENSG00000011132	0.0578407	0.730798	0.464926	0.999988	APBA3	2.65196
ENST00000478655	ENSG00000138326	-0.0451615	-0.73075	0.464944	0.999988	RPS24	4.18058
ENST00000554308	ENSG00000100796	0.04459	0.730742	0.464951	0.999988	PPP4R3A	4.71259
ENST00000493958	ENSG00000087460	0.174911	0.730691	0.464974	0.999988	GNAS	-1.91454
ENST00000468872	ENSG00000106355	-0.0893868	-0.730704	0.464976	0.999988	LSM5	-2.49988
ENST00000551911	ENSG00000135469	-0.109724	-0.730717	0.464976	0.999988	COQ10A	-0.514831
ENST00000622639	ENSG00000066697	-0.122863	-0.730725	0.464983	0.999988	MSANTD3	-0.130849
ENST00000544102	ENSG00000093134	-0.0490345	-0.730657	0.465001	0.999988	VNN3	2.57983
ENST00000609692	ENSG00000048740	-0.0689954	-0.730636	0.465014	0.999988	CELF2	5.19957
ENST00000471641	ENSG00000111229	-0.0478366	-0.73062	0.465029	0.999988	ARPC3	1.8976
ENST00000391971	ENSG00000168385	-0.022394	-0.730577	0.465043	0.999988	2021-09-02	7.51382
ENST00000307266	ENSG00000172428	-0.0862189	-0.730576	0.465074	0.999988	COPS9	-1.5044
ENST00000471261	ENSG00000049769	-0.083018	-0.730593	0.465076	0.999988	PPP1R3F	-1.99868
ENST00000399824	ENSG00000187860	-0.0459807	-0.730613	0.465087	0.999988	CCDC157	0.67805
ENST00000475975	ENSG00000187860	0.0459807	0.730613	0.465087	0.999988	CCDC157	1.70881
ENST00000525919	ENSG00000158636	-0.0916387	-0.730506	0.46509	0.999988	EMSY	-2.55233
ENST00000506360	ENSG00000125089	-0.123427	-0.730489	0.4651	0.999988	SH3TC1	-0.965944
ENST00000509199	ENSG00000146054	0.0873132	0.730437	0.465152	0.999988	TRIM7	-2.11897
ENST00000587196	ENSG00000063244	0.0964517	0.730388	0.465173	0.999988	U2AF2	-1.33465
ENST00000519428	ENSG00000185728	0.0752248	0.730289	0.465226	0.999988	YTHDF3	2.15018
ENST00000534591	ENSG00000149823	0.0642338	0.730265	0.465239	0.999988	VPS51	2.06341
ENST00000513606	ENSG00000179387	-0.0665571	-0.730275	0.465243	0.999988	ELMOD2	-0.095503
ENST00000394361	ENSG00000159618	0.0998913	0.730259	0.465252	0.999988	ADGRG5	-2.99068
ENST00000484146	ENSG00000188529	0.0679353	0.730215	0.46527	0.999988	SRSF10	-0.199221
ENST00000409276	ENSG00000115875	-0.116103	-0.730211	0.465277	0.999988	SRSF7	0.31941
ENST00000355193	ENSG00000055609	0.0215953	0.730177	0.465296	0.999988	KMT2C	7.70554
ENST00000425206	ENSG00000161057	0.0856873	0.730172	0.465309	0.999988	PSMC2	0.997428
ENST00000553927	ENSG00000092200	0.06306	0.730132	0.465334	0.999988	RPGRIP1	2.26772
ENST00000510871	ENSG00000163694	-0.0483633	-0.730107	0.465336	0.999988	RBM47	3.85946
ENST00000560670	ENSG00000185215	0.154179	0.730103	0.46534	0.999988	TNFAIP2	-3.24253
ENST00000535003	ENSG00000143093	-0.130525	-0.730079	0.465358	0.999988	STRIP1	0.248199
ENST00000369258	ENSG00000131778	-0.0625941	-0.730044	0.465378	0.999988	CHD1L	4.23394
ENST00000553546	ENSG00000100445	-0.121256	-0.730003	0.465403	0.999988	SDR39U1	-2.14106
ENST00000644780	ENSG00000159023	0.120298	0.729886	0.465464	0.999988	EPB41	2.16997
ENST00000274008	ENSG00000145375	-0.0191405	-0.729979	0.465475	0.999988	SPATA5	4.12826
ENST00000422835	ENSG00000145375	0.0191405	0.729979	0.465475	0.999988	SPATA5	4.63001
ENST00000288439	ENSG00000157637	0.0880409	0.729887	0.465477	0.999988	SLC38A10	-2.25956
ENST00000570086	ENSG00000103121	0.0805608	0.729858	0.465491	0.999988	CMC2	-1.86066
ENST00000620444	ENSG00000276644	0.105339	0.729879	0.4655	0.999988	DACH1	-3.18545
ENST00000315616	ENSG00000166133	-0.0796858	-0.72986	0.465523	0.999988	RPUSD2	2.60419
ENST00000643680	ENSG00000101266	0.11369	0.729764	0.465539	0.999988	CSNK2A1	-2.24793
ENST00000481902	ENSG00000100395	0.10691	0.729765	0.465554	0.999988	L3MBTL2	-2.1102
ENST00000399017	ENSG00000182670	0.0414881	0.729732	0.46556	0.999988	TTC3	6.03723
ENST00000576153	ENSG00000161921	-0.142712	-0.729765	0.465563	0.999988	CXCL16	-0.70044
ENST00000376572	ENSG00000116685	-0.0481568	-0.729791	0.465566	0.999988	KIAA2013	5.44905
ENST00000595041	ENSG00000124444	0.0786156	0.729766	0.465569	0.999988	ZNF576	-1.24486
ENST00000416957	ENSG00000075420	0.11022	0.729715	0.465577	0.999988	FNDC3B	-3.11574
ENST00000479426	ENSG00000224143	0.0574976	0.72961	0.465664	0.999988	EHMT2	1.56425
ENST00000494275	ENSG00000139132	0.0759987	0.729571	0.465665	0.999988	FGD4	0.221011
ENST00000489138	ENSG00000136247	0.115272	0.729565	0.465669	0.999988	ZDHHC4	-2.64461
ENST00000419735	ENSG00000146776	0.0417383	0.729559	0.465673	0.999988	ATXN7L1	3.09211
ENST00000650367	ENSG00000101294	0.0779441	0.729536	0.465682	0.999988	HM13	-2.66582
ENST00000564848	ENSG00000167173	-0.125493	-0.729555	0.465691	0.999988	C15orf39	-1.26295
ENST00000590393	ENSG00000092931	0.0849604	0.729516	0.465696	0.999988	MFSD11	0.653273
ENST00000606731	ENSG00000215271	0.109849	0.72955	0.465701	0.999988	HOMEZ	-1.59273
ENST00000489234	ENSG00000214655	0.130811	0.729499	0.465705	0.999988	ZSWIM8	-0.0742181
ENST00000394715	ENSG00000089775	0.0238938	0.729542	0.465706	0.999988	ZBTB25	4.17038
ENST00000465410	ENSG00000249709	-0.0583948	-0.729519	0.46572	0.999988	ZNF564	0.00826941
ENST00000476117	ENSG00000135250	0.0548027	0.729468	0.465728	0.999988	SRPK2	1.36615
ENST00000438023	ENSG00000107077	-0.0269229	-0.729436	0.465745	0.999988	KDM4C	4.91844
ENST00000505361	ENSG00000119599	-0.107444	-0.729448	0.465745	0.999988	DCAF4	-2.13076
ENST00000471795	ENSG00000102078	-0.0730716	-0.729434	0.465754	0.999988	SLC25A14	0.35554
ENST00000645316	ENSG00000198860	0.095021	0.729398	0.465768	0.999988	TSEN15	-0.703932
ENST00000537236	ENSG00000139428	-0.085216	-0.729379	0.46579	0.999988	MMAB	-0.524602
ENST00000265854	ENSG00000002822	0.0932175	0.729351	0.465796	0.999988	MAD1L1	0.306232
ENST00000514336	ENSG00000177646	-0.0905054	-0.729347	0.465804	0.999988	ACAD9	-2.67265
ENST00000521210	ENSG00000040341	-0.124998	-0.72933	0.465807	0.999988	STAU2	-2.13176
ENST00000378588	ENSG00000165168	-0.0691628	-0.729399	0.465829	0.999988	CYBB	9.75392
ENST00000492288	ENSG00000165168	0.0691628	0.729399	0.465829	0.999988	CYBB	2.20381
ENST00000613552	ENSG00000275835	-0.124147	-0.729303	0.465834	0.999988	TUBGCP5	-1.89068
ENST00000643752	ENSG00000198246	0.106936	0.729276	0.465857	0.999988	SLC29A3	-2.31841
ENST00000575484	ENSG00000181523	0.115117	0.729228	0.46588	0.999988	SGSH	-0.956118
ENST00000534726	ENSG00000120451	-0.0378918	-0.729203	0.465891	0.999988	SNX19	2.61591
ENST00000472394	ENSG00000204130	-0.127464	-0.729191	0.465898	0.999988	RUFY2	-1.25466
ENST00000380850	ENSG00000155158	-0.0998114	-0.729191	0.465903	0.999988	TTC39B	-0.74982
ENST00000488753	ENSG00000171953	0.0833633	0.729182	0.465905	0.999988	ATPAF2	-0.657964
ENST00000178640	ENSG00000137764	-0.081284	-0.729166	0.465914	0.999988	MAP2K5	-0.308332
ENST00000391993	ENSG00000204104	0.101031	0.729212	0.46592	0.999988	TRAF3IP1	2.11833
ENST00000371818	ENSG00000119917	-0.077285	-0.729248	0.465921	0.999988	IFIT3	6.35472
ENST00000371811	ENSG00000119917	0.077285	0.729248	0.465921	0.999988	IFIT3	6.60826
ENST00000372688	ENSG00000119335	0.0599884	0.729145	0.465931	0.999988	SET	3.2857
ENST00000642606	ENSG00000285339	-0.119202	-0.729118	0.46594	0.999988	VPS28	-0.239797
ENST00000650449	ENSG00000197056	-0.155388	-0.729083	0.465969	0.999988	ZMYM1	-0.646089
ENST00000532544	ENSG00000085117	0.114122	0.72907	0.46597	0.999988	CD82	-2.72119
ENST00000411482	ENSG00000135363	-0.0825192	-0.729108	0.465972	0.999988	LMO2	-3.21518
ENST00000489300	ENSG00000008128	0.115753	0.729057	0.465973	0.999988	CDK11A	-2.54095
ENST00000368149	ENSG00000146376	-0.0564902	-0.729116	0.465978	0.999988	ARHGAP18	5.33327
ENST00000643550	ENSG00000155906	0.101643	0.72905	0.465984	0.999988	RMND1	-0.786638
ENST00000567041	ENSG00000103994	-0.0566461	-0.729046	0.465988	0.999988	ZNF106	1.85434
ENST00000646066	ENSG00000101347	-0.153458	-0.729011	0.466001	0.999988	SAMHD1	-0.322028
ENST00000468710	ENSG00000161267	0.0882512	0.729022	0.466002	0.999988	BDH1	-0.927914
ENST00000521190	ENSG00000164609	-0.0583444	-0.728961	0.466044	0.999988	SLU7	1.4234
ENST00000562605	ENSG00000197943	-0.0568813	-0.72887	0.466092	0.999988	PLCG2	-2.30626
ENST00000368678	ENSG00000010810	-0.025578	-0.728764	0.466151	0.999988	FYN	5.89635
ENST00000336375	ENSG00000014257	-0.0414207	-0.728794	0.466152	0.999988	ACPP	3.57032
ENST00000493711	ENSG00000115234	0.0716581	0.728739	0.466176	0.999988	SNX17	0.135527
ENST00000448814	ENSG00000214413	-0.0351726	-0.728729	0.466188	0.999988	BBIP1	2.7591
ENST00000453630	ENSG00000100416	0.0836866	0.728693	0.466197	0.999988	TRMU	-3.18394
ENST00000565672	ENSG00000047578	-0.0842566	-0.728702	0.4662	0.999988	KIAA0556	-2.25121
ENST00000337620	ENSG00000122565	-0.0898566	-0.728673	0.46622	0.999988	CBX3	0.0559755
ENST00000381474	ENSG00000185164	0.174824	0.72862	0.46625	0.999988	NOMO2	-2.80083
ENST00000581551	ENSG00000108654	0.151642	0.728581	0.466263	0.999988	DDX5	-2.09653
ENST00000647628	ENSG00000242802	0.118944	0.728555	0.466284	0.999988	AP5Z1	-0.574034
ENST00000283141	ENSG00000153157	-0.147968	-0.728649	0.466288	0.999988	SYCP2L	-2.19892
ENST00000543878	ENSG00000153157	0.147968	0.728649	0.466288	0.999988	SYCP2L	-2.2229
ENST00000327042	ENSG00000180089	0.0672991	0.728594	0.466298	0.999988	TMEM86B	1.32539
ENST00000589251	ENSG00000104969	0.0889663	0.728575	0.466309	0.999988	SGTA	-1.0784
ENST00000491136	ENSG00000154222	0.0411608	0.728505	0.466319	0.999988	CC2D1B	3.3765
ENST00000508934	ENSG00000170571	-0.0940827	-0.728525	0.466321	0.999988	EMB	0.450043
ENST00000375208	ENSG00000127463	-0.0982766	-0.728493	0.466332	0.999988	EMC1	-1.6219
ENST00000538250	ENSG00000051825	-0.106665	-0.728449	0.466347	0.999988	MPHOSPH9	-1.65574
ENST00000455712	ENSG00000163882	0.103986	0.728462	0.466347	0.999988	POLR2H	-2.26531
ENST00000602628	ENSG00000141404	0.0762018	0.728418	0.466405	0.999988	GNAL	-1.99449
ENST00000425813	ENSG00000197586	-0.118088	-0.728306	0.466436	0.999988	ENTPD6	-1.53368
ENST00000355260	ENSG00000110713	-0.0457898	-0.728301	0.466436	0.999988	NUP98	3.73498
ENST00000494327	ENSG00000163755	0.128661	0.72832	0.466438	0.999988	HPS3	-1.10817
ENST00000650332	ENSG00000143363	-0.124656	-0.728309	0.466439	0.999988	PRUNE1	-1.14943
ENST00000306688	ENSG00000169683	0.065977	0.728334	0.466457	0.999988	LRRC45	2.30103
ENST00000495155	ENSG00000072134	-0.095081	-0.72826	0.466475	0.999988	EPN2	-0.0462695
ENST00000454906	ENSG00000012232	0.0681486	0.72823	0.466489	0.999988	EXTL3	0.793624
ENST00000542341	ENSG00000149716	-0.0524236	-0.728176	0.466522	0.999988	LTO1	1.4801
ENST00000449649	ENSG00000144118	0.0838994	0.728178	0.466528	0.999988	RALB	-0.0613031
ENST00000417352	ENSG00000141030	0.112736	0.728137	0.466542	0.999988	COPS3	-1.57963
ENST00000216500	ENSG00000100612	-0.035644	-0.728135	0.466551	0.999988	DHRS7	2.90955
ENST00000451500	ENSG00000173559	-0.0377367	-0.728067	0.46659	0.999988	NABP1	5.91516
ENST00000518114	ENSG00000128694	0.0899271	0.728002	0.466633	0.999988	OSGEPL1	-0.104472
ENST00000463163	ENSG00000147133	-0.164132	-0.727967	0.466644	0.999988	TAF1	-0.842831
ENST00000551517	ENSG00000075089	-0.127733	-0.72797	0.46665	0.999988	ACTR6	-1.97111
ENST00000481059	ENSG00000156261	0.0756548	0.727935	0.466667	0.999988	CCT8	1.19808
ENST00000423827	ENSG00000185825	0.11011	0.727919	0.466674	0.999988	BCAP31	-1.71354
ENST00000456397	ENSG00000169490	0.0570517	0.7279	0.466695	0.999988	TM2D2	2.40072
ENST00000475700	ENSG00000064703	0.0360792	0.727877	0.466725	0.999988	DDX20	3.21588
ENST00000274242	ENSG00000145592	-0.0318207	-0.727861	0.466727	0.999988	RPL37	5.75797
ENST00000580098	ENSG00000141526	-0.131955	-0.727823	0.46673	0.999988	SLC16A3	-1.84273
ENST00000553325	ENSG00000126214	0.106125	0.727782	0.466753	0.999988	KLC1	-2.41903
ENST00000437477	ENSG00000164483	-0.0973931	-0.727782	0.466758	0.999988	SAMD3	-0.260019
ENST00000404739	ENSG00000076685	0.0238138	0.727735	0.466787	0.999988	NT5C2	6.98055
ENST00000328142	ENSG00000138138	-0.0365821	-0.727786	0.466792	0.999988	ATAD1	4.45366
ENST00000633057	ENSG00000274780	0.191033	0.727718	0.46681	0.999988	PHRF1	-3.0822
ENST00000511904	ENSG00000109685	0.126414	0.727677	0.466821	0.999988	NSD2	-2.24284
ENST00000469991	ENSG00000124201	-0.182843	-0.727678	0.466834	0.999988	ZNFX1	-1.40393
ENST00000461948	ENSG00000102796	-0.0723863	-0.727657	0.466839	0.999988	DHRS12	0.127904
ENST00000397256	ENSG00000250151	0.0834584	0.727679	0.466857	0.999988	ARPC4-TTLL3	-2.88499
ENST00000466860	ENSG00000116691	0.0865035	0.727622	0.466866	0.999988	MIIP	0.108701
ENST00000618457	ENSG00000113494	0.161549	0.727692	0.466873	0.999988	PRLR	1.12297
ENST00000620785	ENSG00000113494	-0.161549	-0.727692	0.466873	0.999988	PRLR	-1.69913
ENST00000252268	ENSG00000133884	-0.104709	-0.727591	0.466882	0.999988	DPF2	-2.03719
ENST00000636970	ENSG00000182220	0.147154	0.727548	0.466895	0.999988	ATP6AP2	-3.18163
ENST00000453225	ENSG00000010270	-0.105162	-0.727566	0.4669	0.999988	STARD3NL	-0.530286
ENST00000428744	ENSG00000131437	0.105497	0.727572	0.4669	0.999988	KIF3A	-1.91678
ENST00000494637	ENSG00000235307	-0.104682	-0.727518	0.466937	0.999988	BRD2	-3.11546
ENST00000465443	ENSG00000173846	0.0966673	0.727484	0.46695	0.999988	PLK3	0.677285
ENST00000591078	ENSG00000131848	0.0742905	0.72747	0.466956	0.999988	ZSCAN5A	-2.7025
ENST00000474218	ENSG00000120217	-0.111733	-0.727499	0.466956	0.999988	CD274	-1.69658
ENST00000430755	ENSG00000161217	-0.065347	-0.72742	0.466979	0.999988	PCYT1A	1.20184
ENST00000532921	ENSG00000175274	0.104342	0.727415	0.466986	0.999988	TP53I11	-1.32156
ENST00000481229	ENSG00000132424	0.0838957	0.727351	0.467025	0.999988	PNISR	-1.58206
ENST00000530496	ENSG00000110768	0.0678775	0.727248	0.467084	0.999988	GTF2H1	1.10486
ENST00000422647	ENSG00000197343	-0.125231	-0.727234	0.467091	0.999988	ZNF655	-2.57842
ENST00000596073	ENSG00000099797	-0.0965309	-0.727222	0.467108	0.999988	TECR	-2.59715
ENST00000368376	ENSG00000173171	0.0805482	0.727224	0.467112	0.999988	MTX1	-2.42921
ENST00000588868	ENSG00000126561	-0.0495211	-0.727173	0.467132	0.999988	STAT5A	4.95394
ENST00000395510	ENSG00000151239	0.0439695	0.727176	0.467136	0.999988	TWF1	4.58987
ENST00000601769	ENSG00000012124	-0.110446	-0.727162	0.467136	0.999988	CD22	-2.06315
ENST00000620799	ENSG00000275395	-0.151522	-0.727221	0.467138	0.999988	FCGBP	-1.26376
ENST00000642288	ENSG00000162129	-0.0962544	-0.727091	0.467186	0.999988	CLPB	-2.26807
ENST00000550184	ENSG00000092841	0.0419087	0.726984	0.467245	0.999988	MYL6	3.16276
ENST00000458563	ENSG00000144306	0.101506	0.726964	0.467262	0.999988	SCRN3	-1.82699
ENST00000456595	ENSG00000100416	0.0890183	0.726932	0.467276	0.999988	TRMU	-2.04562
ENST00000523662	ENSG00000170234	-0.0652909	-0.726918	0.4673	0.999988	PWWP2A	0.149074
ENST00000635996	ENSG00000096093	-0.0958467	-0.72688	0.467308	0.999988	EFHC1	-0.677451
ENST00000305877	ENSG00000186716	0.0301598	0.726893	0.467309	0.999988	BCR	4.77725
ENST00000591111	ENSG00000155657	-0.0472644	-0.726873	0.467315	0.999988	TTN	2.97653
ENST00000474295	ENSG00000117640	-0.110018	-0.72687	0.467316	0.999988	MTFR1L	-2.76633
ENST00000616448	ENSG00000227345	-0.0432011	-0.726856	0.467334	0.999988	PARG	4.19978
ENST00000633463	ENSG00000278458	-0.14144	-0.726824	0.467348	0.999988	KANSL1	-1.81093
ENST00000525699	ENSG00000168522	-0.10156	-0.726802	0.467361	0.999988	FNTA	-1.1201
ENST00000493241	ENSG00000214021	-0.0998397	-0.726782	0.46737	0.999988	TTLL3	-1.6826
ENST00000399240	ENSG00000159216	-0.126565	-0.726762	0.467384	0.999988	RUNX1	-0.0437454
ENST00000471727	ENSG00000169621	-0.11176	-0.726794	0.467388	0.999988	APLF	-0.272986
ENST00000583270	ENSG00000141627	-0.0581449	-0.726739	0.467394	0.999988	DYM	1.43966
ENST00000256658	ENSG00000134262	-0.0715393	-0.726706	0.467417	0.999988	AP4B1	2.66359
ENST00000595797	ENSG00000006712	-0.0779099	-0.726746	0.467417	0.999988	PAF1	-2.32995
ENST00000460483	ENSG00000119953	0.0651497	0.726733	0.467418	0.999988	SMNDC1	-1.16302
ENST00000457715	ENSG00000028839	0.0914702	0.726705	0.467427	0.999988	TBPL1	-2.6803
ENST00000371671	ENSG00000196642	0.115385	0.726677	0.467438	0.999988	RABL6	-1.55491
ENST00000464401	ENSG00000160908	-0.0987921	-0.726688	0.467446	0.999988	ZNF394	-3.01309
ENST00000536255	ENSG00000129197	-0.0985485	-0.726645	0.467458	0.999988	RPAIN	-1.5388
ENST00000292778	ENSG00000161179	0.139498	0.726656	0.467465	0.999988	YDJC	-0.917281
ENST00000457131	ENSG00000144713	-0.0904597	-0.726616	0.467481	0.999988	RPL32	1.49135
ENST00000450525	ENSG00000126351	-0.0844709	-0.72661	0.467488	0.999988	THRA	1.57256
ENST00000490530	ENSG00000171100	-0.0957215	-0.726598	0.467501	0.999988	MTM1	-1.12511
ENST00000647382	ENSG00000117523	-0.113838	-0.726557	0.467509	0.999988	PRRC2C	0.672418
ENST00000372955	ENSG00000138286	-0.0498137	-0.726569	0.467511	0.999988	FAM149B1	2.05449
ENST00000443095	ENSG00000172331	0.121428	0.726574	0.467522	0.999988	BPGM	1.55147
ENST00000529654	ENSG00000173137	-0.117732	-0.72659	0.467525	0.999988	ADCK5	-0.894547
ENST00000451429	ENSG00000130695	-0.0814956	-0.726556	0.467526	0.999988	CEP85	3.83725
ENST00000519872	ENSG00000147475	-0.0946731	-0.726497	0.467549	0.999988	ERLIN2	-0.0318814
ENST00000553461	ENSG00000090060	-0.0488611	-0.726464	0.467562	0.999988	PAPOLA	1.3591
ENST00000570359	ENSG00000141252	0.0646117	0.726447	0.467574	0.999988	VPS53	1.21145
ENST00000393000	ENSG00000114125	0.0675018	0.726438	0.467594	0.999988	RNF7	2.19325
ENST00000347528	ENSG00000029534	0.0813677	0.726419	0.467606	0.999988	ANK1	6.0266
ENST00000468479	ENSG00000160752	-0.0860784	-0.72638	0.467616	0.999988	FDPS	0.915482
ENST00000598886	ENSG00000105771	-0.0724508	-0.72638	0.467624	0.999988	SMG9	-2.70457
ENST00000642196	ENSG00000110436	0.0753881	0.726363	0.467652	0.999988	SLC1A2	-1.9275
ENST00000421708	ENSG00000156030	0.135744	0.72633	0.467652	0.999988	ELMSAN1	0.383335
ENST00000274361	ENSG00000145700	-0.12995	-0.726398	0.467666	0.999988	ANKRD31	-0.100134
ENST00000506364	ENSG00000145700	0.12995	0.726398	0.467666	0.999988	ANKRD31	-2.83627
ENST00000394935	ENSG00000198242	0.0434381	0.726306	0.467667	0.999988	RPL23A	8.38464
ENST00000306125	ENSG00000172053	0.133054	0.726175	0.467738	0.999988	QARS	-2.95297
ENST00000558970	ENSG00000104064	-0.111437	-0.72614	0.467768	0.999988	GABPB1	-2.29175
ENST00000545077	ENSG00000133704	-0.0830069	-0.726138	0.467772	0.999988	IPO8	-0.895137
ENST00000533266	ENSG00000235173	-0.15031	-0.726162	0.467775	0.999988	HGH1	-1.26305
ENST00000536852	ENSG00000085511	0.0956278	0.726024	0.467835	0.999988	MAP3K4	1.73286
ENST00000508973	ENSG00000183666	-0.0678745	-0.726048	0.467838	0.999988	GUSBP1	1.56759
ENST00000504275	ENSG00000145725	0.144692	0.726013	0.467841	0.999988	PPIP5K2	-1.45618
ENST00000260130	ENSG00000137575	0.0186724	0.726015	0.467843	0.999988	SDCBP	8.45054
ENST00000463877	ENSG00000116754	0.0374264	0.726	0.467848	0.999988	SRSF11	3.85239
ENST00000617176	ENSG00000273873	-0.1984	-0.726011	0.467852	0.999988	BDP1	-1.4338
ENST00000419090	ENSG00000082153	0.0868989	0.725986	0.46786	0.999988	BZW1	-0.454381
ENST00000533154	ENSG00000182919	0.138054	0.72598	0.467865	0.999988	C11orf54	-1.21424
ENST00000487266	ENSG00000154727	-0.100697	-0.725963	0.467909	0.999988	GABPA	-0.608652
ENST00000529876	ENSG00000166452	0.114667	0.725866	0.467944	0.999988	AKIP1	-0.600051
ENST00000437165	ENSG00000026652	-0.154017	-0.725864	0.467951	0.999988	AGPAT4	-1.44446
ENST00000254508	ENSG00000132182	-0.0290004	-0.725855	0.467963	0.999988	NUP210	6.67742
ENST00000640712	ENSG00000115525	0.065299	0.725787	0.467975	0.999988	ST3GAL5	1.72867
ENST00000540741	ENSG00000181036	-0.0523652	-0.725803	0.46798	0.999988	FCRL6	2.95685
ENST00000281182	ENSG00000151498	-0.0375613	-0.72578	0.467986	0.999988	ACAD8	3.0066
ENST00000546704	ENSG00000123329	0.0582198	0.725759	0.467995	0.999988	ARHGAP9	3.92299
ENST00000428120	ENSG00000162585	-0.0894974	-0.725761	0.468	0.999988	FAAP20	-2.2901
ENST00000510382	ENSG00000151150	-0.047676	-0.725719	0.468018	0.999988	ANK3	2.34609
ENST00000262942	ENSG00000241685	0.035669	0.725698	0.468052	0.999988	ARPC1A	4.90895
ENST00000356003	ENSG00000198373	-0.0917135	-0.725636	0.46807	0.999988	WWP2	-1.55195
ENST00000334344	ENSG00000189079	-0.0272974	-0.725651	0.468073	0.999988	ARID2	6.28381
ENST00000496332	ENSG00000169231	0.131379	0.725638	0.468078	0.999988	THBS3	-2.15861
ENST00000472341	ENSG00000224120	-0.0982566	-0.725642	0.468094	0.999988	C6orf136	-2.84773
ENST00000369503	ENSG00000163393	0.0220309	0.725658	0.468096	0.999988	SLC22A15	5.67291
ENST00000604113	ENSG00000285417	0.0695061	0.72558	0.468124	0.999988	BX571818.1	-1.49671
ENST00000394788	ENSG00000135218	0.0422567	0.725535	0.468132	0.999988	CD36	4.62804
ENST00000487509	ENSG00000089280	0.0187902	0.725513	0.468155	0.999988	FUS	7.06446
ENST00000289416	ENSG00000005187	-0.077822	-0.725528	0.468157	0.999988	ACSM3	0.633795
ENST00000460027	ENSG00000178104	-0.0909309	-0.725486	0.46816	0.999988	PDE4DIP	-1.74632
ENST00000438259	ENSG00000114812	0.104634	0.725425	0.468204	0.999988	VIPR1	-1.59151
ENST00000463854	ENSG00000115145	0.0451787	0.725411	0.468224	0.999988	STAM2	2.16251
ENST00000506182	ENSG00000135317	0.152286	0.725385	0.468224	0.999988	SNX14	-1.93791
ENST00000369043	ENSG00000107669	-0.0424037	-0.725395	0.468228	0.999988	ATE1	4.68529
ENST00000326044	ENSG00000171469	-0.0707865	-0.725381	0.46823	0.999988	ZNF561	2.4614
ENST00000465829	ENSG00000170667	0.118288	0.725396	0.468233	0.999988	RASA4B	-1.59556
ENST00000596148	ENSG00000181029	0.0667331	0.725415	0.468233	0.999988	TRAPPC5	4.28306
ENST00000532169	ENSG00000110077	0.0865865	0.72536	0.468242	0.999988	MS4A6A	-0.313868
ENST00000497932	ENSG00000119487	0.12919	0.72535	0.468246	0.999988	MAPKAP1	-2.36365
ENST00000225609	ENSG00000108474	0.0858836	0.725314	0.468271	0.999988	PIGL	-1.41536
ENST00000409141	ENSG00000120913	0.0764553	0.725306	0.468273	0.999988	PDLIM2	0.791402
ENST00000430743	ENSG00000198276	0.118515	0.725269	0.468311	0.999988	UCKL1	-2.4451
ENST00000555658	ENSG00000053254	0.0548296	0.725232	0.468318	0.999988	FOXN3	1.40068
ENST00000427512	ENSG00000197128	0.0912905	0.725252	0.468321	0.999988	ZNF772	2.61974
ENST00000534072	ENSG00000197858	-0.108073	-0.725231	0.468325	0.999988	GPAA1	-2.30761
ENST00000444757	ENSG00000112473	0.106654	0.725209	0.468359	0.999988	SLC39A7	-0.535637
ENST00000649838	ENSG00000104738	-0.0987723	-0.725163	0.468365	0.999988	MCM4	-2.83362
ENST00000528503	ENSG00000089597	-0.174012	-0.725123	0.468394	0.999988	GANAB	-2.6896
ENST00000425398	ENSG00000164535	0.0764394	0.725084	0.468416	0.999988	DAGLB	-2.68689
ENST00000506674	ENSG00000169288	0.0840674	0.725102	0.468425	0.999988	MRPL1	-0.368
ENST00000641795	ENSG00000075539	0.134204	0.725046	0.468431	0.999988	FRYL	-2.5715
ENST00000547667	ENSG00000139641	-0.086831	-0.725054	0.468436	0.999988	ESYT1	-1.98308
ENST00000537852	ENSG00000111196	0.064254	0.725054	0.468439	0.999988	MAGOHB	1.31011
ENST00000397885	ENSG00000080608	-0.0470661	-0.725095	0.468441	0.999988	PUM3	4.45963
ENST00000400151	ENSG00000185619	0.0778471	0.725025	0.468457	0.999988	PCGF3	0.90834
ENST00000612636	ENSG00000277807	-0.111931	-0.72502	0.46846	0.999988	LILRB1	-3.17378
ENST00000267426	ENSG00000139914	0.125804	0.7251	0.468462	0.999988	FITM1	-1.80323
ENST00000559294	ENSG00000139914	-0.125804	-0.7251	0.468462	0.999988	FITM1	-1.68802
ENST00000470743	ENSG00000143252	-0.040622	-0.724998	0.468474	0.999988	SDHC	3.03048
ENST00000396070	ENSG00000156482	-0.0542817	-0.724945	0.468498	0.999988	RPL30	2.64266
ENST00000556852	ENSG00000119711	0.0785763	0.72496	0.468505	0.999988	ALDH6A1	-1.63086
ENST00000526811	ENSG00000142089	-0.127298	-0.724966	0.46852	0.999988	IFITM3	1.4291
ENST00000468457	ENSG00000143033	0.0702988	0.724877	0.468539	0.999988	MTF2	1.12721
ENST00000040738	ENSG00000038219	0.0143047	0.72489	0.468543	0.999988	BOD1L1	9.26093
ENST00000517329	ENSG00000145901	0.110985	0.724828	0.468566	0.999988	TNIP1	0.695769
ENST00000493430	ENSG00000132300	0.0798786	0.724773	0.468599	0.999988	PTCD3	-0.544131
ENST00000469793	ENSG00000070950	-0.0823765	-0.72479	0.468604	0.999988	RAD18	-1.65809
ENST00000460829	ENSG00000114867	0.103189	0.724758	0.468607	0.999988	EIF4G1	1.29404
ENST00000562230	ENSG00000103494	-0.104045	-0.724762	0.468614	0.999988	RPGRIP1L	-2.45949
ENST00000639083	ENSG00000120948	0.0407467	0.724734	0.468626	0.999988	TARDBP	3.42603
ENST00000650171	ENSG00000110713	0.119981	0.724721	0.468631	0.999988	NUP98	-2.45301
ENST00000372967	ENSG00000168653	0.0952628	0.724821	0.468633	0.999988	NDUFS5	2.506
ENST00000372969	ENSG00000168653	-0.0952628	-0.724821	0.468633	0.999988	NDUFS5	1.43147
ENST00000422955	ENSG00000004534	0.11923	0.72467	0.468663	0.999988	RBM6	-1.4099
ENST00000467957	ENSG00000065978	-0.110665	-0.724604	0.468731	0.999988	YBX1	1.29423
ENST00000528734	ENSG00000166012	0.0573168	0.72454	0.468743	0.999988	TAF1D	2.13002
ENST00000588464	ENSG00000183401	0.0897164	0.724506	0.468768	0.999988	CCDC159	-2.37763
ENST00000561453	ENSG00000140332	0.141035	0.724465	0.468788	0.999988	TLE3	-3.39697
ENST00000318041	ENSG00000137070	-0.0759579	-0.724473	0.468793	0.999988	IL11RA	-2.54303
ENST00000575702	ENSG00000262788	0.160213	0.724482	0.468817	0.999988	UTP4	-2.31599
ENST00000471658	ENSG00000121390	-0.102938	-0.724422	0.468827	0.999988	PSPC1	1.38934
ENST00000381527	ENSG00000132964	0.0704539	0.724399	0.468856	0.999988	CDK8	3.17644
ENST00000223210	ENSG00000106479	0.0281613	0.724368	0.468863	0.999988	ZNF862	4.86716
ENST00000522720	ENSG00000070756	-0.168389	-0.724321	0.468876	0.999988	PABPC1	-3.11465
ENST00000600973	ENSG00000063322	-0.201467	-0.724317	0.468895	0.999988	MED29	-2.37288
ENST00000468027	ENSG00000187514	-0.0461638	-0.724294	0.4689	0.999988	PTMA	1.44679
ENST00000405640	ENSG00000215012	-0.16905	-0.724328	0.4689	0.999988	RTL10	-2.71732
ENST00000338977	ENSG00000182903	0.0494075	0.7243	0.468905	0.999988	ZNF721	5.09056
ENST00000509273	ENSG00000145868	0.0412776	0.724271	0.468907	0.999988	FBXO38	3.80803
ENST00000640691	ENSG00000124155	0.0549237	0.724261	0.46891	0.999988	PIGT	2.53443
ENST00000623842	ENSG00000153815	0.0510313	0.7242	0.468956	0.999988	CMIP	1.96315
ENST00000337491	ENSG00000077463	-0.0790952	-0.724183	0.468974	0.999988	SIRT6	-0.241768
ENST00000480417	ENSG00000160408	0.132096	0.724131	0.468997	0.999988	ST6GALNAC6	-2.05946
ENST00000479886	ENSG00000205560	-0.132581	-0.724095	0.469021	0.999988	CPT1B	-2.56801
ENST00000471642	ENSG00000132676	-0.120197	-0.724086	0.469022	0.999988	DAP3	-2.23662
ENST00000474766	ENSG00000214193	-0.100416	-0.724114	0.469031	0.999988	SH3D21	-2.10409
ENST00000316157	ENSG00000107929	-0.0210094	-0.724058	0.469046	0.999988	LARP4B	5.8174
ENST00000503350	ENSG00000113712	-0.0558138	-0.724026	0.469063	0.999988	CSNK1A1	3.19917
ENST00000396276	ENSG00000106066	-0.043539	-0.724005	0.469087	0.999988	CPVL	5.72898
ENST00000370695	ENSG00000198689	0.140959	0.723974	0.469092	0.999988	SLC9A6	-3.2263
ENST00000498274	ENSG00000081154	0.0595141	0.723972	0.469103	0.999988	PCNP	2.76028
ENST00000528799	ENSG00000172243	0.0403294	0.723956	0.469105	0.999988	CLEC7A	3.75365
ENST00000456430	ENSG00000144712	-0.122383	-0.724041	0.469111	0.999988	CAND2	-2.43751
ENST00000295989	ENSG00000144712	0.122383	0.724041	0.469111	0.999988	CAND2	-2.09306
ENST00000576949	ENSG00000004975	0.0877668	0.72396	0.469114	0.999988	DVL2	-2.09497
ENST00000527109	ENSG00000140988	0.0966407	0.723933	0.469119	0.999988	RPS2	0.239226
ENST00000555215	ENSG00000092199	0.150868	0.723848	0.469165	0.999988	HNRNPC	-1.77005
ENST00000377046	ENSG00000172977	0.0838163	0.723828	0.469185	0.999988	KAT5	2.34525
ENST00000611661	ENSG00000268350	0.0862988	0.723835	0.469195	0.999988	FAM156A	-1.26224
ENST00000547588	ENSG00000135439	0.109835	0.723832	0.469204	0.999988	AGAP2	-1.40036
ENST00000464269	ENSG00000101247	-0.081506	-0.723789	0.469206	0.999988	NDUFAF5	-1.03713
ENST00000520546	ENSG00000171428	-0.0927945	-0.723809	0.469211	0.999988	NAT1	0.151435
ENST00000572610	ENSG00000168411	-0.0952373	-0.723717	0.46926	0.999988	RFWD3	-0.816434
ENST00000481702	ENSG00000162434	-0.0597507	-0.72372	0.469262	0.999988	JAK1	0.983
ENST00000379283	ENSG00000089063	-0.0875526	-0.723693	0.46927	0.999988	TMEM230	0.693535
ENST00000506179	ENSG00000109814	-0.122633	-0.723692	0.46929	0.999988	UGDH	-0.280528
ENST00000643309	ENSG00000149970	0.0850578	0.723643	0.469296	0.999988	CNKSR2	-1.07053
ENST00000474717	ENSG00000101109	-0.0298598	-0.723635	0.46931	0.999988	STK4	4.50346
ENST00000581531	ENSG00000010244	0.0262668	0.723618	0.469311	0.999988	ZNF207	5.51636
ENST00000493407	ENSG00000196204	-0.041423	-0.72353	0.46937	0.999988	RNF216P1	1.64115
ENST00000576617	ENSG00000132514	0.141316	0.72355	0.469377	0.999988	CLEC10A	-0.33708
ENST00000393486	ENSG00000135272	0.0349034	0.723501	0.469392	0.999988	MDFIC	6.26365
ENST00000334494	ENSG00000160310	0.0302654	0.723472	0.469399	0.999988	PRMT2	4.74332
ENST00000401644	ENSG00000162804	0.102708	0.723476	0.4694	0.999988	SNED1	-2.20605
ENST00000427693	ENSG00000136630	-0.122706	-0.723512	0.469413	0.999988	HLX	-2.10557
ENST00000472107	ENSG00000168090	-0.10747	-0.72346	0.469415	0.999988	COPS6	-1.89802
ENST00000394430	ENSG00000068831	0.0440737	0.723419	0.469431	0.999988	RASGRP2	5.45215
ENST00000503064	ENSG00000243678	0.0892415	0.723418	0.469447	0.999988	NME2	0.693756
ENST00000510255	ENSG00000138821	0.161255	0.723413	0.46945	0.999988	SLC39A8	-2.76575
ENST00000437404	ENSG00000124214	0.178694	0.723378	0.469463	0.999988	STAU1	-2.80401
ENST00000355860	ENSG00000186153	-0.104512	-0.723365	0.469467	0.999988	WWOX	-2.21074
ENST00000644608	ENSG00000100983	0.10236	0.723333	0.469487	0.999988	GSS	-1.10071
ENST00000379558	ENSG00000189350	0.0437728	0.723328	0.469506	0.999988	TOGARAM2	2.96697
ENST00000640931	ENSG00000176225	-0.142636	-0.723248	0.469535	0.999988	RTTN	-2.49949
ENST00000416518	ENSG00000188846	-0.106416	-0.723261	0.469537	0.999988	RPL14	-2.30044
ENST00000494026	ENSG00000182979	-0.0961927	-0.723221	0.469554	0.999988	MTA1	-1.14477
ENST00000641815	ENSG00000166900	0.0684018	0.723228	0.469558	0.999988	STX3	0.662841
ENST00000334062	ENSG00000185989	-0.048225	-0.723311	0.46956	0.999988	RASA3	7.17601
ENST00000542651	ENSG00000185989	0.048225	0.723311	0.46956	0.999988	RASA3	1.10541
ENST00000569773	ENSG00000006007	0.119501	0.723153	0.469614	0.999988	GDE1	-0.0568691
ENST00000535264	ENSG00000113593	-0.101657	-0.723114	0.469621	0.999988	PPWD1	-1.54729
ENST00000338560	ENSG00000187688	0.0424428	0.723135	0.469625	0.999988	TRPV2	5.5663
ENST00000491476	ENSG00000075914	0.09274	0.72309	0.46964	0.999988	EXOSC7	-0.0452064
ENST00000643686	ENSG00000170445	0.0866244	0.723082	0.469644	0.999988	HARS	-1.13573
ENST00000517710	ENSG00000176623	0.0501118	0.723046	0.469663	0.999988	RMDN1	1.33489
ENST00000397497	ENSG00000120899	0.0417135	0.723031	0.469669	0.999988	PTK2B	5.04906
ENST00000525358	ENSG00000107938	-0.130116	-0.722981	0.469702	0.999988	EDRF1	-2.60976
ENST00000494624	ENSG00000198960	-0.0679917	-0.722974	0.469724	0.999988	ARMCX6	0.215421
ENST00000599530	ENSG00000198093	0.063943	0.722923	0.469751	0.999988	ZNF649	0.494642
ENST00000395080	ENSG00000118785	0.149427	0.722994	0.469754	0.999988	SPP1	-0.976574
ENST00000237623	ENSG00000118785	-0.149427	-0.722994	0.469754	0.999988	SPP1	-2.55901
ENST00000487660	ENSG00000163931	-0.0574612	-0.722844	0.469786	0.999988	TKT	5.02911
ENST00000397276	ENSG00000100836	0.0336604	0.722846	0.469792	0.999988	PABPN1	4.93957
ENST00000513118	ENSG00000051596	0.115543	0.722832	0.469797	0.999988	THOC3	-1.57714
ENST00000596597	ENSG00000198131	-0.108796	-0.722763	0.469835	0.999988	ZNF544	-2.04004
ENST00000433028	ENSG00000183765	0.0712357	0.722714	0.469869	0.999988	CHEK2	0.874977
ENST00000461615	ENSG00000120899	0.143552	0.722679	0.469886	0.999988	PTK2B	-1.83589
ENST00000400261	ENSG00000206433	0.197344	0.722668	0.469891	0.999988	LST1	-0.471247
ENST00000479012	ENSG00000144320	0.0903971	0.722642	0.469918	0.999988	LNPK	-1.5757
ENST00000506537	ENSG00000196923	-0.105149	-0.72263	0.469918	0.999988	PDLIM7	-0.983615
ENST00000458056	ENSG00000186716	-0.0854506	-0.722639	0.469919	0.999988	BCR	-1.43053
ENST00000633672	ENSG00000274081	-0.12972	-0.722615	0.469925	0.999988	PUF60	-0.0781238
ENST00000464670	ENSG00000130592	0.11091	0.722613	0.469926	0.999988	LSP1	-2.38723
ENST00000517979	ENSG00000147419	-0.117096	-0.722632	0.469926	0.999988	CCDC25	-1.21908
ENST00000433680	ENSG00000118503	0.165851	0.722579	0.469959	0.999988	TNFAIP3	0.210761
ENST00000554799	ENSG00000089916	-0.0845388	-0.722561	0.469964	0.999988	GPATCH2L	0.0966331
ENST00000451422	ENSG00000206560	-0.160517	-0.722535	0.469976	0.999988	ANKRD28	-1.37979
ENST00000555640	ENSG00000165792	0.0613101	0.722493	0.47	0.999988	METTL17	2.55338
ENST00000372792	ENSG00000131236	-0.0381948	-0.722469	0.470014	0.999988	CAP1	4.10322
ENST00000397954	ENSG00000114062	-0.122512	-0.722423	0.47004	0.999988	UBE3A	-3.26557
ENST00000636999	ENSG00000157388	-0.0816708	-0.722413	0.470056	0.999988	CACNA1D	-2.42886
ENST00000443595	ENSG00000214439	0.0782279	0.722467	0.470078	0.999988	FAM185BP	1.49595
ENST00000643546	ENSG00000214439	-0.0782279	-0.722467	0.470078	0.999988	FAM185BP	2.079
ENST00000471082	ENSG00000132153	-0.115553	-0.722367	0.47008	0.999988	DHX30	-0.372283
ENST00000370823	ENSG00000101181	-0.0567501	-0.722371	0.470084	0.999988	MTG2	2.93977
ENST00000464672	ENSG00000128596	0.0966462	0.722337	0.470105	0.999988	CCDC136	-2.58314
ENST00000550352	ENSG00000111670	-0.079861	-0.722301	0.470122	0.999988	GNPTAB	-0.688348
ENST00000458235	ENSG00000105639	0.0247489	0.722313	0.470126	0.999988	JAK3	6.8324
ENST00000540643	ENSG00000198089	-0.0349999	-0.722275	0.470132	0.999988	SFI1	4.09343
ENST00000510058	ENSG00000112576	0.0624099	0.72226	0.470143	0.999988	CCND3	2.43197
ENST00000510105	ENSG00000163104	0.173336	0.722186	0.470198	0.999988	SMARCAD1	-1.18123
ENST00000566681	ENSG00000172775	0.0888249	0.722165	0.470202	0.999988	FAM192A	0.981535
ENST00000480615	ENSG00000144028	-0.0352089	-0.722117	0.47024	0.999988	SNRNP200	3.01957
ENST00000496341	ENSG00000124571	0.0750921	0.722107	0.470247	0.999988	XPO5	-2.05308
ENST00000339844	ENSG00000198538	-0.106309	-0.722105	0.47025	0.999988	ZNF28	-2.48745
ENST00000549110	ENSG00000110911	-0.110768	-0.722058	0.470264	0.999988	SLC11A2	-0.220407
ENST00000319545	ENSG00000037757	0.0515037	0.72209	0.470275	0.999988	MRI1	3.79101
ENST00000292841	ENSG00000196967	0.0631974	0.722071	0.470279	0.999988	ZNF585A	3.56363
ENST00000534385	ENSG00000167283	0.0539613	0.721989	0.470322	0.999988	ATP5MG	1.40947
ENST00000465488	ENSG00000091073	-0.092311	-0.721971	0.470323	0.999988	DTX2	-1.78349
ENST00000445065	ENSG00000142892	0.10712	0.72201	0.470324	0.999988	PIGK	-2.73117
ENST00000478602	ENSG00000057935	0.104795	0.72195	0.470337	0.999988	MTA3	-1.36272
ENST00000547548	ENSG00000087470	-0.103359	-0.72193	0.470345	0.999988	DNM1L	-2.52958
ENST00000260908	ENSG00000205045	-0.0213803	-0.721942	0.470365	0.999988	SLFN12L	5.71945
ENST00000589030	ENSG00000108479	-0.116826	-0.721894	0.470383	0.999988	GALK1	-1.69717
ENST00000526990	ENSG00000173442	0.0320729	0.721881	0.470386	0.999988	EHBP1L1	5.01939
ENST00000526607	ENSG00000136874	0.083844	0.721868	0.47039	0.999988	STX17	-2.35801
ENST00000399975	ENSG00000156256	0.0554459	0.721862	0.470403	0.999988	USP16	4.12989
ENST00000455879	ENSG00000155849	-0.0434511	-0.721831	0.470406	0.999988	ELMO1	3.31017
ENST00000439542	ENSG00000132635	-0.0988763	-0.721811	0.470439	0.999988	PCED1A	-2.33639
ENST00000491149	ENSG00000175166	0.114202	0.721761	0.470451	0.999988	PSMD2	0.306521
ENST00000643484	ENSG00000149970	-0.0835039	-0.721743	0.470464	0.999988	CNKSR2	-2.2808
ENST00000494182	ENSG00000157212	0.114687	0.721752	0.47047	0.999988	PAXIP1	-1.37125
ENST00000314367	ENSG00000172785	-0.0935171	-0.721689	0.470495	0.999988	CBWD1	-2.85001
ENST00000560766	ENSG00000131873	-0.0922085	-0.721707	0.470503	0.999988	CHSY1	-2.37224
ENST00000380692	ENSG00000005302	-0.144422	-0.721641	0.47052	0.999988	MSL3	-2.85285
ENST00000475195	ENSG00000168397	0.0859468	0.721639	0.470525	0.999988	ATG4B	0.20207
ENST00000354340	ENSG00000062370	0.144905	0.721722	0.470536	0.999988	ZNF112	-2.14376
ENST00000337401	ENSG00000062370	-0.144905	-0.721722	0.470536	0.999988	ZNF112	-1.2753
ENST00000519894	ENSG00000143756	-0.0540451	-0.721641	0.470543	0.999988	FBXO28	1.49517
ENST00000460191	ENSG00000067334	0.0854555	0.721624	0.470546	0.999988	DNTTIP2	1.16895
ENST00000596302	ENSG00000196268	-0.0881679	-0.721604	0.470554	0.999988	ZNF493	-1.54218
ENST00000437807	ENSG00000178927	0.0901943	0.721549	0.470578	0.999988	CYBC1	-3.20205
ENST00000620761	ENSG00000102977	0.0974575	0.721514	0.470613	0.999988	ACD	-1.28031
ENST00000468830	ENSG00000128585	-0.091397	-0.721473	0.470632	0.999988	MKLN1	0.542015
ENST00000609948	ENSG00000167113	0.0684871	0.721508	0.470632	0.999988	COQ4	-0.771435
ENST00000592214	ENSG00000105325	0.109162	0.72142	0.470669	0.999988	FZR1	-2.41123
ENST00000578921	ENSG00000168461	-0.0218652	-0.721369	0.470698	0.999988	RAB31	7.91987
ENST00000455562	ENSG00000115274	0.0913579	0.721387	0.4707	0.999988	INO80B	-2.41746
ENST00000506323	ENSG00000164035	-0.0806204	-0.721437	0.470711	0.999988	EMCN	-0.548282
ENST00000296420	ENSG00000164035	0.0806204	0.721437	0.470711	0.999988	EMCN	-1.85366
ENST00000582829	ENSG00000167543	-0.0958948	-0.721332	0.47072	0.999988	TP53I13	-1.8643
ENST00000548725	ENSG00000092841	-0.0872088	-0.721309	0.470729	0.999988	MYL6	-0.0446924
ENST00000598707	ENSG00000104823	-0.10313	-0.721322	0.470731	0.999988	ECH1	-3.00379
ENST00000550462	ENSG00000184613	0.0770618	0.721222	0.470782	0.999988	NELL2	0.854458
ENST00000370858	ENSG00000101182	0.0381761	0.721253	0.470782	0.999988	PSMA7	2.67355
ENST00000461211	ENSG00000088833	0.0299678	0.721181	0.47081	0.999988	NSFL1C	4.84321
ENST00000453954	ENSG00000071564	0.101993	0.721162	0.470818	0.999988	TCF3	-0.987946
ENST00000463331	ENSG00000106404	0.0757623	0.721165	0.470855	0.999988	CLDN15	-0.441936
ENST00000411463	ENSG00000104679	-0.112861	-0.721111	0.470865	0.999988	R3HCC1	-2.69412
ENST00000578961	ENSG00000177885	0.118957	0.721088	0.470868	0.999988	GRB2	-0.693973
ENST00000538615	ENSG00000121350	-0.0671993	-0.721047	0.470898	0.999988	PYROXD1	0.0070967
ENST00000355904	ENSG00000197265	0.0459486	0.721058	0.470902	0.999988	GTF2E2	4.70193
ENST00000436111	ENSG00000065243	0.0798718	0.721049	0.470903	0.999988	PKN2	-1.44708
ENST00000576979	ENSG00000040531	0.123218	0.721024	0.47093	0.999988	CTNS	-2.17883
ENST00000552884	ENSG00000205323	0.128893	0.721001	0.470932	0.999988	SARNP	-0.913482
ENST00000478943	ENSG00000175662	-0.0881691	-0.720984	0.470935	0.999988	TOM1L2	0.0206232
ENST00000503156	ENSG00000169026	-0.115612	-0.720938	0.470971	0.999988	SLC49A3	-1.89306
ENST00000557334	ENSG00000133703	-0.0629569	-0.720951	0.470975	0.999988	KRAS	-3.04468
ENST00000513814	ENSG00000164291	0.0808267	0.720951	0.470975	0.999988	ARSK	-1.17543
ENST00000399697	ENSG00000186184	0.0932175	0.720869	0.471002	0.999988	POLR1D	0.485267
ENST00000378150	ENSG00000152465	-0.0582062	-0.720894	0.471003	0.999988	NMT2	1.73767
ENST00000445667	ENSG00000053501	-0.0964635	-0.7209	0.471018	0.999988	USE1	-3.03411
ENST00000487146	ENSG00000162775	0.0496031	0.720856	0.471026	0.999988	RBM15	3.75279
ENST00000634386	ENSG00000196352	-0.153235	-0.720818	0.471032	0.999988	CD55	-1.24825
ENST00000564798	ENSG00000087258	-0.0930613	-0.720802	0.471078	0.999988	GNAO1	-2.70995
ENST00000595336	ENSG00000105323	0.0551966	0.72074	0.471079	0.999988	HNRNPUL1	1.74186
ENST00000595022	ENSG00000134769	0.0816678	0.720688	0.471148	0.999988	DTNA	-2.04436
ENST00000618945	ENSG00000128609	-0.10882	-0.720614	0.471161	0.999988	NDUFA5	-2.36361
ENST00000290291	ENSG00000060491	0.0515498	0.720636	0.471169	0.999988	OGFR	5.84895
ENST00000589188	ENSG00000181666	-0.105743	-0.720581	0.471176	0.999988	HKR1	-2.48669
ENST00000514965	ENSG00000185324	-0.0991069	-0.720536	0.471206	0.999988	CDK10	-1.65114
ENST00000524058	ENSG00000055163	0.120509	0.720524	0.471209	0.999988	CYFIP2	-0.127114
ENST00000175756	ENSG00000072135	0.0356569	0.720522	0.471215	0.999988	PTPN18	4.75346
ENST00000401000	ENSG00000163125	0.0322331	0.720557	0.471217	0.999988	RPRD2	4.95679
ENST00000054950	ENSG00000049449	-0.064786	-0.720533	0.471244	0.999988	RCN1	2.99337
ENST00000344773	ENSG00000158019	-0.0728693	-0.720396	0.471297	0.999988	BABAM2	2.07031
ENST00000459676	ENSG00000168297	0.0458425	0.720393	0.471299	0.999988	PXK	3.86164
ENST00000486442	ENSG00000119771	-0.0937604	-0.720415	0.471317	0.999988	KLHL29	-1.93203
ENST00000461365	ENSG00000143543	-0.171779	-0.72037	0.471333	0.999988	JTB	-1.06835
ENST00000468826	ENSG00000100473	-0.102601	-0.720356	0.471334	0.999988	COCH	-2.48543
ENST00000510661	ENSG00000204131	-0.122498	-0.720336	0.471339	0.999988	NHSL2	-2.61601
ENST00000565263	ENSG00000167264	-0.121257	-0.720243	0.47139	0.999988	DUS2	-1.75101
ENST00000306320	ENSG00000154153	0.0481607	0.720255	0.471392	0.999988	RETREG1	3.65812
ENST00000513440	ENSG00000134852	-0.0827617	-0.720229	0.471404	0.999988	CLOCK	-1.57526
ENST00000404744	ENSG00000205643	-0.131806	-0.720209	0.471432	0.999988	CDPF1	-2.30754
ENST00000475519	ENSG00000100342	0.125407	0.72017	0.471435	0.999988	APOL1	0.690427
ENST00000526774	ENSG00000052841	0.0220164	0.720112	0.471466	0.999988	TTC17	4.66947
ENST00000563665	ENSG00000229809	-0.0637717	-0.720136	0.471489	0.999988	ZNF688	2.36614
ENST00000479945	ENSG00000168291	0.0462241	0.720089	0.471491	0.999988	PDHB	3.42479
ENST00000520408	ENSG00000173273	0.0442151	0.720062	0.4715	0.999988	TNKS	2.01625
ENST00000543893	ENSG00000134545	0.0776923	0.720062	0.471515	0.999988	KLRC1	1.09507
ENST00000526718	ENSG00000173715	-0.0944668	-0.720032	0.471517	0.999988	C11orf80	-2.60551
ENST00000606326	ENSG00000051825	-0.105398	-0.720024	0.471518	0.999988	MPHOSPH9	-1.91448
ENST00000380005	ENSG00000175449	0.0712526	0.720028	0.471525	0.999988	RFESD	0.816501
ENST00000583016	ENSG00000170921	-0.0899	-0.720014	0.47153	0.999988	TANC2	-1.4414
ENST00000392867	ENSG00000121964	0.112145	0.719991	0.471539	0.999988	GTDC1	-0.974226
ENST00000529807	ENSG00000149262	-0.0383155	-0.720001	0.47154	0.999988	INTS4	3.6782
ENST00000599575	ENSG00000160410	-0.105662	-0.719924	0.471579	0.999988	SHKBP1	-1.57151
ENST00000339162	ENSG00000120913	0.099495	0.719922	0.471581	0.999988	PDLIM2	-3.42276
ENST00000345734	ENSG00000101844	-0.107593	-0.719889	0.471613	0.999988	ATG4A	-2.49107
ENST00000484853	ENSG00000148773	-0.18023	-0.719923	0.47162	0.999988	MKI67	-2.06488
ENST00000494061	ENSG00000121741	0.0828111	0.71986	0.471624	0.999988	ZMYM2	1.24611
ENST00000519470	ENSG00000104738	0.0999438	0.719859	0.471624	0.999988	MCM4	-2.67482
ENST00000449508	ENSG00000100284	0.104085	0.719834	0.471636	0.999988	TOM1	-3.06174
ENST00000522978	ENSG00000215114	-0.0387699	-0.719849	0.471646	0.999988	UBXN2B	2.38172
ENST00000369592	ENSG00000119953	-0.058237	-0.719844	0.471649	0.999988	SMNDC1	-1.94625
ENST00000340169	ENSG00000121897	-0.0948352	-0.719782	0.471671	0.999988	LIAS	-2.66945
ENST00000571547	ENSG00000185722	0.0983743	0.71977	0.471679	0.999988	ANKFY1	-0.69394
ENST00000300851	ENSG00000167397	0.116639	0.719788	0.471679	0.999988	VKORC1	-2.55923
ENST00000378586	ENSG00000136146	0.0582865	0.71979	0.47169	0.999988	MED4	1.35458
ENST00000613048	ENSG00000066468	-0.0867212	-0.719757	0.471693	0.999988	FGFR2	-3.19168
ENST00000588311	ENSG00000189042	-0.12256	-0.719764	0.471694	0.999988	ZNF567	-0.0321825
ENST00000373624	ENSG00000119522	0.0556829	0.719745	0.471695	0.999988	DENND1A	2.42754
ENST00000508423	ENSG00000170871	0.0987867	0.719759	0.471708	0.999988	KIAA0232	2.67885
ENST00000599729	ENSG00000170949	0.144248	0.719694	0.471726	0.999988	ZNF160	0.0843185
ENST00000612489	ENSG00000086848	-0.0943797	-0.719631	0.471763	0.999988	ALG9	-2.77891
ENST00000449692	ENSG00000175573	-0.130672	-0.719688	0.471764	0.999988	C11orf68	0.128565
ENST00000456807	ENSG00000236490	-0.174438	-0.719616	0.471782	0.999988	TAPBP	-3.22601
ENST00000434397	ENSG00000186787	-0.113093	-0.719628	0.471789	0.999988	SPIN2B	-2.7477
ENST00000412116	ENSG00000131503	0.0768999	0.719546	0.471811	0.999988	ANKHD1	2.54603
ENST00000565972	ENSG00000069974	-0.121001	-0.719548	0.471816	0.999988	RAB27A	0.0147833
ENST00000434234	ENSG00000138081	-0.203077	-0.719545	0.471821	0.999988	FBXO11	-1.88313
ENST00000523793	ENSG00000083099	0.0900057	0.719525	0.471837	0.999988	LYRM2	0.040946
ENST00000447480	ENSG00000146833	0.0896651	0.719533	0.471841	0.999988	TRIM4	-2.35607
ENST00000558004	ENSG00000137845	0.0907743	0.719367	0.471924	0.999988	ADAM10	-0.474097
ENST00000555615	ENSG00000165959	-0.0845678	-0.719367	0.471938	0.999988	CLMN	-1.15766
ENST00000260402	ENSG00000137841	0.0494569	0.719338	0.471943	0.999988	PLCB2	5.68604
ENST00000478540	ENSG00000058091	-0.04927	-0.719298	0.47197	0.999988	CDK14	2.16391
ENST00000641305	ENSG00000108439	0.112868	0.719297	0.471974	0.999988	PNPO	0.113354
ENST00000369318	ENSG00000165806	-0.057549	-0.719284	0.471983	0.999988	CASP7	3.87343
ENST00000400262	ENSG00000206433	0.20625	0.719241	0.471999	0.999988	LST1	-2.46077
ENST00000513781	ENSG00000159199	0.0936549	0.719239	0.472014	0.999988	ATP5MC1	-2.50256
ENST00000513789	ENSG00000039319	-0.118162	-0.719223	0.472014	0.999988	ZFYVE16	-1.94691
ENST00000468354	ENSG00000167930	0.112021	0.719202	0.472032	0.999988	FAM234A	-2.57504
ENST00000348126	ENSG00000145730	-0.0368928	-0.71916	0.47205	0.999988	PAM	4.83003
ENST00000504448	ENSG00000120318	0.100921	0.719081	0.472119	0.999988	ARAP3	1.85591
ENST00000526930	ENSG00000117054	-0.132094	-0.718919	0.472203	0.999988	ACADM	-1.49648
ENST00000461631	ENSG00000138172	-0.126465	-0.718894	0.47223	0.999988	CALHM2	-2.36093
ENST00000583655	ENSG00000125458	-0.0914037	-0.718854	0.472251	0.999988	NT5C	-0.76033
ENST00000590857	ENSG00000129353	-0.10598	-0.718816	0.472266	0.999988	SLC44A2	-2.71328
ENST00000409114	ENSG00000163939	0.141443	0.718809	0.472267	0.999988	PBRM1	-2.82687
ENST00000578571	ENSG00000173482	0.123007	0.718757	0.472305	0.999988	PTPRM	-0.766283
ENST00000548830	ENSG00000116539	-0.0286007	-0.718746	0.472317	0.999988	ASH1L	4.34331
ENST00000456677	ENSG00000185798	-0.10332	-0.718742	0.472335	0.999988	WDR53	-2.08798
ENST00000637161	ENSG00000181090	0.115098	0.718677	0.472345	0.999988	EHMT1	-2.74788
ENST00000569788	ENSG00000103091	0.0915989	0.718671	0.472353	0.999988	WDR59	-1.88372
ENST00000568494	ENSG00000186187	0.0990085	0.71868	0.472354	0.999988	ZNRF1	-2.41063
ENST00000540438	ENSG00000048028	0.125703	0.71867	0.472356	0.999988	USP28	-0.0470045
ENST00000636405	ENSG00000102805	-0.0800238	-0.718651	0.472366	0.999988	CLN5	0.948392
ENST00000353379	ENSG00000185324	-0.0955047	-0.718653	0.472366	0.999988	CDK10	-2.19932
ENST00000274606	ENSG00000145912	0.0457838	0.718691	0.472367	0.999988	NHP2	4.0632
ENST00000394790	ENSG00000196968	0.0377373	0.718661	0.472385	0.999988	FUT11	2.17319
ENST00000607144	ENSG00000108474	-0.0846286	-0.718579	0.472412	0.999988	PIGL	-1.93305
ENST00000371520	ENSG00000121310	0.0818736	0.718571	0.472414	0.999988	ECHDC2	-1.60449
ENST00000463407	ENSG00000139496	-0.0239573	-0.718571	0.47242	0.999988	NUP58	5.51139
ENST00000488156	ENSG00000168374	-0.0875176	-0.718571	0.472429	0.999988	ARF4	-2.3288
ENST00000506626	ENSG00000170365	-0.106409	-0.718563	0.472439	0.999988	SMAD1	-2.47576
ENST00000475072	ENSG00000159140	-0.0980891	-0.718528	0.472443	0.999988	SON	1.02882
ENST00000443601	ENSG00000175198	-0.11422	-0.718496	0.472469	0.999988	PCCA	-1.03852
ENST00000492023	ENSG00000177042	0.0435982	0.718494	0.472476	0.999988	TMEM80	2.18538
ENST00000467087	ENSG00000109689	-0.0464901	-0.718423	0.472509	0.999988	STIM2	4.23258
ENST00000415999	ENSG00000106305	0.0689769	0.718433	0.472537	0.999988	AIMP2	-0.882312
ENST00000344034	ENSG00000115241	0.0325452	0.718431	0.472538	0.999988	PPM1G	5.72104
ENST00000588647	ENSG00000092931	-0.114879	-0.71836	0.472546	0.999988	MFSD11	-1.88525
ENST00000529507	ENSG00000133805	-0.0773866	-0.718353	0.472553	0.999988	AMPD3	1.86815
ENST00000346855	ENSG00000170142	0.113451	0.71835	0.472556	0.999988	UBE2E1	-1.93452
ENST00000525603	ENSG00000127054	-0.110083	-0.718321	0.472567	0.999988	INTS11	-1.06184
ENST00000538504	ENSG00000126214	-0.0483221	-0.718228	0.472623	0.999988	KLC1	2.87258
ENST00000439883	ENSG00000001629	-0.0848958	-0.718224	0.472639	0.999988	ANKIB1	-0.623559
ENST00000573487	ENSG00000011638	0.0672945	0.718222	0.472644	0.999988	TMEM159	1.08445
ENST00000586992	ENSG00000125503	0.0663434	0.7182	0.472654	0.999988	PPP1R12C	1.89524
ENST00000315249	ENSG00000092871	0.0339057	0.718179	0.472662	0.999988	RFFL	5.13218
ENST00000433365	ENSG00000102575	-0.133668	-0.718178	0.472663	0.999988	ACP5	-1.35776
ENST00000491144	ENSG00000145191	0.0758463	0.718156	0.472667	0.999988	EIF2B5	1.83175
ENST00000380265	ENSG00000138642	0.101697	0.718174	0.47267	0.999988	HERC6	-1.89453
ENST00000623998	ENSG00000280433	-0.0872447	-0.718241	0.472679	0.999988	FP565260.6	3.92995
ENST00000623744	ENSG00000280433	0.0872447	0.718241	0.472679	0.999988	FP565260.6	2.7124
ENST00000378060	ENSG00000136100	-0.0349796	-0.718155	0.472679	0.999988	VPS36	6.03493
ENST00000533715	ENSG00000173137	0.126818	0.718197	0.472682	0.999988	ADCK5	-2.43099
ENST00000422237	ENSG00000141127	0.0883832	0.718118	0.472693	0.999988	PRPSAP2	0.14955
ENST00000522009	ENSG00000181690	0.0844741	0.718101	0.47273	0.999988	PLAG1	-1.24838
ENST00000570231	ENSG00000066654	-0.0331046	-0.718055	0.472747	0.999988	THUMPD1	2.07231
ENST00000393035	ENSG00000158234	-0.105731	-0.718037	0.47277	0.999988	FAIM	-1.95615
ENST00000484575	ENSG00000138413	0.0475099	0.718025	0.47277	0.999988	IDH1	0.990287
ENST00000492029	ENSG00000135916	-0.141359	-0.718029	0.472775	0.999988	ITM2C	-3.01704
ENST00000510170	ENSG00000113580	0.134977	0.717954	0.472798	0.999988	NR3C1	-0.303457
ENST00000465431	ENSG00000196998	0.132125	0.717904	0.472823	0.999988	WDR45	-3.0635
ENST00000433632	ENSG00000196562	-0.0597989	-0.717879	0.472844	0.999988	SULF2	2.54701
ENST00000567348	ENSG00000198826	0.125579	0.717909	0.472848	0.999988	ARHGAP11A	-3.05246
ENST00000471995	ENSG00000003756	-0.0401206	-0.717812	0.472879	0.999988	RBM5	2.73538
ENST00000535598	ENSG00000133704	-0.0437318	-0.717819	0.472887	0.999988	IPO8	2.18209
ENST00000578001	ENSG00000132591	-0.089542	-0.717834	0.472888	0.999988	ERAL1	-3.01152
ENST00000467837	ENSG00000162736	0.105463	0.717787	0.4729	0.999988	NCSTN	-2.21841
ENST00000490552	ENSG00000115464	0.0623516	0.717749	0.47292	0.999988	USP34	0.711152
ENST00000470710	ENSG00000115677	0.122893	0.717746	0.47292	0.999988	HDLBP	-1.71685
ENST00000464093	ENSG00000180098	-0.106137	-0.717734	0.472937	0.999988	TRNAU1AP	-1.13472
ENST00000318266	ENSG00000132670	-0.167928	-0.717727	0.472943	0.999988	PTPRA	-3.00991
ENST00000393067	ENSG00000110777	-0.0527772	-0.717714	0.472969	0.999988	POU2AF1	3.044
ENST00000460976	ENSG00000175029	-0.0977311	-0.717654	0.472982	0.999988	CTBP2	-1.56885
ENST00000589829	ENSG00000154889	0.118976	0.717601	0.473009	0.999988	MPPE1	-2.4656
ENST00000517995	ENSG00000085382	0.123304	0.717606	0.473018	0.999988	HACE1	-2.63547
ENST00000508455	ENSG00000197530	0.0950508	0.717509	0.473069	0.999988	MIB2	-1.90228
ENST00000620554	ENSG00000124126	0.0970733	0.717548	0.473071	0.999988	PREX1	-0.171224
ENST00000548573	ENSG00000066117	0.0579768	0.717481	0.473092	0.999988	SMARCD1	2.16246
ENST00000430730	ENSG00000169919	0.092721	0.717469	0.473099	0.999988	GUSB	-1.70196
ENST00000473451	ENSG00000164077	0.105562	0.717409	0.47315	0.999988	MON1A	-1.05495
ENST00000532516	ENSG00000162735	0.122399	0.717345	0.473179	0.999988	PEX19	-0.354538
ENST00000474249	ENSG00000111640	0.170919	0.717321	0.47319	0.999988	GAPDH	0.469481
ENST00000626466	ENSG00000196628	-0.117116	-0.71729	0.473201	0.999988	TCF4	-1.52722
ENST00000585199	ENSG00000108298	0.128556	0.71728	0.473225	0.999988	RPL19	0.39123
ENST00000399838	ENSG00000125877	-0.095332	-0.717258	0.473243	0.999988	ITPA	-2.16058
ENST00000372978	ENSG00000137413	-0.0703443	-0.717213	0.473257	0.999988	TAF8	0.499974
ENST00000553629	ENSG00000213983	-0.0677281	-0.717199	0.47326	0.999988	AP1G2	0.696498
ENST00000536013	ENSG00000111679	-0.150092	-0.717169	0.47328	0.999988	PTPN6	-2.89075
ENST00000430157	ENSG00000221983	0.0282508	0.717162	0.473287	0.999988	UBA52	9.3936
ENST00000523628	ENSG00000196591	-0.0963315	-0.71716	0.473289	0.999988	HDAC2	-2.07818
ENST00000496059	ENSG00000055332	-0.128419	-0.717132	0.47331	0.999988	EIF2AK2	0.00676915
ENST00000474035	ENSG00000105948	-0.114413	-0.717146	0.473312	0.999988	TTC26	-2.45854
ENST00000485972	ENSG00000164885	0.0902043	0.717171	0.473315	0.999988	CDK5	1.98447
ENST00000553904	ENSG00000053254	0.0836167	0.7171	0.47332	0.999988	FOXN3	-2.3999
ENST00000361600	ENSG00000198932	0.141701	0.717119	0.473329	0.999988	GPRASP1	2.98218
ENST00000631680	ENSG00000278032	-0.118998	-0.717066	0.473345	0.999988	LY6E	-0.415766
ENST00000270238	ENSG00000142235	-0.0959527	-0.717062	0.473371	0.999988	LMTK3	-3.11265
ENST00000471692	ENSG00000094880	0.0725932	0.717016	0.473392	0.999988	CDC23	-1.13708
ENST00000536582	ENSG00000175575	-0.0884969	-0.716957	0.473421	0.999988	PAAF1	-2.57139
ENST00000393687	ENSG00000184216	-0.139651	-0.716969	0.473428	0.999988	IRAK1	-2.51173
ENST00000537073	ENSG00000111361	0.0404395	0.716957	0.473429	0.999988	EIF2B1	2.89439
ENST00000614274	ENSG00000276541	0.177734	0.716997	0.473446	0.999988	TAS2R14	-2.08855
ENST00000633828	ENSG00000276541	-0.177734	-0.716997	0.473446	0.999988	TAS2R14	0.134613
ENST00000415531	ENSG00000163867	-0.0849652	-0.716869	0.473471	0.999988	ZMYM6	0.174547
ENST00000486032	ENSG00000141030	0.105969	0.716832	0.473489	0.999988	COPS3	-0.669642
ENST00000374394	ENSG00000101019	-0.0592157	-0.716745	0.473543	0.999988	UQCC1	2.07302
ENST00000496023	ENSG00000164916	0.0554542	0.7168	0.473544	0.999988	FOXK1	0.372991
ENST00000588651	ENSG00000198551	0.102091	0.716733	0.473567	0.999988	ZNF627	-1.86984
ENST00000535451	ENSG00000134333	-0.185092	-0.7167	0.473568	0.999988	LDHA	-2.25874
ENST00000646421	ENSG00000099956	-0.0565421	-0.716672	0.473592	0.999988	SMARCB1	0.254432
ENST00000512639	ENSG00000156475	0.104342	0.716655	0.473601	0.999988	PPP2R2B	-2.86759
ENST00000615829	ENSG00000274580	0.182692	0.716669	0.473625	0.999988	FCAR	-0.867436
ENST00000427207	ENSG00000135272	-0.0570851	-0.716565	0.473663	0.999988	MDFIC	1.68425
ENST00000478356	ENSG00000102882	0.109497	0.716472	0.473712	0.999988	MAPK3	-3.36945
ENST00000548151	ENSG00000087470	-0.0910268	-0.716462	0.473713	0.999988	DNM1L	0.0662977
ENST00000637113	ENSG00000172053	-0.142613	-0.71646	0.473714	0.999988	QARS	-1.69493
ENST00000543868	ENSG00000186635	0.129802	0.716456	0.473717	0.999988	ARAP1	0.118897
ENST00000373832	ENSG00000180198	0.115609	0.716451	0.473733	0.999988	RCC1	-1.35754
ENST00000257527	ENSG00000135074	-0.0335486	-0.716473	0.473734	0.999988	ADAM19	6.70897
ENST00000294187	ENSG00000162241	-0.0815119	-0.716431	0.473743	0.999988	SLC25A45	-3.05283
ENST00000585269	ENSG00000131748	-0.114666	-0.716393	0.473756	0.999988	STARD3	-2.26559
ENST00000636574	ENSG00000182220	-0.0899754	-0.716376	0.473764	0.999988	ATP6AP2	0.493144
ENST00000503463	ENSG00000136436	0.0703885	0.716366	0.473771	0.999988	CALCOCO2	1.53105
ENST00000436154	ENSG00000047056	-0.131256	-0.716383	0.473778	0.999988	WDR37	-0.0470619
ENST00000534794	ENSG00000048649	0.0989196	0.716365	0.473778	0.999988	RSF1	-2.81891
ENST00000443927	ENSG00000198399	-0.0687514	-0.716333	0.473798	0.999988	ITSN2	2.61157
ENST00000539940	ENSG00000111266	-0.0605268	-0.716293	0.473834	0.999988	DUSP16	0.565807
ENST00000531937	ENSG00000100614	0.0839465	0.716277	0.473838	0.999988	PPM1A	2.97822
ENST00000530427	ENSG00000110075	0.101284	0.716247	0.473845	0.999988	PPP6R3	0.308445
ENST00000465634	ENSG00000132256	0.102159	0.716267	0.473846	0.999988	TRIM5	-0.74694
ENST00000608007	ENSG00000125462	0.0636572	0.716277	0.473867	0.999988	C1orf61	-2.56428
ENST00000464769	ENSG00000213533	0.0692285	0.716209	0.473885	0.999988	STIMATE	-2.97318
ENST00000502487	ENSG00000087088	0.0593001	0.716186	0.47389	0.999988	BAX	2.46492
ENST00000543021	ENSG00000075188	0.0865473	0.716177	0.4739	0.999988	NUP37	-2.97853
ENST00000555206	ENSG00000136866	0.111468	0.716203	0.473913	0.999988	ZFP37	-1.49634
ENST00000480491	ENSG00000139687	-0.0920364	-0.716155	0.473916	0.999988	RB1	-1.46851
ENST00000422154	ENSG00000123562	0.136564	0.716126	0.473925	0.999988	MORF4L2	-0.909747
ENST00000327086	ENSG00000185495	-0.0656065	-0.716115	0.473944	0.999988	AC138393.1	-1.18332
ENST00000502960	ENSG00000131495	0.101826	0.716109	0.473959	0.999988	NDUFA2	-0.82099
ENST00000395856	ENSG00000084676	-0.14091	-0.716068	0.473963	0.999988	NCOA1	1.95989
ENST00000263253	ENSG00000100393	-0.0237034	-0.71605	0.473973	0.999988	EP300	7.19831
ENST00000544271	ENSG00000002330	-0.11247	-0.716079	0.473989	0.999988	BAD	-1.07032
ENST00000533097	ENSG00000008517	0.120287	0.716011	0.473991	0.999988	IL32	-1.36548
ENST00000464658	ENSG00000142937	-0.0883888	-0.715984	0.474018	0.999988	RPS8	2.04318
ENST00000433593	ENSG00000114698	0.108023	0.716025	0.474023	0.999988	PLSCR4	-2.83915
ENST00000459994	ENSG00000078808	0.0935232	0.71598	0.474024	0.999988	SDF4	-2.74697
ENST00000484553	ENSG00000169193	0.105415	0.715964	0.474031	0.999988	CCDC126	-0.959827
ENST00000469435	ENSG00000067082	-0.0213689	-0.715966	0.474035	0.999988	KLF6	6.11431
ENST00000504110	ENSG00000164096	0.0999257	0.71603	0.474043	0.999988	C4orf3	-0.648576
ENST00000399075	ENSG00000164096	-0.0999257	-0.71603	0.474043	0.999988	C4orf3	6.52947
ENST00000412663	ENSG00000107742	0.0567946	0.715953	0.474043	0.999988	SPOCK2	3.3297
ENST00000491389	ENSG00000160310	0.0611773	0.715913	0.474055	0.999988	PRMT2	1.35981
ENST00000523985	ENSG00000112237	0.127021	0.715882	0.474073	0.999988	CCNC	-2.13493
ENST00000498144	ENSG00000006634	-0.0999373	-0.71587	0.474089	0.999988	DBF4	-2.79183
ENST00000508841	ENSG00000250361	0.11219	0.715828	0.474111	0.999988	GYPB	-2.03333
ENST00000616409	ENSG00000104177	-0.0869981	-0.715815	0.474119	0.999988	MYEF2	-2.42752
ENST00000568006	ENSG00000117226	-0.1428	-0.715817	0.474119	0.999988	GBP3	-2.86686
ENST00000602978	ENSG00000136813	-0.0705526	-0.715775	0.474154	0.999988	ECPAS	-0.0103392
ENST00000514949	ENSG00000205302	-0.0426172	-0.715673	0.474205	0.999988	SNX2	3.09523
ENST00000536340	ENSG00000101040	0.148702	0.71562	0.474234	0.999988	ZMYND8	-3.05365
ENST00000513993	ENSG00000177058	0.0923798	0.715615	0.474236	0.999988	SLC38A9	-0.467354
ENST00000506691	ENSG00000145335	-0.175481	-0.715623	0.474238	0.999988	SNCA	0.948401
ENST00000453172	ENSG00000134285	0.103195	0.715617	0.474248	0.999988	FKBP11	-2.64658
ENST00000528441	ENSG00000089505	0.0997107	0.715584	0.474266	0.999988	CMTM1	-0.968671
ENST00000551454	ENSG00000152804	0.063229	0.71555	0.474304	0.999988	HHEX	2.46366
ENST00000378011	ENSG00000161395	-0.122526	-0.715522	0.474306	0.999988	PGAP3	-2.65586
ENST00000514604	ENSG00000164307	0.100946	0.715521	0.474307	0.999988	ERAP1	-1.12555
ENST00000471296	ENSG00000137947	-0.069363	-0.715541	0.47431	0.999988	GTF2B	-0.371616
ENST00000447204	ENSG00000106565	0.135983	0.715479	0.474336	0.999988	TMEM176B	-2.74786
ENST00000472400	ENSG00000131375	-0.0820212	-0.715468	0.47434	0.999988	CAPN7	-1.28167
ENST00000535290	ENSG00000130779	0.174792	0.715392	0.474375	0.999988	CLIP1	-0.820722
ENST00000518952	ENSG00000104490	0.103351	0.715353	0.474399	0.999988	NCALD	-1.53911
ENST00000342751	ENSG00000143252	-0.0351942	-0.715358	0.474408	0.999988	SDHC	3.76928
ENST00000425695	ENSG00000102241	-0.164743	-0.715375	0.474412	0.999988	HTATSF1	-1.72589
ENST00000647121	ENSG00000158321	0.0666694	0.715293	0.474437	0.999988	AUTS2	0.574131
ENST00000537740	ENSG00000022840	0.147079	0.715285	0.474439	0.999988	RNF10	-2.50893
ENST00000464579	ENSG00000088448	0.0340289	0.715278	0.474451	0.999988	ANKRD10	1.57354
ENST00000572652	ENSG00000181045	-0.119096	-0.715291	0.474453	0.999988	SLC26A11	0.136273
ENST00000593832	ENSG00000130309	-0.0331328	-0.715272	0.474476	0.999988	COLGALT1	4.02885
ENST00000512066	ENSG00000118564	-0.140914	-0.715152	0.474527	0.999988	FBXL5	-1.50638
ENST00000567287	ENSG00000141076	0.109525	0.715111	0.47456	0.999988	UTP4	-0.596804
ENST00000441497	ENSG00000114346	-0.119607	-0.715095	0.474564	0.999988	ECT2	-0.991998
ENST00000649227	ENSG00000151694	0.149694	0.715026	0.474602	0.999988	ADAM17	-2.88021
ENST00000368106	ENSG00000181036	0.0611785	0.715025	0.474614	0.999988	FCRL6	2.03223
ENST00000462641	ENSG00000100353	0.113933	0.715001	0.47462	0.999988	EIF3D	0.276271
ENST00000391973	ENSG00000168385	-0.102038	-0.714962	0.474638	0.999988	2021-09-02	-1.91473
ENST00000574120	ENSG00000215041	0.127492	0.714918	0.474671	0.999988	NEURL4	-2.75581
ENST00000484505	ENSG00000055208	0.122778	0.714924	0.474676	0.999988	TAB2	0.0773359
ENST00000426013	ENSG00000185787	-0.025839	-0.714892	0.474685	0.999988	MORF4L1	6.71456
ENST00000513710	ENSG00000134987	-0.0643195	-0.714922	0.474685	0.999988	WDR36	3.00613
ENST00000558129	ENSG00000184277	0.0812796	0.714856	0.474708	0.999988	TM2D3	-0.215113
ENST00000257336	ENSG00000134897	0.0775616	0.714873	0.474711	0.999988	BIVM	-3.33684
ENST00000359681	ENSG00000197756	-0.0696439	-0.714858	0.474711	0.999988	RPL37A	0.585982
ENST00000399528	ENSG00000215077	-0.237086	-0.714835	0.474726	0.999988	BRD2	-2.3672
ENST00000587112	ENSG00000104859	-0.116676	-0.714831	0.474729	0.999988	CLASRP	-1.13352
ENST00000335195	ENSG00000122678	-0.0999869	-0.714757	0.47477	0.999988	POLM	-2.4716
ENST00000524507	ENSG00000160613	0.0795667	0.714684	0.474814	0.999988	PCSK7	-0.88676
ENST00000494765	ENSG00000088035	0.0864351	0.714613	0.474864	0.999988	ALG6	0.122693
ENST00000331677	ENSG00000111817	-0.0489715	-0.714578	0.47488	0.999988	DSE	4.01642
ENST00000461411	ENSG00000101181	-0.0935559	-0.714576	0.474888	0.999988	MTG2	0.155834
ENST00000492401	ENSG00000117262	0.103962	0.714556	0.474896	0.999988	GPR89A	-1.26955
ENST00000539504	ENSG00000131018	0.122605	0.714523	0.474908	0.999988	SYNE1	0.742135
ENST00000472713	ENSG00000111860	0.121758	0.714488	0.47494	0.999988	CEP85L	0.179477
ENST00000530040	ENSG00000166340	-0.0792775	-0.714476	0.47494	0.999988	TPP1	2.21862
ENST00000397802	ENSG00000168495	0.0647006	0.714495	0.474956	0.999988	POLR3D	3.62246
ENST00000497136	ENSG00000120008	0.0272397	0.714452	0.474959	0.999988	WDR11	5.07265
ENST00000366794	ENSG00000143799	-0.0274282	-0.714444	0.47497	0.999988	PARP1	6.82664
ENST00000391970	ENSG00000081237	0.192911	0.714389	0.474996	0.999988	PTPRC	-1.55992
ENST00000646451	ENSG00000109323	-0.0575309	-0.714357	0.475015	0.999988	MANBA	3.46962
ENST00000494880	ENSG00000116679	0.0222898	0.714366	0.475016	0.999988	IVNS1ABP	4.14663
ENST00000425604	ENSG00000204623	0.0996965	0.714366	0.475016	0.999988	ZNRD1ASP	-0.846771
ENST00000374212	ENSG00000136868	0.0567731	0.714448	0.47502	0.999988	SLC31A1	5.30894
ENST00000496650	ENSG00000136868	-0.0567731	-0.714448	0.47502	0.999988	SLC31A1	-0.978606
ENST00000644171	ENSG00000197912	0.101532	0.714336	0.475023	0.999988	SPG7	-3.31137
ENST00000220003	ENSG00000103653	-0.0543314	-0.714317	0.475043	0.999988	CSK	3.32069
ENST00000562622	ENSG00000070761	-0.0723534	-0.714325	0.475054	0.999988	CFAP20	-0.179757
ENST00000492700	ENSG00000065809	-0.119403	-0.714279	0.475061	0.999988	FAM107B	-1.54026
ENST00000485158	ENSG00000095319	0.0751576	0.714292	0.475064	0.999988	NUP188	-1.97726
ENST00000569914	ENSG00000125149	-0.0796792	-0.714277	0.475074	0.999988	C16orf70	-2.90657
ENST00000557277	ENSG00000125952	-0.105343	-0.714251	0.475082	0.999988	MAX	-0.16845
ENST00000352800	ENSG00000177565	-0.116702	-0.714195	0.475113	0.999988	TBL1XR1	-0.512125
ENST00000464790	ENSG00000100129	-0.11055	-0.714206	0.475114	0.999988	EIF3L	1.383
ENST00000481101	ENSG00000065548	0.0796515	0.714213	0.475116	0.999988	ZC3H15	-2.47364
ENST00000409945	ENSG00000085982	0.125026	0.714195	0.47512	0.999988	USP40	-0.907422
ENST00000374005	ENSG00000000938	-0.0281297	-0.714196	0.475129	0.999988	FGR	5.90667
ENST00000565859	ENSG00000125124	0.124443	0.714118	0.475165	0.999988	BBS2	-0.813825
ENST00000503046	ENSG00000151883	-0.13109	-0.714075	0.475189	0.999988	PARP8	-1.28938
ENST00000570550	ENSG00000185829	-0.105706	-0.714072	0.47521	0.999988	ARL17A	-0.705593
ENST00000473787	ENSG00000128604	-0.145561	-0.71403	0.47522	0.999988	IRF5	-2.43404
ENST00000481981	ENSG00000168118	0.100719	0.714033	0.475235	0.999988	RAB4A	-2.1643
ENST00000620466	ENSG00000116127	0.10117	0.713994	0.475254	0.999988	ALMS1	0.813937
ENST00000373316	ENSG00000102144	0.0146011	0.713994	0.475259	0.999988	PGK1	7.00114
ENST00000553865	ENSG00000090061	0.0336198	0.713971	0.475263	0.999988	CCNK	4.28632
ENST00000463899	ENSG00000135838	0.0724972	0.713955	0.475268	0.999988	NPL	3.91543
ENST00000570166	ENSG00000067225	-0.112194	-0.713922	0.475282	0.999988	PKM	-2.92379
ENST00000577952	ENSG00000075336	0.0680397	0.713915	0.475303	0.999988	TIMM21	0.352254
ENST00000522208	ENSG00000113269	0.0565493	0.713904	0.475304	0.999988	RNF130	1.50997
ENST00000582539	ENSG00000153339	-0.0276863	-0.713875	0.475315	0.999988	TRAPPC8	6.33177
ENST00000605244	ENSG00000005238	0.190588	0.713831	0.475347	0.999988	FAM214B	-2.53918
ENST00000568859	ENSG00000092531	-0.0880828	-0.71379	0.475367	0.999988	SNAP23	-0.51855
ENST00000536667	ENSG00000173264	0.0963476	0.713793	0.475375	0.999988	GPR137	-1.76347
ENST00000561586	ENSG00000168701	0.0971587	0.713781	0.475386	0.999988	TMEM208	-2.28816
ENST00000488038	ENSG00000100364	0.128025	0.713733	0.475405	0.999988	KIAA0930	-2.90391
ENST00000599460	ENSG00000125755	-0.121961	-0.713727	0.475408	0.999988	SYMPK	-0.581451
ENST00000360286	ENSG00000111707	0.0486645	0.71374	0.475423	0.999988	SUDS3	0.673117
ENST00000463625	ENSG00000147905	0.0931282	0.713704	0.475426	0.999988	ZCCHC7	-0.463463
ENST00000261858	ENSG00000138604	0.095122	0.713702	0.475446	0.999988	GLCE	2.92511
ENST00000551093	ENSG00000258289	-0.0861898	-0.713667	0.475453	0.999988	CHURC1	-0.25729
ENST00000486372	ENSG00000136816	0.0485845	0.713688	0.475467	0.999988	TOR1B	1.59507
ENST00000528081	ENSG00000119707	-0.0516491	-0.713618	0.475475	0.999988	RBM25	2.5993
ENST00000250360	ENSG00000129450	0.0285771	0.713666	0.47548	0.999988	SIGLEC9	5.6678
ENST00000559889	ENSG00000166411	0.0954722	0.713545	0.475518	0.999988	IDH3A	-2.085
ENST00000331821	ENSG00000099901	-0.0733337	-0.713552	0.47552	0.999988	RANBP1	1.03285
ENST00000532649	ENSG00000198561	-0.11519	-0.713506	0.475541	0.999988	CTNND1	-3.0908
ENST00000417064	ENSG00000154803	-0.0896627	-0.713512	0.475544	0.999988	FLCN	-1.81863
ENST00000601764	ENSG00000142002	-0.0999967	-0.713489	0.475552	0.999988	DPP9	-2.74703
ENST00000437382	ENSG00000242092	0.135972	0.713493	0.475569	0.999988	HLA-DMB	-2.87392
ENST00000466567	ENSG00000185624	-0.0970145	-0.713423	0.475592	0.999988	P4HB	0.424854
ENST00000487264	ENSG00000213753	0.106122	0.713445	0.475598	0.999988	CENPBD1P1	-1.31318
ENST00000648053	ENSG00000104783	0.132676	0.713378	0.475632	0.999988	KCNN4	-1.90536
ENST00000631430	ENSG00000273594	0.111353	0.713346	0.475637	0.999988	EEF1D	-0.753313
ENST00000649414	ENSG00000150995	-0.0466169	-0.713341	0.475639	0.999988	ITPR1	2.30143
ENST00000444459	ENSG00000157500	-0.0859687	-0.713331	0.475661	0.999988	APPL1	-2.7285
ENST00000614886	ENSG00000010318	-0.0922973	-0.713295	0.475691	0.999988	PHF7	-0.99202
ENST00000491710	ENSG00000095951	-0.0859149	-0.71327	0.475696	0.999988	HIVEP1	1.132
ENST00000402989	ENSG00000163029	-0.177299	-0.713249	0.475712	0.999988	SMC6	-2.24214
ENST00000637622	ENSG00000182389	-0.0759178	-0.713223	0.475717	0.999988	CACNB4	0.72529
ENST00000374643	ENSG00000181704	-0.0559381	-0.713233	0.475725	0.999988	YIPF6	2.81346
ENST00000466955	ENSG00000095485	0.0796581	0.713198	0.475743	0.999988	CWF19L1	-0.615911
ENST00000582721	ENSG00000087111	0.146022	0.713176	0.475751	0.999988	PIGS	-1.46609
ENST00000567956	ENSG00000215252	-0.225456	-0.713175	0.475751	0.999988	GOLGA8B	-0.609126
ENST00000635928	ENSG00000049618	-0.0833305	-0.713155	0.475755	0.999988	ARID1B	-0.999156
ENST00000465892	ENSG00000069702	-0.100357	-0.713153	0.475767	0.999988	TGFBR3	-1.90581
ENST00000555105	ENSG00000100815	0.118343	0.713127	0.475795	0.999988	TRIP11	0.142892
ENST00000431687	ENSG00000171940	-0.129504	-0.713068	0.475832	0.999988	ZNF217	3.1964
ENST00000628404	ENSG00000276016	0.204883	0.713067	0.475832	0.999988	ABR	-2.13682
ENST00000585130	ENSG00000184060	-0.0769867	-0.713059	0.475832	0.999988	ADAP2	-2.90832
ENST00000422745	ENSG00000070669	0.112369	0.712996	0.47586	0.999988	ASNS	-3.19678
ENST00000454145	ENSG00000184792	-0.145724	-0.712996	0.475862	0.999988	OSBP2	-0.38413
ENST00000498076	ENSG00000147813	0.104178	0.712977	0.475871	0.999988	NAPRT	-2.06171
ENST00000521277	ENSG00000183137	0.0677776	0.712964	0.475882	0.999988	CEP57L1	1.37098
ENST00000566397	ENSG00000205937	0.0520755	0.71294	0.475893	0.999988	RNPS1	3.31262
ENST00000371514	ENSG00000116171	-0.0381161	-0.712944	0.475894	0.999988	SCP2	4.15071
ENST00000466311	ENSG00000114867	0.152199	0.712909	0.475909	0.999988	EIF4G1	-2.28995
ENST00000463657	ENSG00000122359	-0.0727166	-0.712912	0.475914	0.999988	ANXA11	1.36104
ENST00000425190	ENSG00000183765	-0.0876023	-0.712903	0.475918	0.999988	CHEK2	-3.03139
ENST00000525837	ENSG00000134955	-0.095383	-0.712924	0.47592	0.999988	SLC37A2	-2.45899
ENST00000490056	ENSG00000144040	0.109863	0.71289	0.475922	0.999988	SFXN5	-1.93534
ENST00000369927	ENSG00000101150	0.136558	0.712872	0.475945	0.999988	TPD52L2	-1.76793
ENST00000509608	ENSG00000113360	0.109328	0.712853	0.475945	0.999988	DROSHA	-1.21308
ENST00000560078	ENSG00000166140	0.0529184	0.712836	0.47596	0.999988	ZFYVE19	2.65479
ENST00000590166	ENSG00000181666	-0.0918313	-0.712796	0.475981	0.999988	HKR1	0.172695
ENST00000497922	ENSG00000171988	-0.10262	-0.712796	0.475984	0.999988	JMJD1C	0.885607
ENST00000532629	ENSG00000152763	-0.0811217	-0.712779	0.476017	0.999988	WDR78	-1.70333
ENST00000549572	ENSG00000139546	0.0972005	0.71272	0.47603	0.999988	TARBP2	-1.68872
ENST00000600289	ENSG00000130520	0.0930926	0.712728	0.476037	0.999988	LSM4	-0.279516
ENST00000589385	ENSG00000133275	0.0940712	0.712709	0.47604	0.999988	CSNK1G2	-1.80269
ENST00000470362	ENSG00000182150	-0.049609	-0.712707	0.476047	0.999988	ERCC6L2	0.386063
ENST00000564720	ENSG00000103042	0.0890346	0.712657	0.476075	0.999988	SLC38A7	-2.29664
ENST00000519273	ENSG00000101199	0.12581	0.712613	0.476098	0.999988	ARFGAP1	-2.19433
ENST00000633152	ENSG00000282254	-0.0479673	-0.712587	0.476136	0.999988	AC004980.5	2.48406
ENST00000541009	ENSG00000090612	0.0748937	0.712559	0.476136	0.999988	ZNF268	2.44265
ENST00000561442	ENSG00000140455	0.148236	0.712541	0.476137	0.999988	USP3	-1.94764
ENST00000435072	ENSG00000156273	-0.0365475	-0.712525	0.476151	0.999988	BACH1	3.8893
ENST00000490578	ENSG00000137133	-0.0821377	-0.712525	0.476174	0.999988	HINT2	-1.99421
ENST00000400490	ENSG00000158828	0.11717	0.712544	0.476174	0.999988	PINK1	-2.73072
ENST00000504450	ENSG00000087266	-0.157196	-0.712477	0.476175	0.999988	SH3BP2	-1.3036
ENST00000401743	ENSG00000170458	0.0362043	0.712507	0.476186	0.999988	CD14	7.15072
ENST00000258821	ENSG00000136319	0.0358068	0.712483	0.476189	0.999988	TTC5	3.89153
ENST00000526510	ENSG00000172531	0.0652952	0.712461	0.476195	0.999988	PPP1CA	1.16912
ENST00000254029	ENSG00000131725	-0.053855	-0.71245	0.476221	0.999988	WDR44	4.67604
ENST00000495136	ENSG00000054523	0.104555	0.712392	0.476234	0.999988	KIF1B	-0.40007
ENST00000523760	ENSG00000134014	0.0718258	0.71227	0.476306	0.999988	ELP3	2.39738
ENST00000550491	ENSG00000139278	0.0280251	0.712266	0.476335	0.999988	GLIPR1	4.55802
ENST00000565209	ENSG00000087263	0.0972783	0.712231	0.476339	0.999988	OGFOD1	-1.16889
ENST00000418698	ENSG00000141384	0.10532	0.712268	0.476345	0.999988	TAF4B	3.04569
ENST00000602269	ENSG00000167378	-0.0998925	-0.712239	0.476363	0.999988	IRGQ	-2.75115
ENST00000515876	ENSG00000127419	-0.103293	-0.712147	0.476386	0.999988	TMEM175	-2.68734
ENST00000541280	ENSG00000111707	0.0436004	0.712183	0.476386	0.999988	SUDS3	1.12776
ENST00000465726	ENSG00000187554	-0.139312	-0.712147	0.476393	0.999988	TLR5	0.0626529
ENST00000366553	ENSG00000203668	0.0717589	0.712204	0.476408	0.999988	CHML	5.68706
ENST00000636025	ENSG00000203668	-0.0717589	-0.712204	0.476408	0.999988	CHML	-2.62283
ENST00000477773	ENSG00000058453	-0.0659065	-0.712046	0.476454	0.999988	CROCC	0.0782418
ENST00000590689	ENSG00000168096	0.0723748	0.712027	0.476464	0.999988	ANKS3	0.125323
ENST00000378099	ENSG00000196511	-0.109809	-0.712007	0.476472	0.999988	TPK1	-1.69411
ENST00000476585	ENSG00000082898	-0.093003	-0.711962	0.476496	0.999988	XPO1	-0.859163
ENST00000582674	ENSG00000181481	-0.119263	-0.711984	0.476502	0.999988	RNF135	0.110626
ENST00000479575	ENSG00000198399	-0.149262	-0.711947	0.476509	0.999988	ITSN2	-1.45405
ENST00000509333	ENSG00000163110	0.0702833	0.711933	0.476514	0.999988	PDLIM5	0.386484
ENST00000584320	ENSG00000087191	-0.106311	-0.711931	0.476521	0.999988	PSMC5	-2.97804
ENST00000279873	ENSG00000150347	0.0233766	0.71195	0.476531	0.999988	ARID5B	6.09838
ENST00000560427	ENSG00000129559	-0.081413	-0.711911	0.47654	0.999988	NEDD8	-0.99167
ENST00000347063	ENSG00000145428	0.092745	0.711948	0.476543	0.999988	RNF175	-0.53876
ENST00000647244	ENSG00000111817	0.133911	0.711872	0.476554	0.999988	DSE	-1.71479
ENST00000535007	ENSG00000115694	-0.0980823	-0.711839	0.476571	0.999988	STK25	-3.22982
ENST00000490633	ENSG00000188186	0.0824003	0.711845	0.476575	0.999988	LAMTOR4	-0.234474
ENST00000468705	ENSG00000198556	-0.0817294	-0.711849	0.476575	0.999988	ZNF789	-0.647293
ENST00000416735	ENSG00000100014	-0.156474	-0.711802	0.476607	0.999988	SPECC1L	-1.37622
ENST00000420415	ENSG00000072274	0.140881	0.71175	0.47663	0.999988	TFRC	-2.14387
ENST00000553797	ENSG00000142208	-0.11933	-0.711697	0.476662	0.999988	AKT1	-2.07641
ENST00000528926	ENSG00000117625	-0.0526405	-0.711698	0.476663	0.999988	RCOR3	0.885874
ENST00000485320	ENSG00000160408	0.12375	0.711681	0.476674	0.999988	ST6GALNAC6	-0.973538
ENST00000509268	ENSG00000152422	-0.070839	-0.711688	0.476681	0.999988	XRCC4	1.54005
ENST00000397086	ENSG00000205937	0.126187	0.711617	0.476712	0.999988	RNPS1	-1.0668
ENST00000563094	ENSG00000141076	-0.103075	-0.71162	0.47672	0.999988	UTP4	-0.302314
ENST00000401030	ENSG00000183291	0.117624	0.711629	0.476722	0.999988	SELENOF	0.607075
ENST00000283027	ENSG00000103274	0.0414036	0.711616	0.476722	0.999988	NUBP1	3.94355
ENST00000493686	ENSG00000115364	-0.0875198	-0.711604	0.476744	0.999988	MRPL19	-0.381344
ENST00000333175	ENSG00000182087	0.103429	0.711528	0.476771	0.999988	TMEM259	-3.13994
ENST00000650590	ENSG00000093217	0.0886752	0.711549	0.476779	0.999988	XYLB	-0.463626
ENST00000465828	ENSG00000198721	0.130167	0.711511	0.476785	0.999988	ECI2	-2.91667
ENST00000483920	ENSG00000161267	-0.0846984	-0.711482	0.476799	0.999988	BDH1	-2.50942
ENST00000441982	ENSG00000146918	-0.133706	-0.711484	0.476802	0.999988	NCAPG2	-1.2333
ENST00000646566	ENSG00000102974	0.134413	0.71147	0.476804	0.999988	CTCF	-1.91741
ENST00000396391	ENSG00000062598	-0.072898	-0.711464	0.476805	0.999988	ELMO2	2.3906
ENST00000354989	ENSG00000197586	-0.112289	-0.711465	0.476806	0.999988	ENTPD6	-1.61378
ENST00000412531	ENSG00000204149	0.0902793	0.711514	0.476812	0.999988	AGAP6	1.28005
ENST00000471251	ENSG00000182180	-0.13871	-0.711454	0.476831	0.999988	MRPS16	1.30264
ENST00000483234	ENSG00000028310	0.056112	0.711412	0.476838	0.999988	BRD9	1.6387
ENST00000478863	ENSG00000129347	-0.126449	-0.711434	0.476839	0.999988	KRI1	-0.307333
ENST00000566821	ENSG00000257017	-0.121397	-0.711352	0.476889	0.999988	HP	-0.177412
ENST00000522159	ENSG00000047249	0.0925498	0.71132	0.476896	0.999988	ATP6V1H	-1.55862
ENST00000536108	ENSG00000107077	-0.0816522	-0.711297	0.47691	0.999988	KDM4C	-2.76435
ENST00000307659	ENSG00000170871	0.0799199	0.711302	0.476932	0.999988	KIAA0232	3.56096
ENST00000340385	ENSG00000117592	0.0432556	0.711288	0.476952	0.999988	PRDX6	7.23287
ENST00000541326	ENSG00000149781	-0.103856	-0.711208	0.47697	0.999988	FERMT3	-2.06251
ENST00000488924	ENSG00000197548	0.0814547	0.711189	0.476973	0.999988	ATG7	-0.311045
ENST00000478787	ENSG00000166135	-0.0735715	-0.711208	0.476983	0.999988	HIF1AN	0.811443
ENST00000468487	ENSG00000136628	-0.123537	-0.71118	0.477	0.999988	EPRS	-1.16754
ENST00000610724	ENSG00000106638	0.106618	0.71111	0.477028	0.999988	TBL2	-1.40025
ENST00000497935	ENSG00000101158	0.100014	0.711092	0.477041	0.999988	NELFCD	-1.93839
ENST00000481658	ENSG00000138439	-0.0715193	-0.711153	0.477059	0.999988	FAM117B	-2.54302
ENST00000392238	ENSG00000138439	0.0715193	0.711153	0.477059	0.999988	FAM117B	5.48179
ENST00000483069	ENSG00000163935	-0.0741935	-0.711065	0.477067	0.999988	SFMBT1	-2.46166
ENST00000437200	ENSG00000107242	0.0947013	0.710968	0.477128	0.999988	PIP5K1B	-2.70174
ENST00000447932	ENSG00000157800	0.0994245	0.710905	0.477151	0.999988	SLC37A3	-3.24968
ENST00000546964	ENSG00000152556	0.0925078	0.710878	0.477172	0.999988	PFKM	0.23266
ENST00000630275	ENSG00000275495	-0.034753	-0.710816	0.477214	0.999988	AC114936.1	4.1723
ENST00000598200	ENSG00000160570	0.112415	0.710807	0.477219	0.999988	DEDD2	-2.75911
ENST00000476352	ENSG00000100503	-0.11559	-0.710735	0.477258	0.999988	NIN	-0.376772
ENST00000423571	ENSG00000213347	0.0501126	0.710723	0.477279	0.999988	MXD3	3.35924
ENST00000267890	ENSG00000128881	0.0419427	0.710696	0.477296	0.999988	TTBK2	6.04365
ENST00000464398	ENSG00000185420	0.0946545	0.710635	0.477324	0.999988	SMYD3	-0.534957
ENST00000333421	ENSG00000107362	-0.0580908	-0.71072	0.477327	0.999988	ABHD17B	4.21283
ENST00000377041	ENSG00000107362	0.0580908	0.71072	0.477327	0.999988	ABHD17B	1.13931
ENST00000301012	ENSG00000167508	0.0549597	0.710614	0.477341	0.999988	MVD	1.96601
ENST00000345716	ENSG00000010322	0.146075	0.710604	0.477343	0.999988	NISCH	-1.88524
ENST00000585665	ENSG00000115268	0.0921716	0.710605	0.477343	0.999988	RPS15	-0.939142
ENST00000590730	ENSG00000168096	-0.0670988	-0.710511	0.477402	0.999988	ANKS3	0.541494
ENST00000569764	ENSG00000157106	0.0296117	0.710489	0.477409	0.999988	SMG1	6.38152
ENST00000462106	ENSG00000146828	0.0622064	0.710486	0.477414	0.999988	SLC12A9	1.29536
ENST00000597209	ENSG00000130724	0.088419	0.710469	0.477431	0.999988	CHMP2A	-0.856541
ENST00000381680	ENSG00000205771	0.0918823	0.710535	0.477442	0.999988	CATSPER2P1	-1.52141
ENST00000429276	ENSG00000205771	-0.0918823	-0.710535	0.477442	0.999988	CATSPER2P1	-0.323442
ENST00000592280	ENSG00000172081	-0.0519058	-0.71045	0.477443	0.999988	MOB3A	2.7889
ENST00000536587	ENSG00000166037	-0.132247	-0.71041	0.477461	0.999988	CEP57	-1.43146
ENST00000461951	ENSG00000227057	-0.0955235	-0.710427	0.477467	0.999988	WDR46	-3.15739
ENST00000637017	ENSG00000124203	0.0873105	0.710456	0.477468	0.999988	ZNF831	6.07191
ENST00000569177	ENSG00000167508	0.0905187	0.710353	0.477502	0.999988	MVD	-2.12954
ENST00000511102	ENSG00000109180	-0.103647	-0.71033	0.477509	0.999988	OCIAD1	-3.06658
ENST00000635359	ENSG00000169118	0.099423	0.710317	0.477518	0.999988	CSNK1G1	-1.09175
ENST00000240587	ENSG00000121297	-0.0472264	-0.710366	0.477524	0.999988	TSHZ3	3.25592
ENST00000551819	ENSG00000139323	0.0807149	0.710266	0.47755	0.999988	POC1B	0.318144
ENST00000563853	ENSG00000125149	0.08131	0.710269	0.477554	0.999988	C16orf70	-1.08165
ENST00000374746	ENSG00000108094	0.119955	0.710222	0.477581	0.999988	CUL2	-3.01477
ENST00000637088	ENSG00000283189	0.109799	0.710228	0.477591	0.999988	AC104452.1	0.747314
ENST00000502535	ENSG00000153130	-0.12271	-0.710214	0.477595	0.999988	SCOC	-0.508377
ENST00000550345	ENSG00000152556	0.110299	0.710184	0.477602	0.999988	PFKM	-2.38311
ENST00000544274	ENSG00000134759	-0.106804	-0.710167	0.477607	0.999988	ELP2	-0.856479
ENST00000606570	ENSG00000089006	0.0411019	0.710162	0.477613	0.999988	SNX5	4.09017
ENST00000511671	ENSG00000112851	-0.0932857	-0.710157	0.477616	0.999988	ERBIN	1.27337
ENST00000497124	ENSG00000147231	0.126091	0.710173	0.47762	0.999988	CXorf57	-1.41991
ENST00000342505	ENSG00000162434	0.024394	0.710163	0.477626	0.999988	JAK1	9.63116
ENST00000514907	ENSG00000121073	-0.0999362	-0.710135	0.477629	0.999988	SLC35B1	-2.52816
ENST00000648263	ENSG00000132535	-0.0804524	-0.710145	0.477642	0.999988	DLG4	-2.663
ENST00000502311	ENSG00000174227	0.0635945	0.710075	0.477664	0.999988	PIGG	1.92247
ENST00000513908	ENSG00000132466	0.147266	0.710057	0.477684	0.999988	ANKRD17	-0.450456
ENST00000514149	ENSG00000146021	0.102976	0.710018	0.477704	0.999988	KLHL3	-2.32191
ENST00000487055	ENSG00000131437	-0.0990846	-0.710025	0.477712	0.999988	KIF3A	-2.48928
ENST00000481260	ENSG00000107263	0.135794	0.710017	0.477714	0.999988	RAPGEF1	0.623089
ENST00000465427	ENSG00000132589	0.0977986	0.709968	0.477738	0.999988	FLOT2	-2.91588
ENST00000454745	ENSG00000249459	0.135628	0.709993	0.477743	0.999988	ZNF286B	-2.77159
ENST00000549610	ENSG00000139546	0.0933244	0.709946	0.477749	0.999988	TARBP2	-2.50976
ENST00000373264	ENSG00000136807	-0.0578618	-0.709975	0.477755	0.999988	CDK9	5.25982
ENST00000565658	ENSG00000127554	0.0898247	0.709979	0.477763	0.999988	GFER	-1.87804
ENST00000344894	ENSG00000188566	0.117791	0.709935	0.477772	0.999988	NDOR1	-1.92038
ENST00000533867	ENSG00000166471	0.109826	0.709915	0.47778	0.999988	TMEM41B	0.763844
ENST00000620088	ENSG00000262919	0.133281	0.709913	0.477782	0.999988	CCNQ	-2.31272
ENST00000497741	ENSG00000136238	-0.0643913	-0.709907	0.477785	0.999988	RAC1	2.79277
ENST00000275428	ENSG00000006625	0.117314	0.709904	0.477792	0.999988	GGCT	-0.727999
ENST00000445445	ENSG00000068831	-0.0725111	-0.709858	0.477801	0.999988	RASGRP2	2.6408
ENST00000585507	ENSG00000255819	-0.116979	-0.709866	0.477801	0.999988	KLRC4-KLRK1	-0.0673055
ENST00000468064	ENSG00000180902	0.10802	0.709869	0.477805	0.999988	D2HGDH	-2.12764
ENST00000466415	ENSG00000215305	0.0693426	0.709871	0.477807	0.999988	VPS16	0.675099
ENST00000430472	ENSG00000229698	-0.16601	-0.7098	0.47784	0.999988	HLA-F	-2.34679
ENST00000475593	ENSG00000072274	0.0991602	0.709784	0.477848	0.999988	TFRC	0.918968
ENST00000523866	ENSG00000164933	-0.0955437	-0.7098	0.477856	0.999988	SLC25A32	-1.4798
ENST00000458695	ENSG00000162521	-0.0396331	-0.709767	0.47786	0.999988	RBBP4	3.93967
ENST00000394703	ENSG00000135164	-0.105036	-0.709745	0.477867	0.999988	DMTF1	-0.240993
ENST00000570555	ENSG00000183011	-0.115752	-0.709768	0.477868	0.999988	NAA38	-1.88294
ENST00000265965	ENSG00000129158	0.0839643	0.709738	0.477874	0.999988	SERGEF	0.0808418
ENST00000432791	ENSG00000120071	-0.143573	-0.709726	0.477881	0.999988	KANSL1	-1.85805
ENST00000541264	ENSG00000165617	0.116334	0.709767	0.477895	0.999988	DACT1	-1.85929
ENST00000376753	ENSG00000116663	-0.0768226	-0.709705	0.477956	0.999988	FBXO6	3.62959
ENST00000474239	ENSG00000116663	0.0768226	0.709705	0.477956	0.999988	FBXO6	-2.79862
ENST00000373298	ENSG00000078596	0.0741346	0.709648	0.477957	0.999988	ITM2A	4.87931
ENST00000372577	ENSG00000095319	0.0327629	0.709604	0.477967	0.999988	NUP188	5.22193
ENST00000645377	ENSG00000185825	-0.0974026	-0.709535	0.478003	0.999988	BCAP31	-2.87893
ENST00000643929	ENSG00000127616	-0.104644	-0.709482	0.47803	0.999988	SMARCA4	-1.98692
ENST00000522191	ENSG00000143702	-0.103562	-0.709457	0.478048	0.999988	CEP170	0.728533
ENST00000646117	ENSG00000162129	-0.0976164	-0.70947	0.478048	0.999988	CLPB	-1.70127
ENST00000504975	ENSG00000198301	0.114386	0.709471	0.478052	0.999988	SDAD1	-2.42961
ENST00000411650	ENSG00000153560	-0.160544	-0.709417	0.478081	0.999988	UBP1	-2.09332
ENST00000599906	ENSG00000198521	-0.13293	-0.709397	0.478092	0.999988	ZNF43	-2.13597
ENST00000340552	ENSG00000182541	-0.13312	-0.709366	0.478113	0.999988	LIMK2	-1.92358
ENST00000544091	ENSG00000078589	0.0401624	0.709367	0.478132	0.999988	P2RY10	4.64125
ENST00000558688	ENSG00000086666	-0.0724297	-0.709316	0.478135	0.999988	ZFAND6	1.71069
ENST00000580513	ENSG00000168646	-0.147454	-0.709343	0.478135	0.999988	AXIN2	-1.7264
ENST00000481999	ENSG00000170004	-0.0640898	-0.709307	0.478147	0.999988	CHD3	1.98352
ENST00000346219	ENSG00000008226	0.108832	0.709341	0.478148	0.999988	DLEC1	-0.306185
ENST00000394833	ENSG00000138821	-0.0841936	-0.709307	0.478157	0.999988	SLC39A8	3.44998
ENST00000232519	ENSG00000114405	0.0909444	0.709317	0.478163	0.999988	C3orf14	-2.70418
ENST00000548743	ENSG00000123066	-0.0296347	-0.709241	0.47818	0.999988	MED13L	5.48922
ENST00000373824	ENSG00000120656	-0.0366727	-0.709288	0.47818	0.999988	TAF12	3.84217
ENST00000509754	ENSG00000174125	-0.0621946	-0.70922	0.478202	0.999988	TLR1	4.16346
ENST00000503174	ENSG00000151623	0.136834	0.709203	0.478214	0.999988	NR3C2	-2.09921
ENST00000260184	ENSG00000181381	0.0411959	0.70919	0.478219	0.999988	DDX60L	7.27105
ENST00000312037	ENSG00000164587	-0.103777	-0.709202	0.478222	0.999988	RPS14	-2.35237
ENST00000523102	ENSG00000111671	-0.138845	-0.709211	0.47824	0.999988	SPSB2	-1.25855
ENST00000645525	ENSG00000165475	0.110298	0.709161	0.478242	0.999988	CRYL1	-1.68662
ENST00000464701	ENSG00000229202	0.125485	0.709168	0.478243	0.999988	PRR3	-2.69519
ENST00000525659	ENSG00000184371	-0.0829772	-0.709076	0.478323	0.999988	CSF1	-2.64317
ENST00000441149	ENSG00000106976	-0.0804802	-0.709098	0.478333	0.999988	DNM1	-0.830984
ENST00000636280	ENSG00000106976	0.0804802	0.709098	0.478333	0.999988	DNM1	0.153503
ENST00000627653	ENSG00000143198	0.0828681	0.708961	0.478359	0.999988	MGST3	0.333347
ENST00000266263	ENSG00000242114	-0.119117	-0.709015	0.478361	0.999988	MTFP1	0.347272
ENST00000467915	ENSG00000100359	0.100382	0.708962	0.478362	0.999988	SGSM3	-2.37089
ENST00000518464	ENSG00000151914	-0.120087	-0.708936	0.478371	0.999988	DST	-1.40232
ENST00000372211	ENSG00000130717	0.197586	0.708937	0.47841	0.999988	UCK1	-0.880031
ENST00000482719	ENSG00000148690	0.0519871	0.708821	0.478463	0.999988	FRA10AC1	0.330827
ENST00000545968	ENSG00000134571	-0.152307	-0.708819	0.478483	0.999988	MYBPC3	-1.75308
ENST00000438362	ENSG00000009307	0.149228	0.708748	0.478489	0.999988	CSDE1	-3.15415
ENST00000574369	ENSG00000103351	-0.0865266	-0.708738	0.478503	0.999988	CLUAP1	-2.81555
ENST00000420679	ENSG00000144228	-0.0230297	-0.708693	0.47855	0.999988	SPOPL	3.98246
ENST00000473258	ENSG00000163359	-0.0716657	-0.708664	0.478551	0.999988	COL6A3	-0.0234934
ENST00000570918	ENSG00000122299	-0.120876	-0.708633	0.478561	0.999988	ZC3H7A	-0.792788
ENST00000457688	ENSG00000155111	-0.17479	-0.708619	0.478578	0.999988	CDK19	0.0593913
ENST00000511475	ENSG00000169567	-0.100935	-0.708591	0.478596	0.999988	HINT1	-0.122839
ENST00000344359	ENSG00000080839	0.0501855	0.708599	0.478608	0.999988	RBL1	3.34528
ENST00000311506	ENSG00000087995	-0.0598762	-0.708578	0.478621	0.999988	METTL2A	2.16767
ENST00000554136	ENSG00000088808	-0.0849869	-0.708531	0.478631	0.999988	PPP1R13B	-2.52538
ENST00000479597	ENSG00000132965	0.0650189	0.708568	0.478662	0.999988	ALOX5AP	0.882884
ENST00000380490	ENSG00000132965	-0.0650189	-0.708568	0.478662	0.999988	ALOX5AP	7.46879
ENST00000518483	ENSG00000174371	0.104502	0.708525	0.478665	0.999988	EXO1	-2.02559
ENST00000593189	ENSG00000184640	-0.0903591	-0.708393	0.478706	0.999988	2021-09-09	0.238081
ENST00000529524	ENSG00000129084	0.0760339	0.708376	0.478723	0.999988	PSMA1	1.26868
ENST00000561069	ENSG00000034053	0.123444	0.708394	0.478724	0.999988	APBA2	-3.27434
ENST00000294905	ENSG00000123636	-0.0443754	-0.708363	0.478728	0.999988	BAZ2B	3.28567
ENST00000475638	ENSG00000164597	-0.177857	-0.708374	0.478731	0.999988	COG5	-1.94738
ENST00000476691	ENSG00000164885	0.112013	0.708415	0.478734	0.999988	CDK5	-1.78988
ENST00000414708	ENSG00000172575	-0.102983	-0.708354	0.478741	0.999988	RASGRP1	-2.62978
ENST00000466016	ENSG00000159111	-0.141651	-0.708303	0.47878	0.999988	MRPL10	-2.20026
ENST00000505220	ENSG00000163694	-0.125308	-0.708196	0.478834	0.999988	RBM47	-1.0155
ENST00000637475	ENSG00000141837	0.0617319	0.7082	0.478835	0.999988	CACNA1A	-2.10915
ENST00000329286	ENSG00000206418	0.105923	0.708245	0.478839	0.999988	RAB12	3.69436
ENST00000505243	ENSG00000145425	-0.16628	-0.708157	0.478863	0.999988	RPS3A	-1.33388
ENST00000589505	ENSG00000131470	0.0910767	0.708187	0.478864	0.999988	PSMC3IP	-1.86593
ENST00000471485	ENSG00000229295	0.158062	0.708164	0.478871	0.999988	HLA-DPB1	-2.92817
ENST00000543039	ENSG00000213015	-0.0507313	-0.708165	0.478877	0.999988	ZNF580	1.86038
ENST00000261479	ENSG00000100902	-0.0479999	-0.708131	0.478881	0.999988	PSMA6	3.8595
ENST00000522246	ENSG00000019582	-0.0973225	-0.708097	0.478897	0.999988	CD74	-2.66466
ENST00000583515	ENSG00000161970	-0.110597	-0.708066	0.478918	0.999988	RPL26	-0.933721
ENST00000639189	ENSG00000042429	0.0986591	0.708048	0.478922	0.999988	MED17	-2.82897
ENST00000320476	ENSG00000180900	-0.0962273	-0.708072	0.478928	0.999988	SCRIB	2.27353
ENST00000538142	ENSG00000123096	-0.0854892	-0.708077	0.478932	0.999988	SSPN	-2.63699
ENST00000589581	ENSG00000181038	0.0892423	0.708038	0.478934	0.999988	METTL23	0.759398
ENST00000586114	ENSG00000131467	0.134916	0.708022	0.478944	0.999988	PSME3	-2.99734
ENST00000265421	ENSG00000070501	0.0449164	0.707934	0.478996	0.999988	POLB	2.94246
ENST00000613673	ENSG00000162836	0.0371205	0.707835	0.479067	0.999988	ACP6	2.893
ENST00000372690	ENSG00000156671	-0.0627338	-0.707802	0.479102	0.999988	SAMD8	2.87055
ENST00000471701	ENSG00000196504	0.0776272	0.707738	0.479121	0.999988	PRPF40A	-0.32221
ENST00000367632	ENSG00000116191	-0.100986	-0.707744	0.479122	0.999988	RALGPS2	-1.87785
ENST00000405260	ENSG00000115687	0.0911383	0.707672	0.479166	0.999988	PASK	0.476099
ENST00000490081	ENSG00000116478	0.0533725	0.707649	0.479179	0.999988	HDAC1	1.32329
ENST00000569075	ENSG00000103978	-0.0627049	-0.707622	0.479192	0.999988	TMEM87A	1.88738
ENST00000527296	ENSG00000149308	-0.0834639	-0.707643	0.479195	0.999988	NPAT	-1.662
ENST00000507665	ENSG00000151247	-0.0634492	-0.707596	0.479209	0.999988	EIF4E	1.98427
ENST00000245816	ENSG00000125656	0.0833682	0.707619	0.47921	0.999988	CLPP	1.0911
ENST00000511024	ENSG00000120709	-0.0297801	-0.707601	0.479239	0.999988	FAM53C	3.50788
ENST00000367089	ENSG00000146425	0.0372515	0.707579	0.479252	0.999988	DYNLT1	4.52312
ENST00000470338	ENSG00000100038	0.107035	0.707485	0.479274	0.999988	TOP3B	-0.944659
ENST00000557164	ENSG00000033170	-0.0782721	-0.707452	0.479296	0.999988	FUT8	0.535941
ENST00000447829	ENSG00000076242	-0.120024	-0.707437	0.479306	0.999988	MLH1	-1.96822
ENST00000550498	ENSG00000134297	0.0795848	0.707427	0.479336	0.999988	PLEKHA8P1	0.961458
ENST00000478902	ENSG00000204160	-0.0513233	-0.707315	0.479405	0.999988	ZDHHC18	3.78967
ENST00000487861	ENSG00000182185	-0.0859724	-0.707257	0.479416	0.999988	RAD51B	-0.777318
ENST00000510369	ENSG00000056097	-0.0776863	-0.707256	0.479427	0.999988	ZFR	0.336777
ENST00000468865	ENSG00000066322	-0.102626	-0.707225	0.479439	0.999988	ELOVL1	-2.88137
ENST00000477671	ENSG00000162616	0.0758277	0.707246	0.479441	0.999988	DNAJB4	-2.5247
ENST00000461869	ENSG00000183431	-0.08379	-0.707232	0.479442	0.999988	SF3A3	-3.03185
ENST00000615241	ENSG00000276464	0.102218	0.707244	0.479449	0.999988	POMZP3	-3.00178
ENST00000436644	ENSG00000172239	-0.0523973	-0.707216	0.47945	0.999988	PAIP1	3.55201
ENST00000571289	ENSG00000007168	0.0685154	0.707155	0.479482	0.999988	PAFAH1B1	0.211952
ENST00000555667	ENSG00000125952	0.113849	0.707104	0.479511	0.999988	MAX	-2.66685
ENST00000339235	ENSG00000171823	0.0627199	0.707147	0.479544	0.999988	FBXL14	3.08686
ENST00000543278	ENSG00000171823	-0.0627199	-0.707147	0.479544	0.999988	FBXL14	-1.99979
ENST00000487178	ENSG00000153827	0.0538211	0.707035	0.479553	0.999988	TRIP12	3.78878
ENST00000505998	ENSG00000164190	-0.0945885	-0.707047	0.479554	0.999988	NIPBL	-2.09573
ENST00000417440	ENSG00000196954	-0.0987661	-0.707015	0.479569	0.999988	CASP4	-2.96137
ENST00000498025	ENSG00000196305	-0.114691	-0.706958	0.479604	0.999988	IARS	-0.146922
ENST00000505286	ENSG00000168818	0.100392	0.706965	0.479608	0.999988	STX18	-1.41826
ENST00000461205	ENSG00000106400	-0.0719506	-0.706988	0.479608	0.999988	ZNHIT1	-2.43826
ENST00000530104	ENSG00000150776	-0.0874519	-0.706952	0.479624	0.999988	NKAPD1	1.94129
ENST00000520412	ENSG00000123908	-0.15727	-0.706915	0.479633	0.999988	AGO2	-0.4372
ENST00000557039	ENSG00000100813	0.0608921	0.70687	0.479655	0.999988	ACIN1	0.871257
ENST00000521829	ENSG00000155975	-0.0692317	-0.706872	0.479658	0.999988	VPS37A	1.06638
ENST00000479954	ENSG00000168026	-0.112164	-0.706865	0.47967	0.999988	TTC21A	-1.07776
ENST00000466259	ENSG00000144161	0.0895584	0.706864	0.479671	0.999988	ZC3H8	-1.06999
ENST00000480366	ENSG00000198917	0.0852534	0.706875	0.479672	0.999988	SPOUT1	-0.682388
ENST00000533621	ENSG00000029363	-0.16181	-0.706759	0.479724	0.999988	BCLAF1	-1.06627
ENST00000519320	ENSG00000253981	0.0713941	0.706797	0.479727	0.999988	ALG1L13P	-1.2212
ENST00000376281	ENSG00000165119	-0.0188561	-0.70674	0.479741	0.999988	HNRNPK	8.35505
ENST00000633356	ENSG00000277594	-0.144845	-0.706754	0.479742	0.999988	DDX52	-2.15454
ENST00000425291	ENSG00000163832	-0.102411	-0.706738	0.479743	0.999988	ELP6	-2.1655
ENST00000507879	ENSG00000050730	-0.100364	-0.706788	0.479744	0.999988	TNIP3	-2.725
ENST00000636430	ENSG00000166401	-0.149729	-0.706739	0.479746	0.999988	SERPINB8	-1.17219
ENST00000576485	ENSG00000215041	0.12465	0.706713	0.479756	0.999988	NEURL4	-2.85675
ENST00000587651	ENSG00000170832	-0.0474759	-0.706708	0.479758	0.999988	USP32	2.71885
ENST00000527588	ENSG00000175220	0.0431933	0.706725	0.47976	0.999988	ARHGAP1	2.46009
ENST00000369620	ENSG00000160211	-0.139894	-0.706696	0.479767	0.999988	G6PD	-2.33731
ENST00000465409	ENSG00000107874	0.0796916	0.706737	0.479776	0.999988	CUEDC2	-1.3112
ENST00000614999	ENSG00000270629	-0.210435	-0.706636	0.479806	0.999988	NBPF14	-2.05651
ENST00000265073	ENSG00000113387	-0.0297151	-0.70662	0.479814	0.999988	SUB1	4.98141
ENST00000216756	ENSG00000100865	0.050364	0.706604	0.479832	0.999988	CINP	2.20372
ENST00000649762	ENSG00000123066	0.0456317	0.706547	0.479852	0.999988	MED13L	3.35886
ENST00000638850	ENSG00000172269	-0.0999669	-0.706494	0.479895	0.999988	DPAGT1	-2.94279
ENST00000488151	ENSG00000163527	0.0599864	0.706449	0.479929	0.999988	STT3B	1.9164
ENST00000443790	ENSG00000134109	0.0630052	0.706436	0.479937	0.999988	EDEM1	0.686359
ENST00000450932	ENSG00000133302	0.060529	0.70641	0.479961	0.999988	SLF1	1.55897
ENST00000490656	ENSG00000189077	0.125736	0.706366	0.479974	0.999988	TMEM120A	-1.57673
ENST00000466101	ENSG00000163660	-0.0506159	-0.706348	0.479978	0.999988	CCNL1	2.31497
ENST00000415139	ENSG00000107968	-0.140387	-0.70636	0.479984	0.999988	MAP3K8	-2.51642
ENST00000462909	ENSG00000115317	-0.143486	-0.706348	0.479987	0.999988	HTRA2	-1.15311
ENST00000292476	ENSG00000160917	0.0695197	0.70634	0.479992	0.999988	CPSF4	1.51658
ENST00000468639	ENSG00000135046	-0.0598537	-0.706311	0.480012	0.999988	ANXA1	2.6768
ENST00000641686	ENSG00000164073	-0.114954	-0.706288	0.480014	0.999988	MFSD8	-1.62918
ENST00000395601	ENSG00000172164	-0.0657488	-0.706292	0.480034	0.999988	SNTB1	4.59737
ENST00000536349	ENSG00000177239	0.0525988	0.706258	0.48004	0.999988	MAN1B1	3.98773
ENST00000530610	ENSG00000173653	-0.104123	-0.706228	0.480069	0.999988	RCE1	-2.49019
ENST00000533273	ENSG00000150433	0.0871922	0.706085	0.480151	0.999988	TMEM218	-2.86859
ENST00000464756	ENSG00000170448	0.192667	0.706047	0.480176	0.999988	NFXL1	-0.686517
ENST00000645439	ENSG00000149231	0.0326764	0.706039	0.480177	0.999988	CCDC82	4.7345
ENST00000567989	ENSG00000156858	-0.09109	-0.706026	0.480185	0.999988	PRR14	-0.200197
ENST00000484416	ENSG00000157800	0.109146	0.705994	0.4802	0.999988	SLC37A3	-2.11394
ENST00000517593	ENSG00000104412	0.104424	0.70601	0.480202	0.999988	EMC2	-1.95255
ENST00000506333	ENSG00000047188	0.0635534	0.706005	0.480208	0.999988	YTHDC2	1.34378
ENST00000567421	ENSG00000214013	0.0301678	0.705979	0.480212	0.999988	GANC	3.82282
ENST00000599638	ENSG00000130518	0.0588824	0.705966	0.480255	0.999988	IQCN	2.90351
ENST00000432543	ENSG00000125814	0.139879	0.705897	0.480275	0.999988	NAPB	0.799906
ENST00000484989	ENSG00000102699	0.031355	0.705931	0.480277	0.999988	PARP4	2.43781
ENST00000485198	ENSG00000240303	-0.124069	-0.705879	0.480279	0.999988	ACAD11	-2.85315
ENST00000623495	ENSG00000050426	0.0425973	0.705837	0.480297	0.999988	LETMD1	3.42068
ENST00000510787	ENSG00000145741	-0.0930963	-0.705804	0.48033	0.999988	BTF3	-2.54181
ENST00000379661	ENSG00000140854	-0.0521158	-0.705808	0.480331	0.999988	KATNB1	2.6638
ENST00000490098	ENSG00000135778	0.0334297	0.7058	0.480336	0.999988	NTPCR	4.03309
ENST00000490257	ENSG00000167110	0.10737	0.705767	0.480344	0.999988	GOLGA2	1.04733
ENST00000580871	ENSG00000185158	-0.10152	-0.705762	0.480345	0.999988	LRRC37B	-0.35729
ENST00000547055	ENSG00000127328	0.0924703	0.705746	0.480356	0.999988	RAB3IP	-0.707315
ENST00000540442	ENSG00000115947	-0.234948	-0.705735	0.480364	0.999988	ORC4	-1.96835
ENST00000281513	ENSG00000151779	0.0310082	0.705743	0.480367	0.999988	NBAS	7.19745
ENST00000616227	ENSG00000275736	-0.170411	-0.705707	0.480398	0.999988	OSCAR	-1.758
ENST00000329043	ENSG00000170448	-0.129736	-0.705689	0.480399	0.999988	NFXL1	0.822916
ENST00000278100	ENSG00000107949	0.0303366	0.705698	0.480403	0.999988	BCCIP	3.16839
ENST00000528969	ENSG00000152558	0.0864768	0.705664	0.480417	0.999988	TMEM123	1.3203
ENST00000443083	ENSG00000112685	0.0515743	0.705705	0.480418	0.999988	EXOC2	0.680522
ENST00000526553	ENSG00000026508	-0.0394459	-0.705632	0.480422	0.999988	CD44	3.08524
ENST00000496746	ENSG00000174851	-0.085205	-0.705633	0.480434	0.999988	YIF1A	-2.55811
ENST00000648008	ENSG00000092140	-0.054821	-0.705594	0.480452	0.999988	G2E3	1.29727
ENST00000581005	ENSG00000133195	0.111171	0.705591	0.480454	0.999988	SLC39A11	-1.02894
ENST00000355413	ENSG00000006530	-0.100024	-0.705585	0.480456	0.999988	AGK	-3.12383
ENST00000536663	ENSG00000033030	0.0616992	0.705578	0.480468	0.999988	ZCCHC8	-0.681071
ENST00000359466	ENSG00000138002	0.0795202	0.705565	0.480482	0.999988	IFT172	1.45901
ENST00000478899	ENSG00000143314	0.0979935	0.705542	0.480496	0.999988	MRPL24	0.350167
ENST00000566522	ENSG00000039523	0.096681	0.705499	0.48051	0.999988	RIPOR1	-0.221585
ENST00000471158	ENSG00000163933	0.0520611	0.705524	0.480519	0.999988	RFT1	0.986233
ENST00000394609	ENSG00000115310	-0.0552502	-0.705473	0.48053	0.999988	RTN4	3.55563
ENST00000532769	ENSG00000197601	0.0554087	0.705443	0.480558	0.999988	FAR1	1.06326
ENST00000370053	ENSG00000197457	-0.170589	-0.705505	0.480565	0.999988	STMN3	4.07185
ENST00000540534	ENSG00000197457	0.170589	0.705505	0.480565	0.999988	STMN3	0.473281
ENST00000565832	ENSG00000177200	-0.0464575	-0.705407	0.480565	0.999988	CHD9	5.09207
ENST00000470121	ENSG00000163660	-0.101472	-0.705382	0.480578	0.999988	CCNL1	-1.37699
ENST00000573016	ENSG00000170310	-0.101621	-0.70539	0.480583	0.999988	STX8	0.0296645
ENST00000650188	ENSG00000114861	0.0920607	0.705357	0.480591	0.999988	FOXP1	-1.27094
ENST00000558472	ENSG00000128951	-0.0943909	-0.705372	0.480592	0.999988	DUT	-0.820752
ENST00000470152	ENSG00000182511	0.100373	0.705322	0.480619	0.999988	FES	-0.771451
ENST00000567980	ENSG00000197943	0.0347833	0.705317	0.480623	0.999988	PLCG2	1.53251
ENST00000487016	ENSG00000150995	-0.0619793	-0.705297	0.48063	0.999988	ITPR1	1.07507
ENST00000553585	ENSG00000080824	0.142818	0.705281	0.480651	0.999988	HSP90AA1	-2.72847
ENST00000584498	ENSG00000136478	0.10551	0.705268	0.480671	0.999988	TEX2	1.93966
ENST00000645444	ENSG00000101347	0.070423	0.705228	0.480674	0.999988	SAMHD1	3.0191
ENST00000327813	ENSG00000183762	0.0831631	0.705262	0.480693	0.999988	KREMEN1	0.715568
ENST00000473813	ENSG00000185658	-0.0757098	-0.705196	0.480701	0.999988	BRWD1	-0.184026
ENST00000509535	ENSG00000204628	-0.121879	-0.705168	0.48071	0.999988	RACK1	-0.196894
ENST00000560002	ENSG00000137871	0.0376597	0.705137	0.480736	0.999988	ZNF280D	3.72865
ENST00000531118	ENSG00000026508	0.0306422	0.705104	0.480751	0.999988	CD44	4.31347
ENST00000302517	ENSG00000171604	-0.069468	-0.705148	0.480752	0.999988	CXXC5	3.43388
ENST00000564456	ENSG00000167394	-0.107831	-0.705106	0.480767	0.999988	ZNF668	-2.56951
ENST00000264716	ENSG00000075426	0.0776296	0.705103	0.480792	0.999988	FOSL2	6.85465
ENST00000511574	ENSG00000182923	-0.120285	-0.705031	0.4808	0.999988	CEP63	-3.26096
ENST00000301328	ENSG00000167699	0.0949873	0.705001	0.480825	0.999988	GLOD4	-2.74901
ENST00000442587	ENSG00000119318	0.0912796	0.705016	0.480835	0.999988	RAD23B	0.922135
ENST00000556396	ENSG00000119725	0.119527	0.704923	0.480866	0.999988	ZNF410	-2.41869
ENST00000316355	ENSG00000138764	0.0225251	0.704941	0.480874	0.999988	CCNG2	5.52392
ENST00000542893	ENSG00000169372	0.0991191	0.704911	0.480879	0.999988	CRADD	-0.681654
ENST00000418721	ENSG00000083168	0.0459176	0.704889	0.480887	0.999988	KAT6A	4.78598
ENST00000486546	ENSG00000164818	0.0751539	0.704919	0.480895	0.999988	DNAAF5	-2.02766
ENST00000514111	ENSG00000170571	0.0528433	0.704901	0.4809	0.999988	EMB	2.73436
ENST00000487374	ENSG00000241837	0.078898	0.704863	0.480919	0.999988	ATP5PO	-2.52639
ENST00000574354	ENSG00000167699	0.0820907	0.704842	0.480924	0.999988	GLOD4	0.305126
ENST00000479446	ENSG00000107331	0.151551	0.70483	0.480927	0.999988	ABCA2	-1.6396
ENST00000526548	ENSG00000073921	0.0434988	0.704812	0.480933	0.999988	PICALM	4.85628
ENST00000575830	ENSG00000004897	0.114294	0.704815	0.480933	0.999988	CDC27	-1.63353
ENST00000552429	ENSG00000134283	-0.119925	-0.704794	0.480945	0.999988	PPHLN1	-2.48339
ENST00000625755	ENSG00000148814	0.0849742	0.704768	0.480968	0.999988	LRRC27	-2.4885
ENST00000256649	ENSG00000134253	-0.111334	-0.704852	0.480971	0.999988	TRIM45	-2.99968
ENST00000369464	ENSG00000134253	0.111334	0.704852	0.480971	0.999988	TRIM45	-0.41652
ENST00000648014	ENSG00000136286	-0.179448	-0.704762	0.480975	0.999988	MYO1G	0.361709
ENST00000464717	ENSG00000157212	0.0577097	0.704762	0.480981	0.999988	PAXIP1	2.48575
ENST00000464528	ENSG00000167716	0.151545	0.704732	0.481005	0.999988	WDR81	-0.234839
ENST00000566450	ENSG00000065457	-0.0684645	-0.704699	0.481013	0.999988	ADAT1	-0.2264
ENST00000462433	ENSG00000117569	-0.135637	-0.704685	0.481024	0.999988	PTBP2	-1.11843
ENST00000529579	ENSG00000104388	0.0855866	0.704675	0.481025	0.999988	RAB2A	-1.33396
ENST00000533915	ENSG00000089505	-0.0957082	-0.704642	0.48105	0.999988	CMTM1	-2.89516
ENST00000566496	ENSG00000158545	0.100224	0.704648	0.481052	0.999988	ZC3H18	-0.543539
ENST00000546079	ENSG00000104853	-0.125596	-0.704629	0.481057	0.999988	CLPTM1	-1.43264
ENST00000508525	ENSG00000108039	-0.0917711	-0.704588	0.481073	0.999988	XPNPEP1	-1.67387
ENST00000474724	ENSG00000228299	0.19085	0.704586	0.48108	0.999988	HLA-C	1.73371
ENST00000428430	ENSG00000099204	-0.054118	-0.704585	0.481081	0.999988	ABLIM1	3.06915
ENST00000572824	ENSG00000182446	-0.0788388	-0.704582	0.481081	0.999988	NPLOC4	-2.85265
ENST00000485758	ENSG00000144034	-0.0690705	-0.704556	0.481106	0.999988	TPRKB	0.314967
ENST00000556847	ENSG00000139990	-0.112972	-0.704539	0.481114	0.999988	DCAF5	-0.347449
ENST00000590854	ENSG00000152223	0.169797	0.704523	0.481119	0.999988	EPG5	-2.49069
ENST00000374893	ENSG00000117298	0.111599	0.70451	0.481125	0.999988	ECE1	-0.917604
ENST00000447502	ENSG00000117385	0.079686	0.704455	0.481161	0.999988	P3H1	0.955028
ENST00000529964	ENSG00000175376	-0.14246	-0.704458	0.481163	0.999988	EIF1AD	-2.16139
ENST00000534037	ENSG00000196922	0.0489456	0.704457	0.481165	0.999988	ZNF252P	1.45476
ENST00000493487	ENSG00000136111	0.106142	0.704438	0.481183	0.999988	TBC1D4	0.414428
ENST00000642915	ENSG00000100150	0.0852358	0.704377	0.481202	0.999988	DEPDC5	0.342904
ENST00000543754	ENSG00000177192	-0.0677354	-0.704302	0.481267	0.999988	PUS1	-0.259927
ENST00000420383	ENSG00000089820	-0.109481	-0.704225	0.4813	0.999988	ARHGAP4	-3.11771
ENST00000557644	ENSG00000139350	0.148269	0.704221	0.481313	0.999988	NEDD1	-1.16081
ENST00000465266	ENSG00000181450	-0.197162	-0.704222	0.481322	0.999988	ZNF678	-1.27764
ENST00000463764	ENSG00000168016	-0.101406	-0.704118	0.481379	0.999988	TRANK1	4.57917
ENST00000519067	ENSG00000022567	-0.0242451	-0.704131	0.481379	0.999988	SLC45A4	6.59995
ENST00000466498	ENSG00000188186	-0.0818338	-0.704107	0.48138	0.999988	LAMTOR4	-0.377739
ENST00000521559	ENSG00000132549	-0.107662	-0.704072	0.4814	0.999988	VPS13B	-1.35399
ENST00000464524	ENSG00000211456	-0.0927933	-0.704035	0.481422	0.999988	SACM1L	-1.93106
ENST00000462023	ENSG00000116044	-0.0847311	-0.704006	0.481444	0.999988	NFE2L2	-2.87125
ENST00000226105	ENSG00000108961	0.0757179	0.704024	0.481446	0.999988	RANGRF	1.31648
ENST00000531279	ENSG00000112303	-0.151805	-0.703957	0.481469	0.999988	VNN2	-2.97267
ENST00000370508	ENSG00000120053	-0.0613387	-0.703991	0.481484	0.999988	GOT1	3.17814
ENST00000453809	ENSG00000237022	0.164981	0.703922	0.481492	0.999988	HLA-C	-3.07873
ENST00000472078	ENSG00000171824	0.0686476	0.703927	0.481495	0.999988	EXOSC10	-0.695577
ENST00000505176	ENSG00000073331	-0.131985	-0.703906	0.481499	0.999988	ALPK1	0.310625
ENST00000278071	ENSG00000148841	0.0440417	0.703928	0.481505	0.999988	ITPRIP	6.49391
ENST00000523130	ENSG00000197892	0.134366	0.703901	0.481518	0.999988	KIF13B	-1.89232
ENST00000601421	ENSG00000170949	0.0612668	0.703877	0.481522	0.999988	ZNF160	4.20625
ENST00000489762	ENSG00000224608	0.240429	0.703888	0.48153	0.999988	HLA-B	-0.31025
ENST00000412206	ENSG00000130985	-0.197956	-0.703789	0.481584	0.999988	UBA1	-1.00916
ENST00000636992	ENSG00000140718	-0.106272	-0.70376	0.481589	0.999988	FTO	-1.12533
ENST00000328913	ENSG00000053524	0.0716705	0.703783	0.48159	0.999988	MCF2L2	0.209853
ENST00000491784	ENSG00000135049	0.124588	0.703765	0.481596	0.999988	AGTPBP1	1.05465
ENST00000480542	ENSG00000008130	0.119726	0.703737	0.481607	0.999988	NADK	-0.655197
ENST00000572750	ENSG00000170004	0.120159	0.703717	0.481622	0.999988	CHD3	-1.62499
ENST00000486511	ENSG00000106123	0.111061	0.703733	0.481627	0.999988	EPHB6	-2.86048
ENST00000552456	ENSG00000083454	-0.12005	-0.70371	0.481627	0.999988	P2RX5	-2.66022
ENST00000304076	ENSG00000141968	0.0818624	0.70371	0.481627	0.999988	VAV1	3.91777
ENST00000587725	ENSG00000134444	0.030924	0.703684	0.48164	0.999988	RELCH	5.29541
ENST00000230792	ENSG00000112874	0.0946844	0.703739	0.481641	0.999988	NUDT12	0.347973
ENST00000631452	ENSG00000277594	-0.143154	-0.703698	0.481644	0.999988	DDX52	-2.5929
ENST00000621814	ENSG00000115355	-0.107204	-0.703652	0.481652	0.999988	CCDC88A	-2.99042
ENST00000474280	ENSG00000127870	-0.128463	-0.703671	0.481665	0.999988	RNF6	-0.72887
ENST00000460781	ENSG00000125633	0.0461476	0.703639	0.481673	0.999988	CCDC93	1.99223
ENST00000406359	ENSG00000120156	0.0982241	0.703607	0.481712	0.999988	TEK	-3.10777
ENST00000568064	ENSG00000158805	0.0521555	0.703569	0.481715	0.999988	ZNF276	2.8007
ENST00000641498	ENSG00000284681	-0.070659	-0.703565	0.481772	0.999988	AC007240.1	2.2158
ENST00000646978	ENSG00000284681	0.070659	0.703565	0.481772	0.999988	AC007240.1	-2.31549
ENST00000336431	ENSG00000131067	0.0553153	0.703513	0.481782	0.999988	GGT7	2.4814
ENST00000413509	ENSG00000048052	-0.0901805	-0.703373	0.481832	0.999988	HDAC9	1.11806
ENST00000463735	ENSG00000143222	0.0713651	0.703386	0.481838	0.999988	UFC1	-1.00218
ENST00000488213	ENSG00000163882	0.0686786	0.703341	0.481859	0.999988	POLR2H	1.39193
ENST00000409781	ENSG00000153563	-0.181075	-0.703365	0.481862	0.999988	CD8A	-2.84277
ENST00000550298	ENSG00000127720	-0.102586	-0.703325	0.481868	0.999988	METTL25	-1.5678
ENST00000528513	ENSG00000204397	-0.0821235	-0.703343	0.48187	0.999988	CARD16	0.876057
ENST00000432868	ENSG00000160326	-0.132461	-0.703304	0.481894	0.999988	SLC2A6	-1.57662
ENST00000565317	ENSG00000140464	-0.0779046	-0.703279	0.481895	0.999988	PML	-0.139513
ENST00000476261	ENSG00000188739	-0.0808821	-0.703279	0.481897	0.999988	RBM34	0.552475
ENST00000418394	ENSG00000160299	-0.146127	-0.703247	0.481921	0.999988	PCNT	-2.18922
ENST00000557189	ENSG00000213983	0.0873494	0.703209	0.481934	0.999988	AP1G2	-1.13491
ENST00000558064	ENSG00000035664	0.0997953	0.703133	0.481986	0.999988	DAPK2	-0.895107
ENST00000229390	ENSG00000111786	-0.0127772	-0.703158	0.481992	0.999988	SRSF9	5.76941
ENST00000636667	ENSG00000114062	0.131919	0.703064	0.482022	0.999988	UBE3A	-2.13681
ENST00000416778	ENSG00000214078	0.138967	0.703063	0.482022	0.999988	CPNE1	-3.06586
ENST00000528021	ENSG00000204370	0.0784838	0.703087	0.482024	0.999988	SDHD	-1.05243
ENST00000541513	ENSG00000167986	0.0831616	0.703036	0.482041	0.999988	DDB1	-0.50071
ENST00000623421	ENSG00000141506	-0.167075	-0.703005	0.482061	0.999988	PIK3R5	-2.63667
ENST00000547356	ENSG00000139613	-0.0900391	-0.702993	0.482071	0.999988	SMARCC2	0.702417
ENST00000560716	ENSG00000138613	0.0597761	0.70299	0.482085	0.999988	APH1B	0.773897
ENST00000360254	ENSG00000154309	0.0405081	0.703017	0.482091	0.999988	DISP1	1.39581
ENST00000327839	ENSG00000184293	0.0847299	0.70301	0.482095	0.999988	CLECL1	-0.469699
ENST00000513292	ENSG00000145782	-0.036826	-0.702952	0.482099	0.999988	ATG12	1.93422
ENST00000409570	ENSG00000136193	0.0759438	0.702969	0.482121	0.999988	SCRN1	-2.62978
ENST00000507791	ENSG00000064651	0.117888	0.702906	0.482131	0.999988	SLC12A2	-2.48393
ENST00000494154	ENSG00000177873	-0.149705	-0.702907	0.482133	0.999988	ZNF619	-2.33613
ENST00000600258	ENSG00000171049	0.0525449	0.702902	0.482139	0.999988	FPR2	1.95387
ENST00000551731	ENSG00000100299	-0.101495	-0.702893	0.48214	0.999988	ARSA	-0.155612
ENST00000510341	ENSG00000131446	-0.10923	-0.702868	0.482148	0.999988	MGAT1	-2.35386
ENST00000328963	ENSG00000089041	0.0455373	0.702876	0.482153	0.999988	P2RX7	4.74085
ENST00000547744	ENSG00000161638	-0.07641	-0.702837	0.482169	0.999988	ITGA5	0.332548
ENST00000473389	ENSG00000101901	-0.109921	-0.702775	0.482201	0.999988	ALG13	-1.67718
ENST00000403792	ENSG00000185420	0.0831145	0.702779	0.482207	0.999988	SMYD3	0.200693
ENST00000643918	ENSG00000101347	0.0455114	0.702765	0.482208	0.999988	SAMHD1	5.19785
ENST00000557785	ENSG00000068305	0.108629	0.702762	0.482216	0.999988	MEF2A	-2.22965
ENST00000524469	ENSG00000135541	0.114234	0.702737	0.482231	0.999988	AHI1	-2.0912
ENST00000517654	ENSG00000153310	-0.0277351	-0.702721	0.482235	0.999988	FAM49B	6.8085
ENST00000542677	ENSG00000166401	0.149346	0.702724	0.482245	0.999988	SERPINB8	-1.53286
ENST00000392029	ENSG00000116260	-0.09399	-0.702744	0.482249	0.999988	QSOX1	-1.60675
ENST00000452312	ENSG00000163249	-0.0877173	-0.702685	0.482275	0.999988	CCNYL1	-2.40422
ENST00000302401	ENSG00000080503	0.146436	0.702625	0.482294	0.999988	SMARCA2	-0.380548
ENST00000636238	ENSG00000179583	0.0941499	0.702617	0.482302	0.999988	CIITA	-0.320944
ENST00000514596	ENSG00000159692	0.138031	0.702619	0.482303	0.999988	CTBP1	-2.33914
ENST00000471559	ENSG00000115806	0.0813978	0.702607	0.482316	0.999988	GORASP2	-2.12656
ENST00000261693	ENSG00000073060	-0.0833664	-0.702611	0.482326	0.999988	SCARB1	-2.52822
ENST00000568190	ENSG00000169375	-0.129454	-0.70257	0.482338	0.999988	SIN3A	-2.3306
ENST00000638917	ENSG00000109911	-0.079166	-0.702557	0.482339	0.999988	ELP4	-1.98189
ENST00000506685	ENSG00000075539	-0.0536782	-0.702549	0.482344	0.999988	FRYL	3.39409
ENST00000299663	ENSG00000166523	0.0375014	0.702519	0.482379	0.999988	CLEC4E	5.6733
ENST00000454960	ENSG00000096070	-0.145222	-0.702487	0.482389	0.999988	BRPF3	-2.19352
ENST00000495790	ENSG00000120616	-0.0366236	-0.702468	0.482401	0.999988	EPC1	5.23411
ENST00000467857	ENSG00000101361	-0.102614	-0.702457	0.482401	0.999988	NOP56	-2.94125
ENST00000461734	ENSG00000206530	-0.0815644	-0.702443	0.482418	0.999988	CFAP44	-1.50186
ENST00000496342	ENSG00000100263	0.0802976	0.702443	0.48243	0.999988	RHBDD3	-0.50086
ENST00000580095	ENSG00000177302	-0.133588	-0.702391	0.482445	0.999988	TOP3A	-1.73404
ENST00000464757	ENSG00000203667	0.0524481	0.702418	0.482453	0.999988	COX20	3.59457
ENST00000342320	ENSG00000168214	0.0275728	0.702371	0.482455	0.999988	RBPJ	6.92623
ENST00000469039	ENSG00000116337	0.116789	0.70236	0.48246	0.999988	AMPD2	-3.12932
ENST00000472047	ENSG00000169764	-0.0976912	-0.702297	0.482501	0.999988	UGP2	-0.00537446
ENST00000361991	ENSG00000151292	-0.137728	-0.702303	0.482505	0.999988	CSNK1G3	-1.41954
ENST00000481288	ENSG00000102572	0.055807	0.702271	0.48253	0.999988	STK24	1.5205
ENST00000592657	ENSG00000168675	-0.0972593	-0.702233	0.482543	0.999988	LDLRAD4	0.559258
ENST00000591583	ENSG00000068120	0.114629	0.702231	0.482569	0.999988	COASY	-0.949394
ENST00000505827	ENSG00000113648	0.0312869	0.702185	0.482571	0.999988	H2AFY	4.88916
ENST00000644047	ENSG00000284967	-0.112855	-0.702257	0.482587	0.999988	AC270285.2	0.522456
ENST00000647178	ENSG00000284967	0.112855	0.702257	0.482587	0.999988	AC270285.2	5.14521
ENST00000426689	ENSG00000172113	-0.0989393	-0.702161	0.482591	0.999988	NME6	-1.70331
ENST00000283172	ENSG00000153179	0.08327	0.702121	0.482631	0.999988	RASSF3	-0.591958
ENST00000469585	ENSG00000132300	-0.0779847	-0.70207	0.482643	0.999988	PTCD3	-0.809369
ENST00000479934	ENSG00000174953	0.145073	0.702078	0.482644	0.999988	DHX36	-0.644922
ENST00000416293	ENSG00000111275	-0.07928	-0.702103	0.482649	0.999988	ALDH2	2.92908
ENST00000526831	ENSG00000028277	-0.0710876	-0.702017	0.482682	0.999988	POU2F2	-2.81096
ENST00000467166	ENSG00000105810	0.0793003	0.70204	0.482688	0.999988	CDK6	-2.31336
ENST00000498319	ENSG00000144535	-0.105858	-0.701991	0.482695	0.999988	DIS3L2	-0.656399
ENST00000564557	ENSG00000125107	-0.0978033	-0.701987	0.482695	0.999988	CNOT1	-0.877529
ENST00000557332	ENSG00000156414	-0.117057	-0.702015	0.482715	0.999988	TDRD9	-3.02018
ENST00000497108	ENSG00000143437	0.11639	0.701948	0.482725	0.999988	ARNT	-1.22536
ENST00000374038	ENSG00000131051	0.0728111	0.701893	0.48275	0.999988	RBM39	1.28253
ENST00000438761	ENSG00000196141	0.0957305	0.701909	0.482753	0.999988	SPATS2L	-2.56119
ENST00000576951	ENSG00000108528	0.0674461	0.701924	0.482754	0.999988	SLC25A11	-2.93379
ENST00000457196	ENSG00000157212	0.0948104	0.701908	0.482759	0.999988	PAXIP1	-0.0336148
ENST00000597901	ENSG00000105486	-0.127277	-0.70188	0.482765	0.999988	LIG1	-2.19986
ENST00000490065	ENSG00000054282	0.0556184	0.701837	0.482796	0.999988	SDCCAG8	2.01808
ENST00000327898	ENSG00000183077	-0.103529	-0.701827	0.482821	0.999988	AFMID	-0.445322
ENST00000577901	ENSG00000101558	0.0337029	0.701793	0.482823	0.999988	VAPA	2.6607
ENST00000443785	ENSG00000159086	-0.10671	-0.701779	0.482834	0.999988	PAXBP1	-1.95752
ENST00000301788	ENSG00000168002	-0.0356556	-0.701764	0.482849	0.999988	POLR2G	4.55014
ENST00000474306	ENSG00000148154	-0.069123	-0.701767	0.482852	0.999988	UGCG	-2.16261
ENST00000518555	ENSG00000055163	0.0557179	0.701719	0.482861	0.999988	CYFIP2	3.11377
ENST00000611957	ENSG00000167110	0.0652729	0.701725	0.482862	0.999988	GOLGA2	3.52189
ENST00000502321	ENSG00000174123	-0.153189	-0.70162	0.482933	0.999988	TLR10	-2.76891
ENST00000490188	ENSG00000074582	0.0709915	0.701586	0.482951	0.999988	BCS1L	0.730788
ENST00000378927	ENSG00000165609	0.0352572	0.701576	0.482959	0.999988	NUDT5	3.49128
ENST00000256383	ENSG00000134001	0.0370005	0.701581	0.482963	0.999988	EIF2S1	5.08535
ENST00000477062	ENSG00000206258	0.108621	0.701615	0.482965	0.999988	TNXB	-2.19316
ENST00000564296	ENSG00000103502	0.128665	0.701543	0.482981	0.999988	CDIPT	-1.61157
ENST00000525513	ENSG00000178719	0.143087	0.701541	0.482983	0.999988	GRINA	-2.22069
ENST00000573401	ENSG00000185813	-0.0932599	-0.701498	0.483006	0.999988	PCYT2	-2.97648
ENST00000243501	ENSG00000123739	0.0562193	0.701487	0.483033	0.999988	PLA2G12A	4.67262
ENST00000490848	ENSG00000168970	-0.0539445	-0.701481	0.483037	0.999988	JMJD7-PLA2G4B	4.01543
ENST00000621694	ENSG00000275300	0.104969	0.701454	0.483054	0.999988	MCCC2	-2.89305
ENST00000428443	ENSG00000187231	0.0419604	0.701424	0.483056	0.999988	SESTD1	5.07201
ENST00000494080	ENSG00000168071	-0.0995764	-0.701409	0.483062	0.999988	CCDC88B	-0.386233
ENST00000448576	ENSG00000167491	-0.130051	-0.701391	0.483069	0.999988	GATAD2A	-2.52884
ENST00000574322	ENSG00000175826	0.0568992	0.701403	0.483079	0.999988	CTDNEP1	3.96489
ENST00000276520	ENSG00000147526	0.0481113	0.701363	0.483085	0.999988	TACC1	3.75095
ENST00000550743	ENSG00000139626	0.104772	0.70135	0.483096	0.999988	ITGB7	-2.26852
ENST00000495305	ENSG00000133606	-0.186891	-0.701336	0.483102	0.999988	MKRN1	-1.93722
ENST00000519053	ENSG00000164941	-0.106572	-0.701328	0.483107	0.999988	INTS8	-2.48693
ENST00000541410	ENSG00000130779	0.106636	0.701261	0.483148	0.999988	CLIP1	1.49413
ENST00000537407	ENSG00000110801	0.0537952	0.701253	0.483158	0.999988	PSMD9	2.73932
ENST00000295550	ENSG00000163359	0.0794483	0.701245	0.483167	0.999988	COL6A3	-2.17338
ENST00000526454	ENSG00000142186	0.137763	0.701236	0.48317	0.999988	SCYL1	-0.109952
ENST00000251496	ENSG00000109805	-0.116107	-0.701293	0.483188	0.999988	NCAPG	0.695448
ENST00000514176	ENSG00000109805	0.116107	0.701293	0.483188	0.999988	NCAPG	-2.56045
ENST00000223641	ENSG00000106803	-0.0365058	-0.701245	0.483218	0.999988	SEC61B	4.50327
ENST00000481573	ENSG00000106803	0.0365058	0.701245	0.483218	0.999988	SEC61B	0.720171
ENST00000466950	ENSG00000121542	-0.100041	-0.70114	0.483235	0.999988	SEC22A	-2.65309
ENST00000594716	ENSG00000008382	0.122157	0.701152	0.483235	0.999988	MPND	-2.40216
ENST00000267015	ENSG00000139572	0.12834	0.701179	0.48326	0.999988	GPR84	-1.15095
ENST00000551809	ENSG00000139572	-0.12834	-0.701179	0.48326	0.999988	GPR84	-1.3774
ENST00000617635	ENSG00000096155	0.116832	0.701092	0.483261	0.999988	BAG6	-2.61134
ENST00000366654	ENSG00000182118	-0.0870689	-0.701176	0.483261	0.999988	FAM89A	1.15702
ENST00000494111	ENSG00000182118	0.0870689	0.701176	0.483261	0.999988	FAM89A	-1.79615
ENST00000510291	ENSG00000005700	-0.129854	-0.701055	0.483284	0.999988	IBTK	-1.49993
ENST00000355772	ENSG00000126746	0.0631055	0.701031	0.483295	0.999988	ZNF384	2.93521
ENST00000645671	ENSG00000021574	0.156531	0.701017	0.483301	0.999988	SPAST	-2.28059
ENST00000393451	ENSG00000004866	-0.0940138	-0.700965	0.483336	0.999988	ST7	-0.619766
ENST00000525161	ENSG00000119707	0.108704	0.700955	0.483343	0.999988	RBM25	-2.14849
ENST00000524784	ENSG00000175115	-0.0766813	-0.700878	0.48339	0.999988	PACS1	-1.8563
ENST00000510370	ENSG00000129187	0.0961498	0.700846	0.483412	0.999988	DCTD	-2.01108
ENST00000532019	ENSG00000254986	0.133081	0.700837	0.483424	0.999988	DPP3	-2.7456
ENST00000579921	ENSG00000108389	-0.102173	-0.700787	0.483455	0.999988	MTMR4	-2.46118
ENST00000557769	ENSG00000205476	0.0578493	0.700829	0.483478	0.999988	CCDC85C	0.93836
ENST00000380243	ENSG00000205476	-0.0578493	-0.700829	0.483478	0.999988	CCDC85C	0.707598
ENST00000514548	ENSG00000251201	-0.139102	-0.700751	0.483504	0.999988	TMED7-TICAM2	0.0855583
ENST00000464039	ENSG00000164039	0.0879505	0.700674	0.483534	0.999988	BDH2	0.448013
ENST00000461672	ENSG00000093167	0.105341	0.70064	0.483537	0.999988	LRRFIP2	-1.70829
ENST00000448038	ENSG00000131018	0.168786	0.70062	0.483544	0.999988	SYNE1	-1.03836
ENST00000512659	ENSG00000197894	0.104589	0.700619	0.483556	0.999988	ADH5	-1.89888
ENST00000216277	ENSG00000090060	-0.0141368	-0.700596	0.483562	0.999988	PAPOLA	7.72482
ENST00000496445	ENSG00000151532	-0.0252406	-0.700595	0.483573	0.999988	VTI1A	3.77503
ENST00000464011	ENSG00000072274	-0.118713	-0.700582	0.483573	0.999988	TFRC	0.0114081
ENST00000527154	ENSG00000254505	-0.112149	-0.70056	0.483593	0.999988	CHMP4A	-2.29983
ENST00000496621	ENSG00000023839	-0.151311	-0.700547	0.48362	0.999988	ABCC2	-2.48189
ENST00000535698	ENSG00000060237	-0.135211	-0.700465	0.483644	0.999988	WNK1	-1.60629
ENST00000614790	ENSG00000273559	-0.0557549	-0.700467	0.483658	0.999988	CWC25	5.17164
ENST00000621364	ENSG00000185164	0.168327	0.700451	0.483661	0.999988	NOMO2	-1.95099
ENST00000492900	ENSG00000204351	-0.118118	-0.700476	0.483664	0.999988	SKIV2L	-2.84028
ENST00000428097	ENSG00000154978	0.0729748	0.700434	0.483667	0.999988	VOPP1	0.515943
ENST00000552802	ENSG00000174243	0.0829625	0.70042	0.483677	0.999988	DDX23	-1.02963
ENST00000465476	ENSG00000144802	0.0366682	0.700427	0.483678	0.999988	NFKBIZ	3.10203
ENST00000381042	ENSG00000006757	0.10783	0.700446	0.483683	0.999988	PNPLA4	0.359821
ENST00000644802	ENSG00000018610	-0.0479853	-0.700354	0.48374	0.999988	CXorf56	2.34489
ENST00000243253	ENSG00000058262	-0.032943	-0.700329	0.483741	0.999988	SEC61A1	7.04259
ENST00000466273	ENSG00000077157	0.152233	0.700293	0.483754	0.999988	PPP1R12B	-0.500758
ENST00000379215	ENSG00000134463	0.0924586	0.7003	0.483774	0.999988	ECHDC3	0.606162
ENST00000349258	ENSG00000136114	0.118897	0.70035	0.483777	0.999988	THSD1	-2.16863
ENST00000648254	ENSG00000136114	-0.118897	-0.70035	0.483777	0.999988	THSD1	-1.70848
ENST00000496239	ENSG00000157191	0.0344123	0.700252	0.483787	0.999988	NECAP2	3.91923
ENST00000569529	ENSG00000103254	0.0838562	0.700259	0.483788	0.999988	FAM173A	-0.363259
ENST00000509383	ENSG00000146263	-0.064534	-0.700241	0.483791	0.999988	MMS22L	0.5166
ENST00000591709	ENSG00000099817	0.0960319	0.700235	0.483792	0.999988	POLR2E	-2.72974
ENST00000488685	ENSG00000095370	0.0846881	0.700206	0.483814	0.999988	SH2D3C	-1.46815
ENST00000502371	ENSG00000134982	-0.16331	-0.700166	0.483837	0.999988	APC	-2.29998
ENST00000422046	ENSG00000198848	0.176658	0.700192	0.483853	0.999988	CES1	-2.84709
ENST00000428476	ENSG00000172123	-0.108543	-0.700092	0.48389	0.999988	SLFN12	-1.3729
ENST00000469091	ENSG00000001497	0.114664	0.700094	0.483896	0.999988	LAS1L	-1.60434
ENST00000571489	ENSG00000141179	0.0602179	0.700085	0.483897	0.999988	PCTP	1.96064
ENST00000649613	ENSG00000134371	0.089437	0.700045	0.483909	0.999988	CDC73	0.585083
ENST00000550224	ENSG00000198056	-0.104937	-0.700049	0.483919	0.999988	PRIM1	-0.831809
ENST00000554752	ENSG00000006432	0.132065	0.700102	0.483932	0.999988	MAP3K9	2.20766
ENST00000611979	ENSG00000006432	-0.132065	-0.700102	0.483932	0.999988	MAP3K9	-1.435
ENST00000473338	ENSG00000115652	0.0575369	0.699992	0.483943	0.999988	UXS1	1.40089
ENST00000525036	ENSG00000139687	-0.0503718	-0.699979	0.48396	0.999988	RB1	1.80965
ENST00000585598	ENSG00000099341	-0.0964942	-0.699924	0.483992	0.999988	PSMD8	-1.40185
ENST00000470707	ENSG00000115239	0.0605186	0.699912	0.483997	0.999988	ASB3	0.0843903
ENST00000601861	ENSG00000167483	0.0956131	0.699892	0.484007	0.999988	FAM129C	-2.98667
ENST00000367788	ENSG00000174175	-0.118768	-0.699796	0.484074	0.999988	SELP	0.833447
ENST00000471099	ENSG00000126070	-0.0655354	-0.699782	0.484083	0.999988	AGO3	0.765907
ENST00000637738	ENSG00000198954	0.130424	0.699735	0.484108	0.999988	KIF1BP	-2.07493
ENST00000283109	ENSG00000058729	-0.0361253	-0.699695	0.484137	0.999988	RIOK2	3.82851
ENST00000637556	ENSG00000283486	0.0855291	0.699728	0.484143	0.999988	FAM95C	-2.26986
ENST00000437411	ENSG00000100150	0.0924724	0.699657	0.484145	0.999988	DEPDC5	-0.123065
ENST00000266971	ENSG00000139531	-0.109846	-0.699676	0.484147	0.999988	SUOX	-2.82087
ENST00000310392	ENSG00000171806	0.118739	0.699701	0.484159	0.999988	METTL18	0.969557
ENST00000461131	ENSG00000283208	-0.0710685	-0.699728	0.484166	0.999988	AC001226.2	-1.79142
ENST00000637192	ENSG00000283208	0.0710685	0.699728	0.484166	0.999988	AC001226.2	0.37438
ENST00000633905	ENSG00000274684	0.109077	0.699627	0.484172	0.999988	NMRAL1	-1.82024
ENST00000533871	ENSG00000080854	0.105367	0.699629	0.484186	0.999988	IGSF9B	-2.05615
ENST00000312838	ENSG00000158717	-0.0618879	-0.699594	0.484201	0.999988	RNF166	2.76232
ENST00000448827	ENSG00000188056	-0.150765	-0.699575	0.484238	0.999988	TREML4	-1.4494
ENST00000494378	ENSG00000162885	0.0522898	0.69954	0.484242	0.999988	B3GALNT2	0.748742
ENST00000433866	ENSG00000230989	-0.0380253	-0.699543	0.484247	0.999988	HSBP1	5.08469
ENST00000623390	ENSG00000280071	-0.179066	-0.699469	0.484282	0.999988	GATD3B	-2.07354
ENST00000377670	ENSG00000124440	0.0780923	0.699489	0.484292	0.999988	HIF3A	-0.873324
ENST00000621408	ENSG00000276461	-0.0229961	-0.699486	0.484293	0.999988	TCF20	6.27181
ENST00000446718	ENSG00000105778	0.12126	0.699435	0.4843	0.999988	AVL9	-1.38013
ENST00000426012	ENSG00000132669	0.117366	0.699392	0.484321	0.999988	RIN2	-1.3942
ENST00000599870	ENSG00000105640	-0.0534977	-0.699393	0.484329	0.999988	RPL18A	1.90968
ENST00000372351	ENSG00000130713	-0.0931957	-0.699364	0.484342	0.999988	EXOSC2	-2.58774
ENST00000528624	ENSG00000117640	0.113398	0.699337	0.484352	0.999988	MTFR1L	-2.0339
ENST00000472172	ENSG00000137171	-0.104225	-0.699334	0.484356	0.999988	KLC4	-1.70422
ENST00000536343	ENSG00000102858	0.0932518	0.699309	0.484368	0.999988	MGRN1	0.625866
ENST00000462504	ENSG00000115760	0.0830763	0.699304	0.484372	0.999988	BIRC6	-0.834349
ENST00000367578	ENSG00000153029	0.101679	0.699282	0.484391	0.999988	MR1	2.83731
ENST00000360051	ENSG00000168385	-0.101473	-0.699262	0.484393	0.999988	2021-09-02	-1.22487
ENST00000395535	ENSG00000132432	0.0713063	0.69929	0.484405	0.999988	SEC61G	-2.15303
ENST00000585778	ENSG00000007264	0.117972	0.699257	0.484408	0.999988	MATK	-3.26666
ENST00000504090	ENSG00000152495	-0.0708656	-0.69923	0.484421	0.999988	CAMK4	1.12091
ENST00000500571	ENSG00000163293	-0.0820264	-0.699307	0.484429	0.999988	NIPAL1	-2.44597
ENST00000295461	ENSG00000163293	0.0820264	0.699307	0.484429	0.999988	NIPAL1	0.148351
ENST00000436317	ENSG00000115827	-0.133409	-0.699206	0.484437	0.999988	DCAF17	-0.495549
ENST00000469208	ENSG00000156639	0.079668	0.699146	0.48448	0.999988	ZFAND3	-0.529189
ENST00000556929	ENSG00000070269	0.0897011	0.699102	0.484498	0.999988	TMEM260	-1.56295
ENST00000518279	ENSG00000083312	-0.0925749	-0.699095	0.484504	0.999988	TNPO1	-2.01177
ENST00000457408	ENSG00000158604	-0.0500243	-0.699113	0.484516	0.999988	TMED4	6.14673
ENST00000017003	ENSG00000015532	0.0839696	0.699097	0.484518	0.999988	XYLT2	1.79606
ENST00000647859	ENSG00000147099	-0.0688142	-0.699056	0.484524	0.999988	HDAC8	0.687708
ENST00000482690	ENSG00000110713	0.122629	0.699054	0.484525	0.999988	NUP98	-1.47261
ENST00000354300	ENSG00000196850	0.0257864	0.699132	0.484537	0.999988	PPTC7	6.57458
ENST00000548721	ENSG00000196850	-0.0257864	-0.699132	0.484537	0.999988	PPTC7	2.94071
ENST00000583777	ENSG00000100300	0.0965788	0.699052	0.484542	0.999988	TSPO	0.720437
ENST00000517845	ENSG00000164961	0.0780806	0.699047	0.484545	0.999988	WASHC5	-3.17022
ENST00000400919	ENSG00000162585	0.0842854	0.698999	0.484566	0.999988	FAAP20	-2.7031
ENST00000431849	ENSG00000117616	0.0711549	0.698981	0.484571	0.999988	RSRP1	0.354272
ENST00000374385	ENSG00000101019	-0.10247	-0.698986	0.484572	0.999988	UQCC1	-1.83638
ENST00000405646	ENSG00000182979	0.101817	0.698961	0.484585	0.999988	MTA1	-1.87063
ENST00000471349	ENSG00000164828	0.12343	0.698921	0.484608	0.999988	SUN1	-1.02098
ENST00000411552	ENSG00000106100	0.0821006	0.698942	0.484608	0.999988	NOD1	-0.398752
ENST00000568910	ENSG00000180917	0.0888884	0.698958	0.484612	0.999988	CMTR2	-1.84373
ENST00000265068	ENSG00000114656	0.0427266	0.698917	0.484624	0.999988	KIAA1257	3.58124
ENST00000409567	ENSG00000204843	-0.088811	-0.698809	0.484679	0.999988	DCTN1	1.1545
ENST00000449090	ENSG00000162869	0.0748485	0.698794	0.484696	0.999988	PPP1R21	1.01347
ENST00000628285	ENSG00000095787	-0.0349401	-0.698768	0.484705	0.999988	WAC	4.10095
ENST00000519533	ENSG00000104472	-0.0851853	-0.698776	0.484719	0.999988	CHRAC1	-2.18566
ENST00000633945	ENSG00000276907	0.0628244	0.698739	0.484724	0.999988	ARHGAP27	4.01902
ENST00000588984	ENSG00000011132	0.0995982	0.698747	0.484733	0.999988	APBA3	-2.38396
ENST00000442952	ENSG00000107651	0.0761179	0.698731	0.484743	0.999988	SEC23IP	0.209711
ENST00000640683	ENSG00000170525	0.129082	0.6987	0.484753	0.999988	PFKFB3	0.962971
ENST00000369969	ENSG00000121940	-0.107911	-0.698711	0.484756	0.999988	CLCC1	-3.41217
ENST00000633381	ENSG00000278759	0.0945327	0.698691	0.484759	0.999988	TBCD	-3.1244
ENST00000638053	ENSG00000075407	-0.07244	-0.698628	0.484812	0.999988	ZNF37A	0.259965
ENST00000462039	ENSG00000135297	-0.0801253	-0.698579	0.484824	0.999988	MTO1	1.56256
ENST00000449107	ENSG00000169814	-0.118218	-0.698578	0.484831	0.999988	BTD	-1.89719
ENST00000621606	ENSG00000052749	0.0918199	0.698534	0.484857	0.999988	RRP12	1.53271
ENST00000472953	ENSG00000123636	0.0342101	0.69852	0.48486	0.999988	BAZ2B	4.53283
ENST00000582100	ENSG00000176155	0.0917935	0.698482	0.484887	0.999988	CCDC57	-1.64908
ENST00000358502	ENSG00000128335	0.0340133	0.698493	0.484891	0.999988	APOL2	6.23638
ENST00000454658	ENSG00000139146	0.0703542	0.698481	0.484893	0.999988	SINHCAF	1.82534
ENST00000574721	ENSG00000162104	0.0742514	0.698514	0.484901	0.999988	ADCY9	-1.99256
ENST00000536584	ENSG00000135090	0.0443932	0.698438	0.484912	0.999988	TAOK3	2.96831
ENST00000367807	ENSG00000117475	0.0325468	0.698421	0.484948	0.999988	BLZF1	2.91391
ENST00000494437	ENSG00000177674	0.0486612	0.698356	0.484972	0.999988	AGTRAP	3.46834
ENST00000494360	ENSG00000003756	0.0445445	0.698317	0.484985	0.999988	RBM5	2.15326
ENST00000476027	ENSG00000163374	0.111915	0.698267	0.485017	0.999988	YY1AP1	-0.0650116
ENST00000440274	ENSG00000023228	0.130362	0.698276	0.485018	0.999988	NDUFS1	0.357286
ENST00000521156	ENSG00000135297	0.126914	0.698258	0.485025	0.999988	MTO1	-2.48525
ENST00000491356	ENSG00000196418	-0.0469611	-0.698256	0.48504	0.999988	ZNF124	1.1062
ENST00000445294	ENSG00000131374	0.0819229	0.698198	0.485059	0.999988	TBC1D5	0.467878
ENST00000466830	ENSG00000187118	0.0299588	0.698192	0.485074	0.999988	CMC1	3.27189
ENST00000299192	ENSG00000155393	0.0453865	0.698217	0.485075	0.999988	HEATR3	4.88228
ENST00000506555	ENSG00000112576	0.112078	0.698145	0.485094	0.999988	CCND3	-0.241345
ENST00000487285	ENSG00000126790	0.0716333	0.698148	0.485104	0.999988	L3HYPDH	-0.155858
ENST00000565830	ENSG00000013364	0.112324	0.698118	0.485115	0.999988	MVP	0.00936329
ENST00000494158	ENSG00000233841	-0.201111	-0.69812	0.485116	0.999988	HLA-C	-1.30028
ENST00000476319	ENSG00000138074	0.089966	0.698115	0.485128	0.999988	SLC5A6	-1.60037
ENST00000523777	ENSG00000167632	0.0787699	0.698078	0.485138	0.999988	TRAPPC9	-2.38274
ENST00000601629	ENSG00000160961	-0.0657504	-0.698082	0.485141	0.999988	ZNF333	-1.36262
ENST00000354204	ENSG00000114982	0.0661915	0.698058	0.48515	0.999988	KANSL3	3.3041
ENST00000562200	ENSG00000103051	0.128041	0.698063	0.485151	0.999988	COG4	-0.558066
ENST00000463765	ENSG00000148362	-0.115108	-0.698056	0.485165	0.999988	PAXX	-1.36034
ENST00000494922	ENSG00000170634	0.0869659	0.698011	0.485187	0.999988	ACYP2	-2.1658
ENST00000528475	ENSG00000104518	-0.0711685	-0.697992	0.485192	0.999988	GSDMD	2.04012
ENST00000649248	ENSG00000139517	0.236256	0.69808	0.485195	0.999988	LNX2	-1.61737
ENST00000316334	ENSG00000139517	-0.236256	-0.69808	0.485195	0.999988	LNX2	3.87407
ENST00000445008	ENSG00000196323	-0.0825549	-0.697972	0.485208	0.999988	ZBTB44	0.442825
ENST00000352983	ENSG00000147604	0.0431646	0.697974	0.485213	0.999988	RPL7	6.35874
ENST00000465711	ENSG00000144134	0.0587933	0.697976	0.485215	0.999988	RABL2A	-0.552467
ENST00000440482	ENSG00000156639	-0.074763	-0.697967	0.485217	0.999988	ZFAND3	-3.20876
ENST00000510321	ENSG00000164163	0.0567877	0.69793	0.485238	0.999988	ABCE1	1.52824
ENST00000578515	ENSG00000141506	0.135571	0.697905	0.485244	0.999988	PIK3R5	0.551527
ENST00000624387	ENSG00000131089	-0.102856	-0.697897	0.48525	0.999988	ARHGEF9	-2.51878
ENST00000546719	ENSG00000066084	0.123922	0.697912	0.485259	0.999988	DIP2B	-0.951151
ENST00000503477	ENSG00000172493	-0.1216	-0.697841	0.485292	0.999988	AFF1	-3.02554
ENST00000475090	ENSG00000105821	-0.0979285	-0.69782	0.485303	0.999988	DNAJC2	-2.39322
ENST00000527303	ENSG00000178209	-0.0406442	-0.697815	0.485303	0.999988	PLEC	6.24179
ENST00000607049	ENSG00000160199	-0.0830384	-0.697771	0.485334	0.999988	PKNOX1	-2.65541
ENST00000522141	ENSG00000104671	-0.0874425	-0.697754	0.485358	0.999988	DCTN6	-2.81591
ENST00000483030	ENSG00000009307	0.0611198	0.697671	0.485391	0.999988	CSDE1	3.60669
ENST00000492098	ENSG00000172888	0.0838825	0.69769	0.485398	0.999988	ZNF621	-1.90868
ENST00000340934	ENSG00000162819	0.0386975	0.69766	0.48541	0.999988	BROX	5.98515
ENST00000495703	ENSG00000132773	0.070461	0.697631	0.485442	0.999988	TOE1	2.20452
ENST00000429920	ENSG00000198925	0.120236	0.697574	0.485453	0.999988	ATG9A	-3.01156
ENST00000545042	ENSG00000111364	0.0639064	0.697458	0.485536	0.999988	DDX55	-2.40563
ENST00000618148	ENSG00000136631	0.06655	0.697412	0.485555	0.999988	VPS45	1.32703
ENST00000643048	ENSG00000100888	0.0737912	0.69739	0.485565	0.999988	CHD8	2.58053
ENST00000443112	ENSG00000162923	-0.0388916	-0.697392	0.485574	0.999988	WDR26	2.94314
ENST00000612039	ENSG00000143811	-0.090494	-0.697332	0.485615	0.999988	PYCR2	-0.86801
ENST00000645866	ENSG00000113163	0.125642	0.697284	0.485634	0.999988	COL4A3BP	-0.845672
ENST00000580538	ENSG00000176658	0.116517	0.697269	0.485657	0.999988	MYO1D	-2.39777
ENST00000513604	ENSG00000169247	-0.093955	-0.697236	0.485674	0.999988	SH3TC2	-2.80396
ENST00000409655	ENSG00000142102	-0.0762282	-0.697221	0.485681	0.999988	PGGHG	0.483384
ENST00000379774	ENSG00000170222	-0.0752198	-0.697246	0.485683	0.999988	ADPRM	1.59634
ENST00000470571	ENSG00000136603	0.10858	0.697216	0.485684	0.999988	SKIL	-2.53102
ENST00000549555	ENSG00000183283	-0.0224042	-0.697195	0.485692	0.999988	DAZAP2	6.49495
ENST00000622464	ENSG00000133612	-0.0821485	-0.697189	0.485707	0.999988	AGAP3	1.62021
ENST00000602136	ENSG00000142347	-0.0744941	-0.697113	0.485738	0.999988	MYO1F	1.51184
ENST00000611086	ENSG00000274587	-0.141332	-0.697113	0.485759	0.999988	LILRB3	-2.77592
ENST00000529771	ENSG00000137513	0.083712	0.697095	0.485763	0.999988	NARS2	-2.58829
ENST00000483858	ENSG00000173933	0.0423253	0.697011	0.485808	0.999988	RBM4	5.08522
ENST00000221504	ENSG00000104907	0.117712	0.696997	0.485822	0.999988	TRMT1	-2.40842
ENST00000417834	ENSG00000226882	-0.223345	-0.697072	0.485826	0.999988	GNL1	1.19104
ENST00000430236	ENSG00000226882	0.223345	0.697072	0.485826	0.999988	GNL1	0.769375
ENST00000483173	ENSG00000028310	-0.0937833	-0.696947	0.485845	0.999988	BRD9	-1.66332
ENST00000610796	ENSG00000274646	0.0966928	0.696914	0.485879	0.999988	RPS9	-3.36572
ENST00000588839	ENSG00000141905	0.0978327	0.696913	0.485884	0.999988	NFIC	-2.46654
ENST00000476797	ENSG00000147996	0.0499107	0.696877	0.485886	0.999988	CBWD5	2.04683
ENST00000459672	ENSG00000105953	0.102475	0.696876	0.485897	0.999988	OGDH	-0.493148
ENST00000359793	ENSG00000183137	0.0995628	0.696867	0.485899	0.999988	CEP57L1	-1.8388
ENST00000370550	ENSG00000153936	-0.0515826	-0.696892	0.485916	0.999988	HS2ST1	5.24431
ENST00000509573	ENSG00000184584	0.098236	0.696838	0.485924	0.999988	TMEM173	-0.730646
ENST00000315563	ENSG00000052749	0.132521	0.69682	0.485929	0.999988	RRP12	-3.15228
ENST00000402399	ENSG00000100721	-0.114563	-0.696821	0.485937	0.999988	TCL1A	0.931793
ENST00000528828	ENSG00000147548	0.038093	0.696772	0.485958	0.999988	NSD3	3.20918
ENST00000535322	ENSG00000151490	0.164194	0.696777	0.485962	0.999988	PTPRO	-2.35416
ENST00000404113	ENSG00000134324	-0.0547051	-0.696748	0.485971	0.999988	LPIN1	1.47882
ENST00000601522	ENSG00000161558	0.0885633	0.696698	0.486011	0.999988	TMEM143	-2.71406
ENST00000569635	ENSG00000168434	0.0639973	0.696676	0.486033	0.999988	COG7	-0.565502
ENST00000315144	ENSG00000160688	0.0490371	0.696651	0.486038	0.999988	FLAD1	2.93264
ENST00000461665	ENSG00000146701	-0.0948713	-0.696618	0.486059	0.999988	MDH2	-0.960521
ENST00000493010	ENSG00000114861	-0.087182	-0.69658	0.486068	0.999988	FOXP1	-2.88275
ENST00000261716	ENSG00000160551	0.0241116	0.696615	0.486071	0.999988	TAOK1	8.35495
ENST00000440111	ENSG00000165699	0.113095	0.696567	0.486079	0.999988	TSC1	-0.629737
ENST00000593167	ENSG00000030582	0.156626	0.696535	0.486101	0.999988	GRN	-2.30859
ENST00000467279	ENSG00000100201	-0.0583799	-0.696509	0.486125	0.999988	DDX17	2.23369
ENST00000370710	ENSG00000112200	-0.0612891	-0.696405	0.486185	0.999988	ZNF451	1.21809
ENST00000598067	ENSG00000130475	0.11339	0.696351	0.486215	0.999988	FCHO1	-1.53116
ENST00000470493	ENSG00000065150	0.1094	0.696358	0.486217	0.999988	IPO5	-1.14584
ENST00000446506	ENSG00000100055	0.0574301	0.696357	0.486219	0.999988	CYTH4	-0.157007
ENST00000596466	ENSG00000142303	0.100713	0.696304	0.486253	0.999988	ADAMTS10	-2.45625
ENST00000556792	ENSG00000137070	-0.0738129	-0.696267	0.486279	0.999988	IL11RA	-2.44996
ENST00000558092	ENSG00000170776	-0.0755303	-0.696234	0.486288	0.999988	AKAP13	0.522126
ENST00000496263	ENSG00000178104	-0.0849543	-0.696225	0.486294	0.999988	PDE4DIP	-1.95389
ENST00000507956	ENSG00000138744	-0.0363352	-0.696179	0.486333	0.999988	NAAA	3.37968
ENST00000354230	ENSG00000166508	-0.137692	-0.696151	0.48635	0.999988	MCM7	-3.35348
ENST00000498268	ENSG00000115464	0.0838984	0.696135	0.486352	0.999988	USP34	-1.39264
ENST00000491856	ENSG00000106069	0.0633082	0.696127	0.486362	0.999988	CHN2	0.665085
ENST00000304116	ENSG00000196357	0.12049	0.696194	0.486375	0.999988	ZNF565	1.71024
ENST00000392173	ENSG00000196357	-0.12049	-0.696194	0.486375	0.999988	ZNF565	-2.64967
ENST00000542338	ENSG00000185864	-0.0919605	-0.69609	0.486382	0.999988	NPIPB4	0.0808013
ENST00000481705	ENSG00000133606	0.183252	0.696078	0.486389	0.999988	MKRN1	-0.641647
ENST00000642008	ENSG00000284691	0.0790838	0.696115	0.486402	0.999988	AC073111.5	-0.576152
ENST00000532883	ENSG00000135365	-0.0335642	-0.696039	0.486414	0.999988	PHF21A	3.1134
ENST00000415950	ENSG00000105711	-0.0963043	-0.696088	0.486419	0.999988	SCN1B	0.714682
ENST00000537601	ENSG00000172663	0.0833191	0.696036	0.48642	0.999988	TMEM134	-1.94304
ENST00000498152	ENSG00000072858	-0.0517917	-0.696033	0.48642	0.999988	SIDT1	-0.0385301
ENST00000590705	ENSG00000213339	-0.107349	-0.69604	0.486437	0.999988	QTRT1	-1.88911
ENST00000428308	ENSG00000164329	-0.067255	-0.695998	0.486439	0.999988	TENT2	0.591719
ENST00000491268	ENSG00000155906	-0.095854	-0.695996	0.486444	0.999988	RMND1	-2.40848
ENST00000324385	ENSG00000007516	0.100973	0.696009	0.486446	0.999988	BAIAP3	-1.28328
ENST00000528161	ENSG00000148950	-0.0690435	-0.695997	0.48645	0.999988	IMMP1L	0.023141
ENST00000572815	ENSG00000132507	0.147747	0.695911	0.4865	0.999988	EIF5A	-0.402351
ENST00000583690	ENSG00000146872	0.12526	0.695862	0.486525	0.999988	TLK2	-2.45296
ENST00000638069	ENSG00000104763	0.0522437	0.695837	0.486534	0.999988	ASAH1	4.42739
ENST00000485569	ENSG00000122545	-0.107895	-0.695773	0.486579	0.999988	2021-09-07	-1.36172
ENST00000435456	ENSG00000100372	-0.0828061	-0.695768	0.486591	0.999988	SLC25A17	0.190522
ENST00000546255	ENSG00000149781	0.10745	0.695735	0.48661	0.999988	FERMT3	-1.39613
ENST00000512124	ENSG00000113360	-0.107718	-0.695712	0.486617	0.999988	DROSHA	-1.23906
ENST00000534772	ENSG00000103051	0.134186	0.69572	0.486618	0.999988	COG4	-1.16603
ENST00000608704	ENSG00000166313	-0.113759	-0.695709	0.486621	0.999988	APBB1	-1.96029
ENST00000421199	ENSG00000118263	0.040335	0.695716	0.486622	0.999988	KLF7	3.96625
ENST00000467242	ENSG00000213626	0.0490795	0.695716	0.486626	0.999988	LBH	2.274
ENST00000505804	ENSG00000163781	-0.0545618	-0.695667	0.486653	0.999988	TOPBP1	0.999861
ENST00000419385	ENSG00000099810	-0.100422	-0.695646	0.486663	0.999988	MTAP	-0.580005
ENST00000554072	ENSG00000139974	-0.0736362	-0.695616	0.486679	0.999988	SLC38A6	0.0292542
ENST00000378520	ENSG00000138078	-0.160942	-0.695596	0.486694	0.999988	PREPL	-2.96067
ENST00000396522	ENSG00000165819	0.0605501	0.695586	0.4867	0.999988	METTL3	2.63224
ENST00000611653	ENSG00000167468	-0.0582328	-0.695513	0.486749	0.999988	GPX4	4.78952
ENST00000298552	ENSG00000165699	-0.116462	-0.695495	0.48675	0.999988	TSC1	-2.42008
ENST00000423229	ENSG00000130396	0.0757507	0.695451	0.486784	0.999988	AFDN	1.83736
ENST00000357048	ENSG00000142330	-0.0925551	-0.695444	0.486786	0.999988	CAPN10	-3.34795
ENST00000530755	ENSG00000197702	0.0899153	0.69547	0.486828	0.999988	PARVA	-1.11929
ENST00000649199	ENSG00000197702	-0.0899153	-0.69547	0.486828	0.999988	PARVA	-1.37685
ENST00000590050	ENSG00000108788	-0.040144	-0.695384	0.486828	0.999988	MLX	2.76026
ENST00000540915	ENSG00000126746	0.0809779	0.695359	0.486842	0.999988	ZNF384	1.59016
ENST00000367667	ENSG00000143207	-0.0454291	-0.69534	0.486856	0.999988	COP1	2.87231
ENST00000508478	ENSG00000146083	0.066699	0.695308	0.486882	0.999988	RNF44	-0.426415
ENST00000530796	ENSG00000197858	0.107306	0.695279	0.486894	0.999988	GPAA1	-1.287
ENST00000558518	ENSG00000130164	-0.0684259	-0.695295	0.486904	0.999988	LDLR	-2.61847
ENST00000528236	ENSG00000165905	0.136415	0.695323	0.48692	0.999988	LARGE2	-1.89971
ENST00000529052	ENSG00000165905	-0.136415	-0.695323	0.48692	0.999988	LARGE2	-1.45609
ENST00000537829	ENSG00000143224	0.104965	0.695224	0.486926	0.999988	PPOX	-1.95615
ENST00000380067	ENSG00000125434	0.102313	0.695303	0.486933	0.999988	SLC25A35	-0.578435
ENST00000577745	ENSG00000125434	-0.102313	-0.695303	0.486933	0.999988	SLC25A35	-1.15769
ENST00000504225	ENSG00000196670	0.117718	0.695191	0.486958	0.999988	ZFP62	0.555566
ENST00000412033	ENSG00000092208	-0.0857322	-0.695166	0.486968	0.999988	GEMIN2	-2.71434
ENST00000359218	ENSG00000155657	-0.100172	-0.695072	0.487021	0.999988	TTN	-0.536311
ENST00000530642	ENSG00000110074	0.0730849	0.695058	0.487034	0.999988	FOXRED1	0.422554
ENST00000512214	ENSG00000145416	0.0258988	0.695043	0.487047	0.999988	2021-03-01	5.26005
ENST00000638937	ENSG00000082212	0.165802	0.69502	0.487051	0.999988	ME2	-0.938686
ENST00000620295	ENSG00000054523	0.104275	0.695008	0.487062	0.999988	KIF1B	-0.736779
ENST00000509318	ENSG00000047621	0.052724	0.695023	0.487063	0.999988	C12orf4	1.34496
ENST00000409698	ENSG00000144231	-0.0988147	-0.695032	0.487069	0.999988	POLR2D	-1.59032
ENST00000391844	ENSG00000105221	-0.0655414	-0.694969	0.487079	0.999988	AKT2	1.02715
ENST00000550023	ENSG00000111615	0.0509825	0.694972	0.4871	0.999988	KRR1	1.75012
ENST00000355842	ENSG00000087274	0.0553283	0.694908	0.48712	0.999988	ADD1	2.65758
ENST00000551452	ENSG00000123329	-0.147341	-0.694881	0.487138	0.999988	ARHGAP9	-0.835315
ENST00000522309	ENSG00000203950	-0.101899	-0.69485	0.487194	0.999988	RTL8A	-2.23881
ENST00000458610	ENSG00000178562	0.0845877	0.694843	0.487198	0.999988	CD28	1.04553
ENST00000545647	ENSG00000138669	-0.0869727	-0.694875	0.487201	0.999988	PRKG2	-1.96103
ENST00000509474	ENSG00000138669	0.0869727	0.694875	0.487201	0.999988	PRKG2	1.06963
ENST00000591395	ENSG00000166377	-0.0955158	-0.694774	0.487203	0.999988	ATP9B	-2.25047
ENST00000619021	ENSG00000276550	0.0890524	0.694802	0.487206	0.999988	HERC2P2	4.66709
ENST00000327028	ENSG00000151445	0.101878	0.694781	0.487212	0.999988	VIPAS39	-3.14916
ENST00000514698	ENSG00000127415	-0.087491	-0.694751	0.487234	0.999988	IDUA	-2.86049
ENST00000406540	ENSG00000119760	0.0406447	0.694749	0.48724	0.999988	SUPT7L	5.00212
ENST00000635942	ENSG00000198722	-0.0994731	-0.694771	0.487244	0.999988	UNC13B	-0.452301
ENST00000642716	ENSG00000197102	-0.130463	-0.694682	0.487258	0.999988	DYNC1H1	-2.65391
ENST00000461036	ENSG00000160796	0.0944918	0.694697	0.48726	0.999988	NBEAL2	-0.129639
ENST00000483493	ENSG00000120159	-0.124518	-0.694692	0.487275	0.999988	CAAP1	-0.297824
ENST00000568784	ENSG00000069329	-0.0208259	-0.694618	0.487308	0.999988	VPS35	6.92138
ENST00000441507	ENSG00000164054	-0.175435	-0.694592	0.487319	0.999988	SHISA5	-0.858017
ENST00000460671	ENSG00000162600	0.103058	0.694582	0.487332	0.999988	OMA1	-1.90576
ENST00000508491	ENSG00000164338	0.0782636	0.694582	0.487336	0.999988	UTP15	-3.04372
ENST00000519484	ENSG00000104324	-0.0659145	-0.694564	0.487344	0.999988	CPQ	0.983515
ENST00000638128	ENSG00000169554	0.074458	0.694543	0.487345	0.999988	ZEB2	2.02442
ENST00000356962	ENSG00000118520	0.128305	0.694567	0.487354	0.999988	ARG1	-1.93169
ENST00000488983	ENSG00000076321	-0.073697	-0.694553	0.487363	0.999988	KLHL20	-1.85185
ENST00000466666	ENSG00000099992	-0.074007	-0.694514	0.487375	0.999988	TBC1D10A	0.479263
ENST00000427067	ENSG00000136960	-0.0945947	-0.694506	0.487392	0.999988	ENPP2	-2.97582
ENST00000480233	ENSG00000149292	-0.102138	-0.694468	0.487397	0.999988	TTC12	-1.21427
ENST00000597013	ENSG00000204611	0.0589615	0.69449	0.487402	0.999988	ZNF616	0.621338
ENST00000431015	ENSG00000178038	0.12544	0.694468	0.487406	0.999988	ALS2CL	-1.27037
ENST00000508257	ENSG00000109184	0.118729	0.69444	0.487415	0.999988	DCUN1D4	-1.96816
ENST00000495408	ENSG00000171130	0.0898968	0.694455	0.487416	0.999988	ATP6V0E2	-2.59095
ENST00000493946	ENSG00000148834	-0.102123	-0.694438	0.487427	0.999988	GSTO1	-2.14179
ENST00000369278	ENSG00000014123	0.0670432	0.694465	0.487458	0.999988	UFL1	5.83253
ENST00000461673	ENSG00000014123	-0.0670432	-0.694465	0.487458	0.999988	UFL1	-2.42324
ENST00000532600	ENSG00000172830	-0.107196	-0.694357	0.487473	0.999988	SSH3	-2.75838
ENST00000307662	ENSG00000171992	0.105999	0.694435	0.487477	0.999988	SYNPO	-1.1027
ENST00000394243	ENSG00000171992	-0.105999	-0.694435	0.487477	0.999988	SYNPO	-2.05388
ENST00000639421	ENSG00000115525	0.105646	0.694322	0.487486	0.999988	ST3GAL5	-2.7049
ENST00000526686	ENSG00000109971	0.131483	0.694272	0.487518	0.999988	HSPA8	-0.384484
ENST00000558305	ENSG00000173517	0.0680783	0.694283	0.48752	0.999988	PEAK1	-0.0464226
ENST00000602976	ENSG00000114026	0.0555467	0.694271	0.487525	0.999988	OGG1	3.08165
ENST00000611218	ENSG00000167523	-0.0813335	-0.694277	0.487536	0.999988	SPATA33	-2.49906
ENST00000075120	ENSG00000059804	0.0176329	0.694229	0.487553	0.999988	SLC2A3	8.69082
ENST00000477305	ENSG00000255154	-0.133387	-0.694248	0.48756	0.999988	HTD2	-1.758
ENST00000520823	ENSG00000180747	0.0317636	0.694237	0.487561	0.999988	SMG1P3	7.90089
ENST00000216455	ENSG00000100567	0.0375151	0.69422	0.487561	0.999988	PSMA3	3.30542
ENST00000524345	ENSG00000155926	-0.100642	-0.694197	0.487569	0.999988	SLA	-2.86149
ENST00000581268	ENSG00000263309	-0.0998836	-0.694187	0.487592	0.999988	KRT23	1.43229
ENST00000474315	ENSG00000101365	-0.0542081	-0.694165	0.487592	0.999988	IDH3B	2.00955
ENST00000552244	ENSG00000181852	0.126691	0.694162	0.487596	0.999988	RNF41	-1.5077
ENST00000602885	ENSG00000270106	-0.102328	-0.694173	0.487601	0.999988	TSNAX-DISC1	-2.41361
ENST00000435650	ENSG00000106829	-0.116623	-0.694125	0.487609	0.999988	TLE4	-1.42151
ENST00000566612	ENSG00000039068	-0.126822	-0.694139	0.487618	0.999988	CDH1	-1.51145
ENST00000352431	ENSG00000101040	0.0678018	0.694078	0.487641	0.999988	ZMYND8	3.06718
ENST00000637159	ENSG00000204406	0.0885662	0.694067	0.487647	0.999988	MBD5	-1.84185
ENST00000469287	ENSG00000172354	0.0904327	0.694034	0.487672	0.999988	GNB2	2.41271
ENST00000523409	ENSG00000215114	-0.0316488	-0.694036	0.487687	0.999988	UBXN2B	3.19317
ENST00000460717	ENSG00000213366	-0.0978519	-0.694005	0.487696	0.999988	GSTM2	-0.696122
ENST00000406595	ENSG00000055955	-0.101724	-0.693998	0.487699	0.999988	ITIH4	-2.13257
ENST00000546503	ENSG00000186815	0.121467	0.693967	0.487716	0.999988	TPCN1	-1.61448
ENST00000549042	ENSG00000166987	-0.0807859	-0.693968	0.487721	0.999988	MBD6	-2.63408
ENST00000375633	ENSG00000204387	0.123118	0.693955	0.487725	0.999988	C6orf48	-2.3889
ENST00000522962	ENSG00000040341	-0.117294	-0.693922	0.487738	0.999988	STAU2	-2.3816
ENST00000647078	ENSG00000165699	0.112552	0.693916	0.487739	0.999988	TSC1	-2.8387
ENST00000505427	ENSG00000173221	0.0711256	0.693933	0.487747	0.999988	GLRX	-2.74844
ENST00000471214	ENSG00000132676	-0.0820954	-0.693839	0.487792	0.999988	DAP3	1.10477
ENST00000262962	ENSG00000105248	0.0727426	0.693918	0.487801	0.999988	YJU2	3.35025
ENST00000596496	ENSG00000105248	-0.0727426	-0.693918	0.487801	0.999988	YJU2	-1.94838
ENST00000477479	ENSG00000163516	-0.111708	-0.693765	0.487838	0.999988	ANKZF1	-2.73636
ENST00000636751	ENSG00000196628	0.101672	0.693754	0.487842	0.999988	TCF4	-0.707698
ENST00000618626	ENSG00000076351	0.0970641	0.693803	0.487851	0.999988	SLC46A1	-2.46369
ENST00000367466	ENSG00000116711	-0.0747517	-0.693831	0.487855	0.999988	PLA2G4A	3.4124
ENST00000466600	ENSG00000116711	0.0747517	0.693831	0.487855	0.999988	PLA2G4A	-2.57369
ENST00000467086	ENSG00000185624	0.0914485	0.693706	0.487875	0.999988	P4HB	0.543346
ENST00000613136	ENSG00000012124	0.0950744	0.693699	0.48788	0.999988	CD22	-0.488119
ENST00000427865	ENSG00000131446	-0.0391454	-0.693692	0.487885	0.999988	MGAT1	3.97538
ENST00000467447	ENSG00000112640	0.1417	0.693697	0.487895	0.999988	PPP2R5D	-2.59161
ENST00000492721	ENSG00000101084	0.108999	0.693566	0.487974	0.999988	RAB5IF	-0.181716
ENST00000397101	ENSG00000157020	0.0456971	0.693491	0.488015	0.999988	SEC13	1.48755
ENST00000587109	ENSG00000030582	0.153334	0.693462	0.488027	0.999988	GRN	-0.701656
ENST00000643732	ENSG00000107736	-0.106945	-0.693471	0.488028	0.999988	CDH23	-1.90694
ENST00000579542	ENSG00000196072	-0.112061	-0.693477	0.488033	0.999988	BLOC1S2	-1.85438
ENST00000598202	ENSG00000064607	0.124546	0.693453	0.488038	0.999988	SUGP2	-0.371152
ENST00000604095	ENSG00000109670	0.0559665	0.693412	0.488061	0.999988	FBXW7	2.57407
ENST00000627384	ENSG00000280951	-0.0939496	-0.693395	0.488081	0.999988	SURF4	0.162923
ENST00000229022	ENSG00000111424	0.147887	0.693385	0.488095	0.999988	VDR	-1.16924
ENST00000504464	ENSG00000082213	0.0924664	0.693322	0.488121	0.999988	C5orf22	-2.34161
ENST00000647795	ENSG00000141543	-0.168272	-0.693327	0.488123	0.999988	EIF4A3	-2.16258
ENST00000486355	ENSG00000205981	0.0950025	0.693275	0.488152	0.999988	DNAJC19	-1.33693
ENST00000562096	ENSG00000103248	0.0558558	0.693223	0.488179	0.999988	MTHFSD	1.41747
ENST00000556628	ENSG00000092199	-0.135265	-0.693204	0.488187	0.999988	HNRNPC	-2.78051
ENST00000381232	ENSG00000197555	0.0168296	0.693195	0.488195	0.999988	SIPA1L1	6.92853
ENST00000445505	ENSG00000114942	-0.103454	-0.693185	0.488207	0.999988	EEF1B2	-3.12487
ENST00000635033	ENSG00000070961	-0.153367	-0.693141	0.488234	0.999988	ATP2B1	-2.90933
ENST00000521621	ENSG00000113240	-0.113214	-0.693132	0.488237	0.999988	CLK4	0.18775
ENST00000322623	ENSG00000175792	-0.039206	-0.693124	0.488259	0.999988	RUVBL1	4.35364
ENST00000638612	ENSG00000124155	0.110216	0.693045	0.488286	0.999988	PIGT	-1.68783
ENST00000305138	ENSG00000152942	0.0819398	0.69305	0.488293	0.999988	RAD17	1.90345
ENST00000520184	ENSG00000104299	0.102122	0.693035	0.488298	0.999988	INTS9	-2.20587
ENST00000369966	ENSG00000077150	-0.0788795	-0.693014	0.48832	0.999988	NFKB2	2.26963
ENST00000469044	ENSG00000114098	-0.0484424	-0.692988	0.488324	0.999988	ARMC8	4.23521
ENST00000648071	ENSG00000134371	-0.117288	-0.692993	0.488324	0.999988	CDC73	-1.66596
ENST00000590049	ENSG00000126247	-0.0823665	-0.692965	0.488342	0.999988	CAPNS1	-0.473861
ENST00000497531	ENSG00000131374	-0.1	-0.692909	0.488372	0.999988	TBC1D5	-2.50217
ENST00000578270	ENSG00000158201	0.028999	0.692909	0.48838	0.999988	ABHD3	5.1807
ENST00000469831	ENSG00000003509	-0.100581	-0.692854	0.488414	0.999988	NDUFAF7	-0.776278
ENST00000330675	ENSG00000133069	0.127791	0.692858	0.488418	0.999988	TMCC2	-2.51479
ENST00000585156	ENSG00000178104	-0.0850047	-0.692817	0.48843	0.999988	PDE4DIP	-1.92858
ENST00000593019	ENSG00000101546	0.0628425	0.692857	0.488433	0.999988	RBFA	1.3807
ENST00000480806	ENSG00000117523	-0.144698	-0.692796	0.488449	0.999988	PRRC2C	-1.07564
ENST00000444317	ENSG00000151690	0.204981	0.692794	0.488458	0.999988	MFSD6	-1.57989
ENST00000421773	ENSG00000072364	0.0754505	0.692742	0.488491	0.999988	AFF4	-1.17532
ENST00000547306	ENSG00000181929	0.0817679	0.692722	0.488492	0.999988	PRKAG1	-3.01725
ENST00000553417	ENSG00000100462	0.130689	0.69266	0.488534	0.999988	PRMT5	-2.71939
ENST00000587760	ENSG00000008441	0.111699	0.692631	0.48856	0.999988	NFIX	-1.39883
ENST00000489118	ENSG00000168038	-0.0699104	-0.692622	0.488566	0.999988	ULK4	-0.140136
ENST00000534188	ENSG00000166313	0.115494	0.692584	0.48858	0.999988	APBB1	-1.73354
ENST00000395205	ENSG00000140463	-0.0769081	-0.692585	0.488587	0.999988	BBS4	-2.72067
ENST00000515069	ENSG00000142731	-0.105913	-0.69258	0.4886	0.999988	PLK4	-3.00423
ENST00000360465	ENSG00000167555	0.0746762	0.692549	0.488606	0.999988	ZNF528	0.151826
ENST00000465961	ENSG00000118007	-0.108832	-0.69255	0.488607	0.999988	STAG1	0.381041
ENST00000452918	ENSG00000064607	0.0446914	0.692538	0.488612	0.999988	SUGP2	5.07977
ENST00000463961	ENSG00000083168	-0.0979389	-0.692529	0.488613	0.999988	KAT6A	1.23802
ENST00000490895	ENSG00000136718	0.0731626	0.692514	0.488627	0.999988	IMP4	-3.08983
ENST00000518961	ENSG00000147601	0.0382419	0.692489	0.488653	0.999988	TERF1	3.22827
ENST00000468738	ENSG00000203791	-0.0832748	-0.69248	0.488663	0.999988	EEF1AKMT2	-2.31733
ENST00000316409	ENSG00000176973	-0.173824	-0.692503	0.488666	0.999988	FAM89B	-0.243543
ENST00000478177	ENSG00000102030	-0.0944939	-0.692442	0.48867	0.999988	NAA10	-1.6496
ENST00000372043	ENSG00000148288	-0.139719	-0.692411	0.488693	0.999988	GBGT1	-1.1793
ENST00000534382	ENSG00000164733	0.153284	0.692366	0.488713	0.999988	CTSB	-1.3554
ENST00000476531	ENSG00000102144	0.0266136	0.692393	0.488718	0.999988	PGK1	3.49696
ENST00000589403	ENSG00000074657	-0.0811061	-0.692357	0.488727	0.999988	ZNF532	-0.118138
ENST00000392020	ENSG00000085978	-0.0629565	-0.692349	0.488729	0.999988	ATG16L1	3.24148
ENST00000510326	ENSG00000150753	0.0843464	0.692346	0.48873	0.999988	CCT5	0.574918
ENST00000618296	ENSG00000132640	0.117344	0.692359	0.488734	0.999988	BTBD3	-3.29999
ENST00000556748	ENSG00000131966	-0.120683	-0.692327	0.488743	0.999988	ACTR10	-1.78007
ENST00000587604	ENSG00000130816	0.131491	0.692286	0.488766	0.999988	DNMT1	-1.17188
ENST00000492594	ENSG00000205531	0.168246	0.692238	0.488796	0.999988	NAP1L4	-0.223175
ENST00000558062	ENSG00000143418	-0.132362	-0.692219	0.488811	0.999988	CERS2	-0.439335
ENST00000589614	ENSG00000124731	0.0335167	0.692157	0.488858	0.999988	TREM1	4.4435
ENST00000540121	ENSG00000111725	0.0638274	0.692149	0.488861	0.999988	PRKAB1	1.32474
ENST00000484159	ENSG00000147854	0.0351118	0.692108	0.488881	0.999988	UHRF2	5.38257
ENST00000477342	ENSG00000127980	-0.126462	-0.692093	0.488896	0.999988	PEX1	-0.709822
ENST00000644979	ENSG00000171206	-0.0384072	-0.691994	0.488955	0.999988	TRIM8	3.22562
ENST00000496634	ENSG00000255508	0.132988	0.692076	0.488957	0.999988	AP002990.1	-0.66822
ENST00000526409	ENSG00000255508	-0.132988	-0.692076	0.488957	0.999988	AP002990.1	-2.7155
ENST00000476908	ENSG00000197323	0.0283054	0.692012	0.488957	0.999988	TRIM33	3.43764
ENST00000472044	ENSG00000132300	0.0803952	0.691951	0.488976	0.999988	PTCD3	-2.31005
ENST00000639636	ENSG00000161551	0.0898987	0.691959	0.48898	0.999988	ZNF577	-0.433419
ENST00000517928	ENSG00000198363	-0.0993439	-0.691861	0.48903	0.999988	ASPH	-1.12574
ENST00000602708	ENSG00000137145	0.100888	0.691875	0.489031	0.999988	DENND4C	0.386422
ENST00000339024	ENSG00000156265	0.0982623	0.691867	0.489034	0.999988	MAP3K7CL	-2.06565
ENST00000415063	ENSG00000100365	-0.112879	-0.691896	0.489048	0.999988	NCF4	-2.50823
ENST00000624342	ENSG00000279643	0.090715	0.691854	0.489051	0.999988	TAMM41	-2.12387
ENST00000640999	ENSG00000266173	-0.0667145	-0.691832	0.489053	0.999988	STRADA	-2.72049
ENST00000337787	ENSG00000237296	0.0796427	0.691796	0.489085	0.999988	SMG1P1	3.58786
ENST00000391877	ENSG00000143753	-0.0771452	-0.691807	0.489085	0.999988	DEGS1	-3.34793
ENST00000576316	ENSG00000100997	0.0904212	0.691789	0.489087	0.999988	ABHD12	-1.87049
ENST00000529383	ENSG00000108312	-0.179923	-0.691716	0.489127	0.999988	UBTF	-2.31668
ENST00000503684	ENSG00000138794	-0.114728	-0.691669	0.489162	0.999988	CASP6	-1.90903
ENST00000594723	ENSG00000105516	0.0497978	0.691695	0.489162	0.999988	DBP	3.47084
ENST00000446488	ENSG00000170322	-0.0349844	-0.691643	0.489177	0.999988	NFRKB	4.60471
ENST00000616062	ENSG00000275700	-0.0647403	-0.691652	0.489178	0.999988	AATF	-2.05233
ENST00000262430	ENSG00000103150	0.0225866	0.691703	0.489191	0.999988	MLYCD	4.94723
ENST00000569024	ENSG00000103150	-0.0225866	-0.691703	0.489191	0.999988	MLYCD	3.71038
ENST00000542160	ENSG00000139192	0.113992	0.691615	0.489199	0.999988	TAPBPL	-2.81709
ENST00000527639	ENSG00000186470	-0.162763	-0.69156	0.489222	0.999988	BTN3A2	-1.22686
ENST00000471566	ENSG00000163867	0.0759857	0.691569	0.489223	0.999988	ZMYM6	0.501687
ENST00000529672	ENSG00000137713	-0.101247	-0.691566	0.489227	0.999988	PPP2R1B	-0.0454385
ENST00000558406	ENSG00000181991	-0.0572078	-0.691535	0.489246	0.999988	MRPS11	0.0941077
ENST00000523017	ENSG00000253981	0.0429072	0.691528	0.489267	0.999988	ALG1L13P	2.57913
ENST00000506495	ENSG00000138674	-0.0565949	-0.691457	0.489282	0.999988	SEC31A	2.49592
ENST00000418331	ENSG00000149177	-0.0218732	-0.691481	0.489283	0.999988	PTPRJ	7.06076
ENST00000418627	ENSG00000068354	-0.0852438	-0.6915	0.489285	0.999988	TBC1D25	-0.774736
ENST00000554174	ENSG00000123384	-0.0516655	-0.691458	0.489297	0.999988	LRP1	2.51081
ENST00000550861	ENSG00000186666	-0.0407848	-0.691532	0.489299	0.999988	BCDIN3D	0.844113
ENST00000333924	ENSG00000186666	0.0407848	0.691532	0.489299	0.999988	BCDIN3D	3.29055
ENST00000491792	ENSG00000146918	-0.121039	-0.691426	0.489315	0.999988	NCAPG2	-2.87751
ENST00000375365	ENSG00000124313	-0.111277	-0.691448	0.489329	0.999988	IQSEC2	-2.19201
ENST00000484786	ENSG00000182606	-0.135472	-0.69139	0.489337	0.999988	TRAK1	-0.281266
ENST00000551692	ENSG00000179364	0.0717056	0.691374	0.489344	0.999988	PACS2	0.631902
ENST00000301310	ENSG00000018869	-0.0873667	-0.691408	0.489354	0.999988	ZNF582	1.27645
ENST00000584796	ENSG00000101558	0.0662423	0.691307	0.489388	0.999988	VAPA	-0.82685
ENST00000592348	ENSG00000108984	-0.09939	-0.691286	0.489403	0.999988	MAP2K6	-1.73111
ENST00000514032	ENSG00000127022	0.211275	0.691274	0.489405	0.999988	CANX	-1.85481
ENST00000576492	ENSG00000008294	0.140578	0.691251	0.489415	0.999988	SPAG9	-1.27937
ENST00000483487	ENSG00000018280	-0.106255	-0.691245	0.489419	0.999988	SLC11A1	-3.07597
ENST00000485896	ENSG00000143793	0.0929632	0.691257	0.489437	0.999988	C1orf35	0.0522848
ENST00000468262	ENSG00000198959	-0.0756164	-0.691221	0.48946	0.999988	TGM2	2.18728
ENST00000380118	ENSG00000198721	0.0771654	0.69118	0.489469	0.999988	ECI2	1.85391
ENST00000613834	ENSG00000185052	0.147071	0.691219	0.489495	0.999988	SLC24A3	-2.79908
ENST00000328041	ENSG00000185052	-0.147071	-0.691219	0.489495	0.999988	SLC24A3	1.13269
ENST00000475457	ENSG00000011566	0.124206	0.691131	0.489498	0.999988	MAP4K3	-2.44822
ENST00000422441	ENSG00000144668	-0.100547	-0.691202	0.489506	0.999988	ITGA9	-1.89316
ENST00000264741	ENSG00000144668	0.100547	0.691202	0.489506	0.999988	ITGA9	1.00306
ENST00000309180	ENSG00000174946	-0.0758359	-0.691157	0.489512	0.999988	GPR171	4.32994
ENST00000429587	ENSG00000130921	-0.114432	-0.69111	0.489516	0.999988	C12orf65	-0.788716
ENST00000551954	ENSG00000092841	0.0495544	0.691071	0.48953	0.999988	MYL6	2.18272
ENST00000606019	ENSG00000127922	0.0609909	0.691067	0.489536	0.999988	SEM1	-0.354032
ENST00000514367	ENSG00000113328	0.111722	0.691051	0.489547	0.999988	CCNG1	-1.5096
ENST00000534341	ENSG00000171204	-0.0788427	-0.691056	0.489547	0.999988	TMEM126B	1.03269
ENST00000487809	ENSG00000163541	-0.0582544	-0.691029	0.489564	0.999988	SUCLG1	0.013647
ENST00000368552	ENSG00000148803	-0.0930497	-0.691042	0.489566	0.999988	FUOM	-1.46538
ENST00000419711	ENSG00000132507	0.0627995	0.691023	0.489566	0.999988	EIF5A	3.46589
ENST00000419343	ENSG00000105185	-0.0595151	-0.691002	0.489598	0.999988	PDCD5	2.83341
ENST00000578562	ENSG00000101608	0.0476432	0.69093	0.489623	0.999988	MYL12A	2.73993
ENST00000504778	ENSG00000067248	0.0837462	0.690928	0.489644	0.999988	DHX29	1.74522
ENST00000357736	ENSG00000197063	0.0775878	0.690978	0.489647	0.999988	MAFG	3.84193
ENST00000392366	ENSG00000197063	-0.0775878	-0.690978	0.489647	0.999988	MAFG	-0.358433
ENST00000561792	ENSG00000103018	0.108686	0.690887	0.489656	0.999988	CYB5B	1.54881
ENST00000354828	ENSG00000154727	-0.0564879	-0.690919	0.489661	0.999988	GABPA	1.88935
ENST00000311028	ENSG00000104490	0.0448372	0.69085	0.489668	0.999988	NCALD	3.07552
ENST00000467987	ENSG00000173153	0.142455	0.690868	0.489671	0.999988	ESRRA	-0.934826
ENST00000374076	ENSG00000186501	-0.104998	-0.690815	0.489698	0.999988	TMEM222	-2.97249
ENST00000457424	ENSG00000164118	0.117257	0.690754	0.489735	0.999988	CEP44	-0.260496
ENST00000433358	ENSG00000103202	0.111446	0.690734	0.489752	0.999988	NME4	-2.4962
ENST00000435164	ENSG00000090372	0.0951192	0.690705	0.489758	0.999988	STRN4	-1.81635
ENST00000526961	ENSG00000073921	-0.0823061	-0.6907	0.48976	0.999988	PICALM	1.79601
ENST00000535896	ENSG00000131018	0.158099	0.690696	0.489761	0.999988	SYNE1	-1.03431
ENST00000373064	ENSG00000148339	0.110701	0.690681	0.489793	0.999988	SLC25A25	-0.311986
ENST00000508471	ENSG00000159733	0.0771279	0.690648	0.489803	0.999988	ZFYVE28	-0.255767
ENST00000643641	ENSG00000101266	0.08805	0.690611	0.489814	0.999988	CSNK2A1	0.249857
ENST00000508024	ENSG00000153015	0.0461822	0.690648	0.489821	0.999988	CWC27	2.51748
ENST00000521846	ENSG00000133742	0.139997	0.690548	0.489863	0.999988	CA1	-0.531638
ENST00000471095	ENSG00000114126	0.123834	0.690542	0.489863	0.999988	TFDP2	-0.0648385
ENST00000532029	ENSG00000154237	0.0783771	0.690537	0.48987	0.999988	LRRK1	0.904674
ENST00000524572	ENSG00000117713	-0.0760989	-0.690532	0.489872	0.999988	ARID1A	1.17512
ENST00000557978	ENSG00000105717	0.0909782	0.690545	0.489878	0.999988	PBX4	-1.68542
ENST00000488221	ENSG00000177731	-0.0982438	-0.690508	0.48988	0.999988	FLII	0.381986
ENST00000523441	ENSG00000137575	0.0449267	0.690518	0.489881	0.999988	SDCBP	3.43563
ENST00000507079	ENSG00000109320	0.123197	0.690489	0.489898	0.999988	NFKB1	-0.0550331
ENST00000495415	ENSG00000155229	-0.0924719	-0.690476	0.489903	0.999988	MMS19	0.0625361
ENST00000585692	ENSG00000092931	0.0910826	0.690475	0.489905	0.999988	MFSD11	0.196455
ENST00000602065	ENSG00000268849	0.113599	0.690552	0.489914	0.999988	SIGLEC22P	-2.48165
ENST00000599104	ENSG00000268849	-0.113599	-0.690552	0.489914	0.999988	SIGLEC22P	-0.541783
ENST00000328666	ENSG00000187531	0.0450251	0.690445	0.489929	0.999988	SIRT7	3.2101
ENST00000471131	ENSG00000176248	0.0699061	0.690431	0.489946	0.999988	ANAPC2	-2.51661
ENST00000495267	ENSG00000005483	-0.054532	-0.690379	0.489965	0.999988	KMT2E	4.39576
ENST00000409308	ENSG00000102547	0.089995	0.690359	0.490002	0.999988	CAB39L	1.12791
ENST00000234827	ENSG00000116205	-0.0512489	-0.690351	0.490018	0.999988	TCEANC2	5.4769
ENST00000229829	ENSG00000204252	-0.204265	-0.690372	0.490027	0.999988	HLA-DOA	2.22552
ENST00000467465	ENSG00000204252	0.204265	0.690372	0.490027	0.999988	HLA-DOA	-2.54513
ENST00000625323	ENSG00000151623	-0.125819	-0.690261	0.490045	0.999988	NR3C2	-2.75323
ENST00000562047	ENSG00000179151	0.0944404	0.690252	0.490055	0.999988	EDC3	-2.16607
ENST00000524715	ENSG00000112339	0.119975	0.690233	0.490057	0.999988	HBS1L	-0.970056
ENST00000646917	ENSG00000048707	0.108288	0.69022	0.490063	0.999988	VPS13D	-0.431665
ENST00000512362	ENSG00000196455	0.0641966	0.690157	0.490129	0.999988	PIK3R4	0.195834
ENST00000611091	ENSG00000167842	0.111738	0.690104	0.490155	0.999988	MIS12	0.908974
ENST00000480323	ENSG00000132964	0.0818776	0.69011	0.490158	0.999988	CDK8	1.09813
ENST00000412571	ENSG00000132669	0.110797	0.690071	0.490163	0.999988	RIN2	-2.32821
ENST00000461115	ENSG00000032742	-0.0824868	-0.690076	0.490168	0.999988	IFT88	-0.0795475
ENST00000642646	ENSG00000165699	-0.08369	-0.690046	0.49017	0.999988	TSC1	0.940994
ENST00000379846	ENSG00000139631	-0.0951942	-0.690041	0.490179	0.999988	CSAD	-3.23537
ENST00000366862	ENSG00000143756	0.0348981	0.690038	0.490197	0.999988	FBXO28	5.94733
ENST00000546139	ENSG00000173264	0.0758772	0.690025	0.490198	0.999988	GPR137	0.417829
ENST00000603055	ENSG00000167984	-0.0897891	-0.690017	0.49021	0.999988	NLRC3	-2.94037
ENST00000649021	ENSG00000160710	0.0391265	0.689986	0.49021	0.999988	ADAR	7.09013
ENST00000515731	ENSG00000143252	-0.0717084	-0.689991	0.490219	0.999988	SDHC	0.280913
ENST00000555280	ENSG00000178974	-0.060385	-0.689934	0.490269	0.999988	FBXO34	2.09524
ENST00000564439	ENSG00000174444	0.0434036	0.689844	0.490301	0.999988	RPL4	5.85554
ENST00000457772	ENSG00000073849	-0.102866	-0.689836	0.490304	0.999988	ST6GAL1	-0.570761
ENST00000533349	ENSG00000167325	-0.0871158	-0.689846	0.490306	0.999988	RRM1	-2.38393
ENST00000491125	ENSG00000101019	-0.0596293	-0.689831	0.490312	0.999988	UQCC1	1.88986
ENST00000563729	ENSG00000138614	0.115419	0.689783	0.490344	0.999988	INTS14	-0.478857
ENST00000391857	ENSG00000142541	-0.0302235	-0.68975	0.490362	0.999988	RPL13A	9.1801
ENST00000465438	ENSG00000198556	-0.0429617	-0.689715	0.49039	0.999988	ZNF789	2.82184
ENST00000414274	ENSG00000110958	0.0770846	0.689714	0.490396	0.999988	PTGES3	0.145641
ENST00000533202	ENSG00000157570	0.0813565	0.68968	0.490418	0.999988	TSPAN18	-2.72154
ENST00000326961	ENSG00000165996	-0.0772383	-0.689674	0.490432	0.999988	HACD1	-2.28699
ENST00000640238	ENSG00000283761	0.103351	0.689647	0.490443	0.999988	AC118553.2	-2.32829
ENST00000335007	ENSG00000186298	0.0208085	0.689612	0.490453	0.999988	PPP1CC	7.0144
ENST00000481483	ENSG00000106144	0.0680135	0.689617	0.490462	0.999988	CASP2	0.759512
ENST00000412148	ENSG00000115355	-0.107504	-0.689573	0.490466	0.999988	CCDC88A	-2.74054
ENST00000649305	ENSG00000156650	-0.106004	-0.689555	0.490479	0.999988	KAT6B	-2.9922
ENST00000597296	ENSG00000186230	0.0820341	0.689587	0.490499	0.999988	ZNF749	-2.34523
ENST00000590070	ENSG00000092931	0.110979	0.68952	0.490506	0.999988	MFSD11	-1.36267
ENST00000482636	ENSG00000124508	0.0940306	0.689455	0.490552	0.999988	BTN2A2	-0.186837
ENST00000539365	ENSG00000111679	-0.13056	-0.689446	0.490552	0.999988	PTPN6	-0.564297
ENST00000555447	ENSG00000140022	-0.0877523	-0.689459	0.490557	0.999988	STON2	2.21549
ENST00000521331	ENSG00000253729	0.118553	0.689433	0.490564	0.999988	PRKDC	-1.1343
ENST00000395810	ENSG00000198915	0.158728	0.689444	0.490589	0.999988	RASGEF1A	0.247134
ENST00000531853	ENSG00000075239	-0.0804706	-0.689389	0.490595	0.999988	ACAT1	-1.82106
ENST00000463370	ENSG00000124164	-0.0419025	-0.689389	0.490612	0.999988	VAPB	1.66394
ENST00000361355	ENSG00000240038	-0.0310486	-0.689352	0.490618	0.999988	AMY2B	4.52874
ENST00000558119	ENSG00000166128	-0.0921326	-0.689296	0.490664	0.999988	RAB8B	-1.8046
ENST00000550488	ENSG00000161791	0.0682442	0.689286	0.49067	0.999988	FMNL3	-2.49763
ENST00000495899	ENSG00000162910	-0.100499	-0.689244	0.49068	0.999988	MRPL55	-1.24264
ENST00000596966	ENSG00000170949	-0.152631	-0.689239	0.490685	0.999988	ZNF160	-2.64642
ENST00000518306	ENSG00000198363	-0.0989083	-0.689223	0.490688	0.999988	ASPH	-1.15192
ENST00000579898	ENSG00000177728	0.110645	0.689238	0.490689	0.999988	TMEM94	-2.29601
ENST00000256993	ENSG00000134571	0.143691	0.689284	0.490689	0.999988	MYBPC3	-1.66468
ENST00000622920	ENSG00000124226	-0.125096	-0.689242	0.49069	0.999988	RNF114	-3.06745
ENST00000505734	ENSG00000127419	-0.104429	-0.689223	0.490695	0.999988	TMEM175	-1.60006
ENST00000344008	ENSG00000130940	-0.0708962	-0.689247	0.490701	0.999988	CASZ1	-2.76024
ENST00000405547	ENSG00000162804	0.0995605	0.689153	0.490739	0.999988	SNED1	-1.97142
ENST00000557670	ENSG00000170348	-0.119853	-0.689121	0.490766	0.999988	TMED10	-0.382516
ENST00000170168	ENSG00000079313	0.074107	0.689157	0.490769	0.999988	REXO1	2.17106
ENST00000509163	ENSG00000113391	0.0421722	0.689081	0.490789	0.999988	FAM172A	2.65148
ENST00000566250	ENSG00000186187	-0.0952811	-0.688996	0.490841	0.999988	ZNRF1	-2.37755
ENST00000371696	ENSG00000169692	-0.083157	-0.689007	0.490852	0.999988	AGPAT2	3.18482
ENST00000603260	ENSG00000110934	0.032902	0.68896	0.490863	0.999988	BIN2	4.18394
ENST00000286186	ENSG00000003400	-0.0259688	-0.688936	0.490876	0.999988	CASP10	5.44627
ENST00000302347	ENSG00000160255	0.0478456	0.688868	0.490912	0.999988	ITGB2	5.95717
ENST00000372556	ENSG00000127125	-0.0632715	-0.688842	0.490942	0.999988	PPCS	2.33323
ENST00000564521	ENSG00000149925	0.0590826	0.688823	0.490943	0.999988	ALDOA	3.22603
ENST00000589056	ENSG00000078142	0.0433093	0.68882	0.490948	0.999988	PIK3C3	3.38551
ENST00000460328	ENSG00000182670	-0.0988692	-0.688764	0.490977	0.999988	TTC3	1.35078
ENST00000462112	ENSG00000124783	-0.0736643	-0.688748	0.490997	0.999988	SSR1	1.04797
ENST00000512801	ENSG00000177646	-0.0865911	-0.688718	0.491014	0.999988	ACAD9	-2.49549
ENST00000421665	ENSG00000007516	-0.116278	-0.688719	0.491022	0.999988	BAIAP3	-1.83209
ENST00000555919	ENSG00000119661	0.0725714	0.688733	0.491025	0.999988	DNAL1	-2.35032
ENST00000359660	ENSG00000145743	0.0967805	0.688709	0.491029	0.999988	FBXL17	1.16765
ENST00000472298	ENSG00000139597	0.0452003	0.688648	0.491058	0.999988	N4BP2L1	2.89399
ENST00000358572	ENSG00000198498	-0.0413342	-0.688639	0.491072	0.999988	TMA16	2.89342
ENST00000550724	ENSG00000173064	-0.11408	-0.688617	0.491076	0.999988	HECTD4	-2.47116
ENST00000550797	ENSG00000167550	0.101978	0.688629	0.491101	0.999988	RHEBL1	-2.9632
ENST00000547170	ENSG00000110880	0.119982	0.688497	0.491148	0.999988	CORO1C	-1.27037
ENST00000563391	ENSG00000088682	-0.0952384	-0.68847	0.491172	0.999988	COQ9	-2.99413
ENST00000564652	ENSG00000141002	0.0525542	0.688452	0.491175	0.999988	TCF25	1.76523
ENST00000328642	ENSG00000182253	0.119405	0.688493	0.491176	0.999988	SYNM	-2.84619
ENST00000586985	ENSG00000127616	-0.101395	-0.688413	0.491197	0.999988	SMARCA4	-1.10884
ENST00000416240	ENSG00000004864	-0.0761062	-0.688433	0.491197	0.999988	SLC25A13	-3.01538
ENST00000548474	ENSG00000110955	-0.0934996	-0.688402	0.491222	0.999988	ATP5F1B	-0.794564
ENST00000372901	ENSG00000024048	-0.0178459	-0.688431	0.491226	0.999988	UBR2	8.60914
ENST00000623073	ENSG00000225830	0.0294221	0.688342	0.491252	0.999988	ERCC6	4.65813
ENST00000589165	ENSG00000012061	-0.123811	-0.688336	0.491252	0.999988	ERCC1	-1.18692
ENST00000503913	ENSG00000112851	-0.137034	-0.688315	0.491263	0.999988	ERBIN	-1.14866
ENST00000549375	ENSG00000123352	0.118262	0.688344	0.491263	0.999988	SPATS2	-1.99425
ENST00000495971	ENSG00000198874	-0.101133	-0.688344	0.491263	0.999988	TYW1	-2.46663
ENST00000490069	ENSG00000128641	-0.123258	-0.688329	0.49129	0.999988	MYO1B	-2.46249
ENST00000520169	ENSG00000165392	0.0650937	0.688327	0.491292	0.999988	WRN	-0.0965549
ENST00000554251	ENSG00000197930	0.101757	0.688257	0.491303	0.999988	ERO1A	-2.00982
ENST00000492883	ENSG00000136280	-0.103808	-0.688239	0.491309	0.999988	CCM2	-2.28755
ENST00000484380	ENSG00000119688	0.0618346	0.688245	0.49131	0.999988	ABCD4	1.00488
ENST00000279396	ENSG00000149932	0.0392265	0.688246	0.491317	0.999988	TMEM219	4.10079
ENST00000505583	ENSG00000250361	-0.058398	-0.688206	0.491337	0.999988	GYPB	2.32698
ENST00000483923	ENSG00000119943	0.0436538	0.688235	0.491338	0.999988	PYROXD2	2.1503
ENST00000529372	ENSG00000185627	0.10125	0.688179	0.491351	0.999988	PSMD13	-1.46134
ENST00000275262	ENSG00000112531	-0.0533834	-0.688129	0.49138	0.999988	QKI	3.43789
ENST00000259708	ENSG00000137171	-0.0959809	-0.688129	0.491384	0.999988	KLC4	-2.59252
ENST00000361573	ENSG00000197818	-0.0584619	-0.688138	0.491399	0.999988	SLC9A8	3.87506
ENST00000504324	ENSG00000143322	0.102191	0.688112	0.491409	0.999988	ABL2	-2.35498
ENST00000644983	ENSG00000158578	-0.192373	-0.688086	0.491413	0.999988	ALAS2	2.78638
ENST00000400451	ENSG00000185252	-0.107353	-0.688073	0.491426	0.999988	ZNF74	-2.65531
ENST00000437600	ENSG00000257923	0.132151	0.688023	0.491446	0.999988	CUX1	-1.05873
ENST00000586957	ENSG00000072958	-0.0980922	-0.688023	0.491448	0.999988	AP1M1	-2.03824
ENST00000441448	ENSG00000197498	-0.0587324	-0.688027	0.491469	0.999988	RPF2	1.28977
ENST00000525353	ENSG00000171202	-0.0954556	-0.688008	0.49147	0.999988	TMEM126A	-2.31225
ENST00000462147	ENSG00000168385	-0.0967628	-0.687901	0.49152	0.999988	2021-09-02	-2.37331
ENST00000519754	ENSG00000120533	-0.102717	-0.687897	0.491529	0.999988	ENY2	-0.172599
ENST00000536580	ENSG00000013573	-0.1008	-0.687846	0.491556	0.999988	DDX11	-1.95139
ENST00000454433	ENSG00000143919	0.0610855	0.687856	0.49156	0.999988	CAMKMT	0.0850093
ENST00000460180	ENSG00000134256	-0.0861745	-0.687855	0.491578	0.999988	CD101	-0.389235
ENST00000568874	ENSG00000166938	-0.137211	-0.687811	0.491584	0.999988	DIS3L	-1.11392
ENST00000426995	ENSG00000175564	0.0692356	0.68786	0.491585	0.999988	UCP3	-1.57884
ENST00000475595	ENSG00000154743	0.0873878	0.687797	0.491594	0.999988	TSEN2	-2.87514
ENST00000645765	ENSG00000214776	0.0949656	0.687842	0.491597	0.999988	AC092821.1	-2.25
ENST00000594901	ENSG00000269343	0.0314881	0.687827	0.491606	0.999988	ZNF587B	4.12037
ENST00000472254	ENSG00000126088	-0.0906196	-0.687737	0.491627	0.999988	UROD	-0.303173
ENST00000432376	ENSG00000154822	0.0354534	0.687782	0.491634	0.999988	PLCL2	5.41384
ENST00000275080	ENSG00000135535	-0.160206	-0.687732	0.491635	0.999988	CD164	-1.63714
ENST00000524911	ENSG00000137501	-0.0830214	-0.687709	0.491643	0.999988	SYTL2	0.881886
ENST00000563451	ENSG00000092531	0.077408	0.687674	0.491668	0.999988	SNAP23	-0.0551631
ENST00000487538	ENSG00000100226	0.0717125	0.687665	0.491675	0.999988	GTPBP1	-1.50797
ENST00000427526	ENSG00000105486	0.122981	0.687663	0.491676	0.999988	LIG1	-2.13825
ENST00000470914	ENSG00000134330	-0.0437441	-0.687658	0.491682	0.999988	IAH1	2.75492
ENST00000482788	ENSG00000182568	-0.0411132	-0.687645	0.491685	0.999988	SATB1	2.3026
ENST00000418997	ENSG00000164924	0.0624892	0.687615	0.491702	0.999988	YWHAZ	2.69837
ENST00000573224	ENSG00000108433	-0.114313	-0.687578	0.491724	0.999988	GOSR2	-2.28443
ENST00000568478	ENSG00000065457	0.0578973	0.687574	0.491736	0.999988	ADAT1	0.465379
ENST00000482824	ENSG00000169814	0.109948	0.687551	0.49175	0.999988	BTD	-2.74322
ENST00000525325	ENSG00000078124	-0.0946982	-0.687534	0.491759	0.999988	ACER3	-2.099
ENST00000602295	ENSG00000180071	-0.07407	-0.68757	0.49179	0.999988	ANKRD18A	-0.554473
ENST00000399703	ENSG00000180071	0.07407	0.68757	0.49179	0.999988	ANKRD18A	1.76046
ENST00000508730	ENSG00000082068	0.0785036	0.687439	0.491829	0.999988	WDR70	-3.01688
ENST00000471733	ENSG00000075711	0.0565512	0.687411	0.49183	0.999988	DLG1	2.46124
ENST00000524774	ENSG00000175274	0.0874576	0.687414	0.491836	0.999988	TP53I11	-0.0814361
ENST00000412670	ENSG00000116793	0.111226	0.687389	0.491851	0.999988	PHTF1	-0.205158
ENST00000560030	ENSG00000166825	0.0932542	0.687389	0.491854	0.999988	ANPEP	-2.73944
ENST00000553472	ENSG00000100592	0.0696062	0.687383	0.49186	0.999988	DAAM1	-2.57973
ENST00000414498	ENSG00000127954	-0.0293297	-0.687415	0.491866	0.999988	STEAP4	6.25756
ENST00000594164	ENSG00000104823	-0.0985274	-0.687367	0.491871	0.999988	ECH1	-2.98451
ENST00000368905	ENSG00000163156	0.0605967	0.68735	0.491881	0.999988	SCNM1	1.31505
ENST00000484220	ENSG00000241973	0.0629037	0.687296	0.491907	0.999988	PI4KA	0.314607
ENST00000613039	ENSG00000171643	0.0959068	0.687336	0.491915	0.999988	S100Z	-1.72995
ENST00000588611	ENSG00000171302	0.119408	0.68725	0.491938	0.999988	CANT1	-2.79682
ENST00000348354	ENSG00000154640	0.0869031	0.687299	0.491939	0.999988	BTG3	0.953032
ENST00000519890	ENSG00000164330	-0.103447	-0.687235	0.491954	0.999988	EBF1	-2.67707
ENST00000580043	ENSG00000007237	0.169332	0.687213	0.491958	0.999988	GAS7	-2.44489
ENST00000592424	ENSG00000186529	0.0868028	0.687206	0.491972	0.999988	CYP4F3	0.638383
ENST00000537404	ENSG00000134905	0.100919	0.68718	0.491975	0.999988	CARS2	-1.20151
ENST00000459793	ENSG00000042493	0.165358	0.687153	0.492	0.999988	CAPG	-1.48644
ENST00000484049	ENSG00000112237	-0.115918	-0.687104	0.492026	0.999988	CCNC	-2.88243
ENST00000539224	ENSG00000132740	-0.0803842	-0.687091	0.492042	0.999988	IGHMBP2	-1.70194
ENST00000552895	ENSG00000067798	-0.0875033	-0.687087	0.492055	0.999988	NAV3	-2.47344
ENST00000457098	ENSG00000115207	-0.127644	-0.687048	0.492065	0.999988	GTF3C2	-2.74133
ENST00000461329	ENSG00000102595	-0.0662485	-0.686973	0.492133	0.999988	UGGT2	-2.30661
ENST00000563410	ENSG00000177200	0.141322	0.68693	0.492135	0.999988	CHD9	-2.83836
ENST00000467664	ENSG00000100055	0.034413	0.686908	0.492154	0.999988	CYTH4	2.64446
ENST00000506280	ENSG00000145348	-0.0688639	-0.686891	0.492161	0.999988	TBCK	0.631424
ENST00000623732	ENSG00000124226	0.140012	0.686883	0.492176	0.999988	RNF114	-1.32876
ENST00000580544	ENSG00000079134	-0.0738103	-0.686842	0.49219	0.999988	THOC1	-2.62475
ENST00000477565	ENSG00000254901	0.0588597	0.686841	0.492202	0.999988	BORCS8	1.6924
ENST00000452106	ENSG00000100395	0.0927658	0.686823	0.492214	0.999988	L3MBTL2	-3.00932
ENST00000473087	ENSG00000115761	-0.11452	-0.686821	0.492222	0.999988	NOL10	-0.956793
ENST00000494307	ENSG00000122882	0.0984328	0.686802	0.492226	0.999988	ECD	-0.527384
ENST00000550977	ENSG00000188596	-0.0409801	-0.686823	0.492228	0.999988	CFAP54	5.46602
ENST00000567717	ENSG00000206053	-0.110227	-0.686786	0.49224	0.999988	JPT2	-0.470819
ENST00000172853	ENSG00000183091	-0.129701	-0.686779	0.492241	0.999988	NEB	-2.22818
ENST00000628433	ENSG00000102780	0.0875188	0.686771	0.492244	0.999988	DGKH	-1.81286
ENST00000561105	ENSG00000073417	-0.116878	-0.686748	0.492253	0.999988	PDE8A	-2.39399
ENST00000583254	ENSG00000178971	-0.0869088	-0.686745	0.492255	0.999988	CTC1	-2.08343
ENST00000559262	ENSG00000137764	0.0802659	0.686734	0.492264	0.999988	MAP2K5	-0.365131
ENST00000413366	ENSG00000154229	0.0249297	0.686679	0.492311	0.999988	PRKCA	5.80741
ENST00000543354	ENSG00000136643	-0.162635	-0.686652	0.492317	0.999988	RPS6KC1	-1.7981
ENST00000440303	ENSG00000182183	0.0658714	0.686615	0.492359	0.999988	SHISAL2A	-0.873288
ENST00000508354	ENSG00000124275	0.117268	0.686559	0.492368	0.999988	MTRR	-0.331043
ENST00000617275	ENSG00000169499	0.0260737	0.686577	0.492368	0.999988	PLEKHA2	7.29083
ENST00000487042	ENSG00000169764	-0.101295	-0.686549	0.492374	0.999988	UGP2	-2.94626
ENST00000517297	ENSG00000120992	0.0616802	0.686545	0.492382	0.999988	LYPLA1	0.811295
ENST00000444993	ENSG00000136811	0.107475	0.686542	0.492386	0.999988	ODF2	-1.47401
ENST00000416492	ENSG00000144218	0.119653	0.686535	0.492388	0.999988	AFF3	-1.82189
ENST00000520374	ENSG00000123124	0.107382	0.686511	0.492403	0.999988	WWP1	-0.719504
ENST00000369649	ENSG00000126903	-0.147374	-0.686531	0.492405	0.999988	SLC10A3	-0.873847
ENST00000374222	ENSG00000158062	-0.128567	-0.68649	0.492413	0.999988	UBXN11	-2.10761
ENST00000223190	ENSG00000106459	0.0553918	0.686457	0.492447	0.999988	NRF1	4.21312
ENST00000494999	ENSG00000259332	0.0909365	0.68648	0.492455	0.999988	ST20-MTHFS	-0.142993
ENST00000352187	ENSG00000134802	-0.110502	-0.686397	0.492478	0.999988	SLC43A3	-3.17036
ENST00000459931	ENSG00000020129	0.118124	0.686384	0.492498	0.999988	NCDN	-2.16718
ENST00000452812	ENSG00000144048	0.0478334	0.686364	0.492517	0.999988	DUSP11	0.755718
ENST00000450633	ENSG00000163870	-0.0882329	-0.68632	0.492525	0.999988	TPRA1	0.537175
ENST00000533063	ENSG00000104518	-0.126651	-0.686304	0.492531	0.999988	GSDMD	-2.20836
ENST00000589161	ENSG00000099622	-0.147031	-0.68629	0.492536	0.999988	CIRBP	-0.0796799
ENST00000607932	ENSG00000128513	0.105012	0.686288	0.492541	0.999988	POT1	-1.29934
ENST00000376512	ENSG00000102100	0.111528	0.686261	0.492565	0.999988	SLC35A2	-2.76546
ENST00000447601	ENSG00000071889	-0.104738	-0.686248	0.49257	0.999988	FAM3A	-1.6116
ENST00000646439	ENSG00000125257	0.141109	0.686214	0.492588	0.999988	ABCC4	-3.17549
ENST00000328299	ENSG00000184005	0.0462089	0.686267	0.492589	0.999988	ST6GALNAC3	2.32442
ENST00000481807	ENSG00000169057	-0.0989339	-0.686128	0.492642	0.999988	MECP2	-1.65966
ENST00000584836	ENSG00000196704	-0.1489	-0.686116	0.492651	0.999988	AMZ2	-2.01483
ENST00000465513	ENSG00000144843	0.0817458	0.686144	0.492666	0.999988	ADPRH	-2.52985
ENST00000533645	ENSG00000011405	-0.0283711	-0.68612	0.492671	0.999988	PIK3C2A	3.75362
ENST00000421000	ENSG00000167930	0.111082	0.68603	0.492709	0.999988	FAM234A	-2.16724
ENST00000525521	ENSG00000110697	0.137566	0.686022	0.492711	0.999988	PITPNM1	-2.63415
ENST00000520529	ENSG00000168802	-0.136976	-0.685994	0.492732	0.999988	CHTF8	-1.71015
ENST00000415832	ENSG00000163964	0.0589929	0.685994	0.492734	0.999988	PIGX	1.94303
ENST00000549827	ENSG00000166986	-0.0812028	-0.685976	0.492734	0.999988	MARS	-1.80435
ENST00000570258	ENSG00000167969	-0.104676	-0.685931	0.492779	0.999988	ECI1	-2.05067
ENST00000317243	ENSG00000172006	-0.096979	-0.685932	0.492789	0.999988	ZNF554	-0.534131
ENST00000495756	ENSG00000144848	0.0799787	0.685896	0.492798	0.999988	ATG3	-1.4748
ENST00000481099	ENSG00000134899	0.076474	0.685846	0.492827	0.999988	ERCC5	1.43421
ENST00000356917	ENSG00000095794	-0.0890453	-0.685819	0.492835	0.999988	CREM	-2.45637
ENST00000525813	ENSG00000085117	0.099352	0.685814	0.49284	0.999988	CD82	-0.0670842
ENST00000409614	ENSG00000140264	-0.0289021	-0.685726	0.492901	0.999988	SERF2	7.56998
ENST00000569183	ENSG00000103091	-0.0650864	-0.685716	0.492901	0.999988	WDR59	0.686932
ENST00000645270	ENSG00000177189	-0.131405	-0.685675	0.492927	0.999988	RPS6KA3	-1.7876
ENST00000581150	ENSG00000104904	0.0617126	0.685639	0.492954	0.999988	OAZ1	4.25959
ENST00000502576	ENSG00000198189	0.123879	0.68565	0.492956	0.999988	HSD17B11	-0.893502
ENST00000515265	ENSG00000113119	0.0696097	0.68563	0.492958	0.999988	TMCO6	0.898694
ENST00000258415	ENSG00000135929	-0.0544381	-0.685647	0.492963	0.999988	CYP27A1	4.39118
ENST00000451053	ENSG00000139719	0.100897	0.685608	0.492975	0.999988	VPS33A	0.164463
ENST00000442752	ENSG00000167065	0.110167	0.685538	0.493023	0.999988	DUSP18	-2.72874
ENST00000491441	ENSG00000167566	0.0939441	0.685552	0.493029	0.999988	NCKAP5L	-2.14231
ENST00000591063	ENSG00000167635	0.0941673	0.68553	0.493036	0.999988	ZNF146	-1.53987
ENST00000324685	ENSG00000103549	0.200774	0.685499	0.493041	0.999988	RNF40	-1.48856
ENST00000647060	ENSG00000101849	0.140532	0.685497	0.493042	0.999988	TBL1X	1.00387
ENST00000489003	ENSG00000160752	-0.126451	-0.685482	0.493049	0.999988	FDPS	-1.23086
ENST00000409816	ENSG00000169994	0.0963083	0.685507	0.49305	0.999988	MYO7B	-0.577213
ENST00000616834	ENSG00000169499	0.0394351	0.685478	0.493062	0.999988	PLEKHA2	2.69125
ENST00000559016	ENSG00000166200	0.111324	0.685449	0.49308	0.999988	COPS2	-0.966436
ENST00000485875	ENSG00000204634	0.0959991	0.685434	0.493092	0.999988	TBC1D8	-0.528073
ENST00000561088	ENSG00000090487	-0.0637217	-0.685369	0.493123	0.999988	SPG21	0.873972
ENST00000551076	ENSG00000087470	0.103028	0.685359	0.493124	0.999988	DNM1L	-1.40242
ENST00000380154	ENSG00000104691	0.0966473	0.685401	0.493124	0.999988	UBXN8	-1.26493
ENST00000552660	ENSG00000028203	0.0757562	0.685303	0.493161	0.999988	VEZT	0.613165
ENST00000523783	ENSG00000076554	0.10198	0.685299	0.493164	0.999988	TPD52	-1.80852
ENST00000472874	ENSG00000088387	-0.102143	-0.685294	0.493167	0.999988	DOCK9	-1.26192
ENST00000255078	ENSG00000132740	0.0412487	0.685278	0.493185	0.999988	IGHMBP2	3.26553
ENST00000558465	ENSG00000118707	0.185114	0.68529	0.493187	0.999988	TGIF2	-2.15554
ENST00000528634	ENSG00000110696	-0.0691989	-0.685216	0.493222	0.999988	C11orf58	-1.4393
ENST00000548031	ENSG00000144306	-0.0940388	-0.685189	0.493238	0.999988	SCRN3	-0.930695
ENST00000534687	ENSG00000167286	0.0678547	0.685219	0.493239	0.999988	CD3D	0.985824
ENST00000617690	ENSG00000116983	-0.160561	-0.685218	0.493251	0.999988	HPCAL4	-0.197147
ENST00000266458	ENSG00000139112	-0.0367437	-0.685186	0.493253	0.999988	GABARAPL1	5.10992
ENST00000566893	ENSG00000072736	0.156024	0.68515	0.493257	0.999988	NFATC3	-1.93379
ENST00000396871	ENSG00000010539	0.151993	0.685152	0.493263	0.999988	ZNF200	-2.34606
ENST00000535939	ENSG00000256667	-0.0707172	-0.685194	0.493266	0.999988	KLRA1P	2.07966
ENST00000494876	ENSG00000059377	-0.0659642	-0.685138	0.493268	0.999988	TBXAS1	1.57462
ENST00000480132	ENSG00000165156	-0.203416	-0.68515	0.493268	0.999988	ZHX1	-0.990207
ENST00000479673	ENSG00000188315	-0.0382124	-0.685152	0.493281	0.999988	C3orf62	2.97545
ENST00000589947	ENSG00000129933	0.0817812	0.685111	0.493283	0.999988	MAU2	-1.66292
ENST00000547838	ENSG00000198324	-0.129319	-0.685167	0.493283	0.999988	PHETA1	-1.98505
ENST00000443697	ENSG00000182511	-0.108419	-0.685098	0.493291	0.999988	FES	-1.25985
ENST00000645774	ENSG00000157540	0.0670094	0.684985	0.493361	0.999988	DYRK1A	2.33266
ENST00000269576	ENSG00000186395	-0.049584	-0.685043	0.493383	0.999988	KRT10	0.46489
ENST00000635956	ENSG00000186395	0.049584	0.685043	0.493383	0.999988	KRT10	1.71639
ENST00000487075	ENSG00000130741	-0.0730675	-0.684978	0.493391	0.999988	EIF2S3	-1.6896
ENST00000602308	ENSG00000154370	-0.0936452	-0.684932	0.493413	0.999988	TRIM11	-2.37049
ENST00000484827	ENSG00000074706	0.0648957	0.684879	0.493431	0.999988	IPCEF1	1.14264
ENST00000395198	ENSG00000148634	0.0879183	0.684844	0.493453	0.999988	HERC4	-1.53671
ENST00000558763	ENSG00000166949	0.0485305	0.684843	0.49346	0.999988	SMAD3	0.832405
ENST00000598597	ENSG00000105127	-0.0413196	-0.684831	0.493477	0.999988	AKAP8	3.97124
ENST00000620350	ENSG00000129295	-0.100084	-0.684789	0.493494	0.999988	LRRC6	-2.51969
ENST00000320220	ENSG00000180776	0.121416	0.684762	0.493509	0.999988	ZDHHC20	1.41026
ENST00000620021	ENSG00000150403	0.0870602	0.684761	0.493511	0.999988	TMCO3	-0.882537
ENST00000535560	ENSG00000139725	0.0630705	0.684758	0.493515	0.999988	RHOF	-2.95584
ENST00000460696	ENSG00000131697	-0.105737	-0.684677	0.493565	0.999988	NPHP4	-1.06473
ENST00000328554	ENSG00000215012	-0.156052	-0.684661	0.493591	0.999988	RTL10	-3.23531
ENST00000479541	ENSG00000011275	-0.0455478	-0.684616	0.493603	0.999988	RNF216	0.468086
ENST00000560425	ENSG00000172575	-0.105657	-0.684605	0.493608	0.999988	RASGRP1	-1.46239
ENST00000544521	ENSG00000132740	0.0806268	0.684586	0.493622	0.999988	IGHMBP2	-1.92018
ENST00000507992	ENSG00000237765	-0.13716	-0.684553	0.493635	0.999988	FAM200B	-1.9897
ENST00000264870	ENSG00000124491	0.0804582	0.684581	0.493641	0.999988	F13A1	8.31339
ENST00000529185	ENSG00000166004	0.0696179	0.684556	0.493651	0.999988	CEP295	-0.665362
ENST00000569436	ENSG00000102898	-0.0655523	-0.684528	0.493664	0.999988	NUTF2	3.66593
ENST00000427372	ENSG00000234545	-0.0745407	-0.68444	0.493712	0.999988	FAM133B	-2.34609
ENST00000381692	ENSG00000159140	-0.132929	-0.68443	0.493714	0.999988	SON	-1.93859
ENST00000462813	ENSG00000204843	0.13652	0.684418	0.493719	0.999988	DCTN1	-2.21559
ENST00000492630	ENSG00000160710	-0.146872	-0.684404	0.493727	0.999988	ADAR	0.176638
ENST00000526874	ENSG00000198730	0.0908019	0.684345	0.493784	0.999988	CTR9	-0.783116
ENST00000414520	ENSG00000227642	0.0929683	0.684343	0.493825	0.999988	AGPAT1	-3.41941
ENST00000414933	ENSG00000227642	-0.0929683	-0.684343	0.493825	0.999988	AGPAT1	-3.25135
ENST00000546477	ENSG00000089248	-0.0329219	-0.684266	0.493833	0.999988	ERP29	2.95239
ENST00000308234	ENSG00000174136	-0.0472114	-0.684288	0.493838	0.999988	RGMB	3.05055
ENST00000425075	ENSG00000031003	-0.0247268	-0.684238	0.493844	0.999988	FAM13B	3.90613
ENST00000380659	ENSG00000196664	-0.0642431	-0.684304	0.493849	0.999988	TLR7	4.99083
ENST00000484204	ENSG00000196664	0.0642431	0.684304	0.493849	0.999988	TLR7	-2.31184
ENST00000479657	ENSG00000188404	0.11554	0.684217	0.493865	0.999988	SELL	0.798634
ENST00000479119	ENSG00000163754	0.0701327	0.684178	0.493882	0.999988	GYG1	0.155838
ENST00000490072	ENSG00000004864	-0.0791639	-0.684164	0.493888	0.999988	SLC25A13	-2.52633
ENST00000556162	ENSG00000129515	-0.101629	-0.684154	0.493895	0.999988	SNX6	-2.16523
ENST00000498339	ENSG00000136807	-0.098951	-0.684114	0.493936	0.999988	CDK9	-0.878137
ENST00000519487	ENSG00000154582	0.0964222	0.684085	0.493937	0.999988	ELOC	-1.31127
ENST00000461354	ENSG00000163681	-0.0942545	-0.684074	0.493937	0.999988	SLMAP	-1.35519
ENST00000358435	ENSG00000196683	0.0469126	0.68404	0.493969	0.999988	TOMM7	4.08055
ENST00000647933	ENSG00000198825	-0.125469	-0.683953	0.494013	0.999988	INPP5F	-2.11435
ENST00000561539	ENSG00000168488	-0.0991964	-0.68394	0.494021	0.999988	ATXN2L	-0.607608
ENST00000557701	ENSG00000165792	-0.113533	-0.683939	0.494022	0.999988	METTL17	-1.96493
ENST00000495215	ENSG00000180098	-0.0987124	-0.683941	0.494027	0.999988	TRNAU1AP	-2.04222
ENST00000367088	ENSG00000146425	-0.0354676	-0.683983	0.49403	0.999988	DYNLT1	4.98317
ENST00000489434	ENSG00000107819	-0.163566	-0.683926	0.494041	0.999988	SFXN3	-1.56313
ENST00000314994	ENSG00000177946	0.176629	0.683962	0.494043	0.999988	CENPBD1	-1.746
ENST00000568374	ENSG00000140400	-0.100088	-0.683896	0.494044	0.999988	MAN2C1	-2.90218
ENST00000459692	ENSG00000144589	0.0752926	0.683905	0.494049	0.999988	STK11IP	-2.50419
ENST00000357760	ENSG00000008128	-0.108066	-0.683869	0.494064	0.999988	CDK11A	-2.49548
ENST00000565809	ENSG00000007376	0.104097	0.683883	0.494076	0.999988	RPUSD1	-3.17568
ENST00000270357	ENSG00000142327	-0.0487705	-0.683837	0.494104	0.999988	RNPEPL1	2.72255
ENST00000597029	ENSG00000213024	-0.0952895	-0.68382	0.494115	0.999988	NUP62	-1.8014
ENST00000426810	ENSG00000147576	0.105674	0.683797	0.49412	0.999988	ADHFE1	-2.04832
ENST00000493489	ENSG00000068650	-0.138475	-0.683771	0.494129	0.999988	ATP11A	-0.237538
ENST00000561154	ENSG00000140153	0.119678	0.683739	0.49415	0.999988	WDR20	-2.05186
ENST00000260247	ENSG00000137692	-0.0650452	-0.683758	0.494154	0.999988	DCUN1D5	1.85126
ENST00000492088	ENSG00000099338	0.0661887	0.683744	0.494159	0.999988	CATSPERG	-0.0340424
ENST00000351948	ENSG00000163029	0.0700461	0.683734	0.494162	0.999988	SMC6	3.85848
ENST00000513302	ENSG00000155016	0.0690642	0.683745	0.49418	0.999988	CYP2U1	0.571574
ENST00000496723	ENSG00000117335	0.0843298	0.683658	0.494199	0.999988	CD46	2.90211
ENST00000392322	ENSG00000115415	-0.0277389	-0.683638	0.494216	0.999988	STAT1	6.54605
ENST00000288078	ENSG00000157353	-0.0786358	-0.683638	0.49422	0.999988	FUK	0.356874
ENST00000480940	ENSG00000025293	0.0956933	0.68359	0.494243	0.999988	PHF20	-0.404917
ENST00000506233	ENSG00000151466	0.0467187	0.683585	0.494254	0.999988	SCLT1	2.90076
ENST00000442740	ENSG00000164051	0.118552	0.683598	0.494262	0.999988	CCDC51	-2.85215
ENST00000581516	ENSG00000076351	-0.0958972	-0.68359	0.494278	0.999988	SLC46A1	-2.43258
ENST00000544751	ENSG00000197992	0.0797425	0.683556	0.4943	0.999988	CLEC9A	-2.28522
ENST00000492304	ENSG00000023902	0.0576157	0.683505	0.494303	0.999988	PLEKHO1	0.868848
ENST00000373596	ENSG00000119408	-0.180006	-0.683491	0.49431	0.999988	NEK6	-1.23637
ENST00000477165	ENSG00000148341	0.122038	0.683484	0.494313	0.999988	SH3GLB2	-0.570881
ENST00000644650	ENSG00000157764	-0.0690888	-0.683466	0.49432	0.999988	BRAF	-1.52212
ENST00000397349	ENSG00000214046	-0.083674	-0.683462	0.494323	0.999988	SMIM7	-0.106186
ENST00000504866	ENSG00000082213	0.04405	0.683433	0.494346	0.999988	C5orf22	2.97431
ENST00000573928	ENSG00000170296	-0.0291132	-0.683434	0.494359	0.999988	GABARAP	4.37097
ENST00000614136	ENSG00000112081	0.0421254	0.683411	0.494364	0.999988	SRSF3	3.80228
ENST00000586103	ENSG00000108799	0.0340079	0.683327	0.494408	0.999988	EZH1	4.30675
ENST00000595798	ENSG00000213020	0.143658	0.683319	0.494414	0.999988	ZNF611	-1.42734
ENST00000650344	ENSG00000082701	0.0355324	0.683344	0.494416	0.999988	GSK3B	4.30698
ENST00000557884	ENSG00000140455	-0.106258	-0.683309	0.494418	0.999988	USP3	0.569675
ENST00000472072	ENSG00000115687	0.0720349	0.683318	0.494423	0.999988	PASK	2.11696
ENST00000339995	ENSG00000110321	-0.0381008	-0.683291	0.49443	0.999988	EIF4G2	4.37759
ENST00000440554	ENSG00000067048	0.0468294	0.683303	0.494434	0.999988	DDX3Y	-2.56865
ENST00000608107	ENSG00000082781	0.102082	0.683257	0.494463	0.999988	ITGB5	-2.12477
ENST00000480175	ENSG00000101464	-0.0888572	-0.683242	0.494481	0.999988	PIGU	-1.51438
ENST00000461377	ENSG00000136280	-0.101988	-0.683201	0.494487	0.999988	CCM2	-2.37605
ENST00000527249	ENSG00000175376	0.113784	0.683195	0.494499	0.999988	EIF1AD	0.312108
ENST00000355999	ENSG00000198648	-0.0408112	-0.683219	0.494513	0.999988	STK39	5.00866
ENST00000491065	ENSG00000101365	-0.0978077	-0.683147	0.494527	0.999988	IDH3B	-1.11461
ENST00000427469	ENSG00000180198	-0.114037	-0.683125	0.494547	0.999988	RCC1	-1.55277
ENST00000471645	ENSG00000143499	0.0663393	0.683126	0.494554	0.999988	SMYD2	4.67154
ENST00000264474	ENSG00000121552	0.0760277	0.683186	0.494556	0.999988	CSTA	3.45548
ENST00000479204	ENSG00000121552	-0.0760277	-0.683186	0.494556	0.999988	CSTA	0.20332
ENST00000412106	ENSG00000225073	-0.202533	-0.683108	0.494561	0.999988	DDX39B	-3.12983
ENST00000416739	ENSG00000111224	-0.0629672	-0.683093	0.494565	0.999988	PARP11	3.69715
ENST00000405940	ENSG00000115211	0.108161	0.683087	0.494567	0.999988	EIF2B4	-1.98363
ENST00000565236	ENSG00000188603	-0.0959264	-0.683045	0.494586	0.999988	CLN3	-2.73934
ENST00000532260	ENSG00000167792	0.0759377	0.683042	0.494588	0.999988	NDUFV1	0.658666
ENST00000424225	ENSG00000077097	0.0637828	0.683053	0.494592	0.999988	TOP2B	5.05118
ENST00000503676	ENSG00000121067	0.117949	0.682977	0.494629	0.999988	SPOP	0.174974
ENST00000379276	ENSG00000089063	-0.107344	-0.682986	0.49463	0.999988	TMEM230	-2.64573
ENST00000561818	ENSG00000166887	0.0892006	0.682966	0.494639	0.999988	VPS39	-1.54063
ENST00000419443	ENSG00000165055	0.0946759	0.682979	0.494642	0.999988	METTL2B	-0.617052
ENST00000529971	ENSG00000204839	0.0949905	0.68301	0.494645	0.999988	MROH6	-2.91708
ENST00000330263	ENSG00000053372	0.0562655	0.682919	0.494724	0.999988	MRTO4	3.65601
ENST00000479559	ENSG00000053372	-0.0562655	-0.682919	0.494724	0.999988	MRTO4	-2.60885
ENST00000419282	ENSG00000013725	-0.0664799	-0.682814	0.494734	0.999988	CD6	0.589122
ENST00000354611	ENSG00000162971	-0.139547	-0.682837	0.494736	0.999988	TYW5	-1.47683
ENST00000648219	ENSG00000008513	-0.0548359	-0.682794	0.494745	0.999988	ST3GAL1	2.39664
ENST00000381653	ENSG00000088833	-0.0343951	-0.682782	0.494756	0.999988	NSFL1C	3.67973
ENST00000376065	ENSG00000134900	-0.0147782	-0.682777	0.494764	0.999988	TPP2	6.72093
ENST00000564413	ENSG00000117616	-0.0467149	-0.682758	0.494766	0.999988	RSRP1	3.59541
ENST00000571814	ENSG00000176845	-0.117789	-0.682783	0.494777	0.999988	METRNL	-1.68243
ENST00000325318	ENSG00000213123	0.0824621	0.682797	0.494779	0.999988	TCTEX1D2	-2.8027
ENST00000551743	ENSG00000179364	-0.0903915	-0.682743	0.494783	0.999988	PACS2	-1.90808
ENST00000503338	ENSG00000163781	-0.0768515	-0.682739	0.494787	0.999988	TOPBP1	-2.1064
ENST00000493082	ENSG00000028310	-0.0903762	-0.68269	0.494811	0.999988	BRD9	-0.889924
ENST00000542033	ENSG00000048028	-0.0876762	-0.682604	0.494868	0.999988	USP28	1.35456
ENST00000539444	ENSG00000162946	-0.147218	-0.682585	0.494876	0.999988	DISC1	-3.21907
ENST00000559081	ENSG00000140319	-0.0873859	-0.682614	0.494884	0.999988	SRP14	0.21419
ENST00000474975	ENSG00000082438	0.115252	0.682571	0.494888	0.999988	COBLL1	-1.61473
ENST00000615504	ENSG00000274112	0.0433169	0.682614	0.494895	0.999988	SMDT1	2.79065
ENST00000417009	ENSG00000127922	0.0618338	0.682562	0.494896	0.999988	SEM1	-2.84937
ENST00000219169	ENSG00000102898	-0.109832	-0.682567	0.494902	0.999988	NUTF2	-0.162766
ENST00000301959	ENSG00000127954	-0.0252915	-0.682593	0.494908	0.999988	STEAP4	7.10076
ENST00000453667	ENSG00000233490	-0.158956	-0.682553	0.494934	0.999988	GPSM3	-0.949867
ENST00000360357	ENSG00000197808	0.0875918	0.682501	0.494939	0.999988	ZNF461	-2.90015
ENST00000571832	ENSG00000187531	0.0399108	0.682466	0.494959	0.999988	SIRT7	4.00708
ENST00000338821	ENSG00000054793	0.201748	0.682499	0.494989	0.999988	ATP9A	1.57451
ENST00000311637	ENSG00000054793	-0.201748	-0.682499	0.494989	0.999988	ATP9A	-0.613816
ENST00000591805	ENSG00000101665	0.0770986	0.682409	0.495002	0.999988	SMAD7	-1.35205
ENST00000599972	ENSG00000197782	-0.11042	-0.68239	0.495006	0.999988	ZNF780A	-2.49738
ENST00000425201	ENSG00000236227	0.0879926	0.682426	0.495014	0.999988	BRD2	-2.97906
ENST00000538016	ENSG00000064102	0.0845746	0.682371	0.495026	0.999988	INTS13	-2.80531
ENST00000267884	ENSG00000140319	-0.0546497	-0.682368	0.49504	0.999988	SRP14	4.97806
ENST00000551483	ENSG00000111596	0.0346032	0.682307	0.495049	0.999988	CNOT2	4.50088
ENST00000225719	ENSG00000108582	0.0189866	0.682242	0.495102	0.999988	CPD	8.50919
ENST00000306306	ENSG00000168476	0.0905517	0.682256	0.49511	0.999988	REEP4	-0.0838886
ENST00000532127	ENSG00000179950	0.104284	0.682227	0.495122	0.999988	PUF60	-3.03516
ENST00000485571	ENSG00000225073	0.202728	0.682187	0.495143	0.999988	DDX39B	-0.90103
ENST00000357977	ENSG00000162599	-0.0878911	-0.682146	0.495169	0.999988	NFIA	-2.29351
ENST00000417772	ENSG00000126746	0.128175	0.682119	0.495175	0.999988	ZNF384	-0.910095
ENST00000589009	ENSG00000130811	0.058397	0.682102	0.495186	0.999988	EIF3G	0.900112
ENST00000455545	ENSG00000068745	0.0916765	0.682088	0.495194	0.999988	IP6K2	-2.13099
ENST00000565905	ENSG00000198826	-0.123055	-0.682075	0.495225	0.999988	ARHGAP11A	-2.25465
ENST00000550253	ENSG00000106799	-0.121185	-0.682047	0.495226	0.999988	TGFBR1	-0.688701
ENST00000523203	ENSG00000113712	0.103513	0.682039	0.495226	0.999988	CSNK1A1	0.228313
ENST00000324778	ENSG00000116191	-0.0952504	-0.681992	0.495261	0.999988	RALGPS2	-2.61509
ENST00000578204	ENSG00000108406	0.0835492	0.681976	0.495269	0.999988	DHX40	-1.48135
ENST00000484328	ENSG00000115053	-0.081632	-0.681946	0.495286	0.999988	NCL	0.41905
ENST00000478710	ENSG00000135775	-0.100128	-0.681891	0.495322	0.999988	COG2	-0.319499
ENST00000634606	ENSG00000172456	-0.0874128	-0.681874	0.495328	0.999988	FGGY	-2.42719
ENST00000491246	ENSG00000159069	-0.123524	-0.681882	0.49533	0.999988	FBXW5	-1.21428
ENST00000563448	ENSG00000157106	-0.0370314	-0.68183	0.495354	0.999988	SMG1	5.038
ENST00000421827	ENSG00000158062	-0.128339	-0.681714	0.495429	0.999988	UBXN11	-2.06111
ENST00000523654	ENSG00000113048	-0.145472	-0.681711	0.495433	0.999988	MRPS27	-2.14166
ENST00000600746	ENSG00000062822	-0.111501	-0.681665	0.495465	0.999988	POLD1	-2.04539
ENST00000421682	ENSG00000004534	0.111807	0.68162	0.495488	0.999988	RBM6	-1.99897
ENST00000437103	ENSG00000100038	0.108571	0.681589	0.495507	0.999988	TOP3B	-1.84145
ENST00000426053	ENSG00000100342	-0.0969517	-0.681594	0.495509	0.999988	APOL1	1.63666
ENST00000513988	ENSG00000080822	-0.034184	-0.681562	0.495526	0.999988	CLDND1	3.05952
ENST00000521736	ENSG00000040341	-0.11352	-0.681553	0.495528	0.999988	STAU2	-2.51116
ENST00000471709	ENSG00000114098	0.141213	0.681507	0.495557	0.999988	ARMC8	-1.3893
ENST00000573028	ENSG00000141252	0.0467029	0.681489	0.495571	0.999988	VPS53	2.36829
ENST00000488808	ENSG00000117461	0.0557654	0.68149	0.495588	0.999988	PIK3R3	2.15211
ENST00000546939	ENSG00000135404	0.0368569	0.681465	0.495589	0.999988	CD63	5.11846
ENST00000590870	ENSG00000141452	0.0943126	0.681434	0.495608	0.999988	RMC1	-2.08156
ENST00000504342	ENSG00000151726	-0.0713413	-0.681396	0.495633	0.999988	ACSL1	3.40104
ENST00000495936	ENSG00000160991	0.112778	0.681325	0.495682	0.999988	ORAI2	1.83076
ENST00000574992	ENSG00000187531	-0.0505779	-0.681297	0.495699	0.999988	SIRT7	2.63267
ENST00000546450	ENSG00000121749	0.0470706	0.681269	0.495712	0.999988	TBC1D15	2.92912
ENST00000528725	ENSG00000184014	0.139262	0.681243	0.495727	0.999988	DENND5A	-1.51506
ENST00000567439	ENSG00000172775	-0.119005	-0.681201	0.495752	0.999988	FAM192A	-1.21195
ENST00000631121	ENSG00000197694	0.124434	0.681193	0.495755	0.999988	SPTAN1	-0.607327
ENST00000553264	ENSG00000126215	-0.0935498	-0.681149	0.495796	0.999988	XRCC3	-1.31028
ENST00000521254	ENSG00000104765	0.128414	0.681127	0.49581	0.999988	BNIP3L	1.8223
ENST00000475351	ENSG00000124784	0.0850047	0.681135	0.495813	0.999988	RIOK1	0.0301781
ENST00000284503	ENSG00000154328	-0.0927511	-0.681133	0.495814	0.999988	NEIL2	1.58278
ENST00000409930	ENSG00000136689	0.0442534	0.681096	0.495844	0.999988	IL1RN	3.00891
ENST00000551775	ENSG00000196531	-0.0448881	-0.681054	0.495844	0.999988	NACA	2.79446
ENST00000525349	ENSG00000066136	0.073877	0.681048	0.495849	0.999988	NFYC	0.623882
ENST00000357071	ENSG00000117298	-0.0684645	-0.681048	0.495851	0.999988	ECE1	2.50172
ENST00000304267	ENSG00000065665	-0.103399	-0.681048	0.495853	0.999988	SEC61A2	-2.12312
ENST00000424721	ENSG00000156931	-0.0806349	-0.681031	0.495857	0.999988	VPS8	-0.299739
ENST00000476481	ENSG00000119402	-0.0606973	-0.681033	0.495877	0.999988	FBXW2	2.4055
ENST00000444355	ENSG00000134575	-0.0913622	-0.681004	0.495888	0.999988	ACP2	-2.73419
ENST00000559007	ENSG00000035664	0.0353617	0.680987	0.495893	0.999988	DAPK2	4.56616
ENST00000372350	ENSG00000130713	0.0954408	0.68098	0.495901	0.999988	EXOSC2	-2.03273
ENST00000529866	ENSG00000129083	0.123289	0.680961	0.495911	0.999988	COPB1	-1.6595
ENST00000374830	ENSG00000162551	-0.128518	-0.68095	0.495925	0.999988	ALPL	-2.32547
ENST00000403662	ENSG00000100368	0.0509325	0.680967	0.495926	0.999988	CSF2RB	8.71185
ENST00000357668	ENSG00000153317	-0.0343098	-0.68089	0.495951	0.999988	ASAP1	6.20159
ENST00000429465	ENSG00000223493	-0.111062	-0.680964	0.49596	0.999988	SKIV2L	-3.33495
ENST00000463549	ENSG00000223493	0.111062	0.680964	0.49596	0.999988	SKIV2L	-2.83686
ENST00000496925	ENSG00000175166	0.107247	0.680862	0.495967	0.999988	PSMD2	0.29515
ENST00000532101	ENSG00000110074	-0.0860306	-0.680832	0.495993	0.999988	FOXRED1	-2.38205
ENST00000523432	ENSG00000169139	-0.0683865	-0.680805	0.496011	0.999988	UBE2V2	0.638288
