## Supplemental Tables for "Cigarette Smoking-Associated Isoform Switching and 3’ UTR Lengthening Via Alternative Polyadenylation": Supplemental_Tables_5.21.21.xlsx (part 18 of 48)

### Sheet: ST6. DIU results (continued)
id	gene_id	logFC	t	P.Value	FDR	Name	AveExpr
ENST00000444430	ENSG00000064012	-0.0984303	-0.680721	0.496057	0.999988	CASP8	-2.38763
ENST00000507472	ENSG00000145687	-0.116821	-0.680714	0.49606	0.999988	SSBP2	-1.29495
ENST00000268795	ENSG00000167261	0.0361802	0.680711	0.496069	0.999988	DPEP2	2.79109
ENST00000638979	ENSG00000284260	-0.12868	-0.680718	0.496094	0.999988	RUFY1	-1.31382
ENST00000603309	ENSG00000214655	-0.128206	-0.680616	0.496122	0.999988	ZSWIM8	-2.74351
ENST00000469698	ENSG00000141698	-0.0880079	-0.680614	0.496128	0.999988	NT5C3B	-2.96271
ENST00000468686	ENSG00000161179	-0.113536	-0.680635	0.496129	0.999988	YDJC	0.210279
ENST00000395761	ENSG00000163739	0.0671074	0.680694	0.496131	0.999988	CXCL1	1.54106
ENST00000509101	ENSG00000163739	-0.0671074	-0.680694	0.496131	0.999988	CXCL1	-1.768
ENST00000366707	ENSG00000154358	0.0599062	0.680608	0.496133	0.999988	OBSCN	3.31438
ENST00000487483	ENSG00000011485	0.0700539	0.680563	0.496165	0.999988	PPP5C	0.739477
ENST00000533177	ENSG00000108312	0.168046	0.680553	0.496165	0.999988	UBTF	-1.09206
ENST00000648261	ENSG00000285827	0.0953121	0.680632	0.49617	0.999988	AP001267.5	1.56166
ENST00000649464	ENSG00000285827	-0.0953121	-0.680632	0.49617	0.999988	AP001267.5	1.97423
ENST00000525552	ENSG00000171763	-0.112658	-0.680552	0.496171	0.999988	SPATA5L1	-0.315312
ENST00000494552	ENSG00000128596	-0.0957328	-0.680541	0.496178	0.999988	CCDC136	-1.78749
ENST00000285908	ENSG00000145919	-0.10193	-0.680553	0.496187	0.999988	BOD1	-1.29775
ENST00000494335	ENSG00000232126	0.397509	0.680519	0.496191	0.999988	HLA-B	-1.41111
ENST00000327551	ENSG00000089234	-0.0695651	-0.680562	0.496193	0.999988	BRAP	2.05105
ENST00000252992	ENSG00000130695	0.0971245	0.68053	0.496195	0.999988	CEP85	1.47132
ENST00000359035	ENSG00000198546	0.0896628	0.680535	0.496198	0.999988	ZNF511	1.76845
ENST00000477200	ENSG00000115020	0.0689185	0.680474	0.496221	0.999988	PIKFYVE	0.734007
ENST00000542892	ENSG00000033030	0.0518974	0.680458	0.496231	0.999988	ZCCHC8	0.228641
ENST00000647928	ENSG00000204178	-0.0622374	-0.680481	0.496233	0.999988	MACO1	2.74577
ENST00000538571	ENSG00000100578	-0.0337767	-0.680398	0.496262	0.999988	KIAA0586	3.92994
ENST00000512429	ENSG00000164180	0.081354	0.68039	0.496269	0.999988	TMEM161B	-0.160006
ENST00000633943	ENSG00000276561	-0.130115	-0.680322	0.496313	0.999988	IRF7	-1.6418
ENST00000369559	ENSG00000163349	0.122058	0.680325	0.496313	0.999988	HIPK1	0.444338
ENST00000433120	ENSG00000172943	-0.0872926	-0.680279	0.496337	0.999988	PHF8	-2.16862
ENST00000449432	ENSG00000140563	0.048407	0.680272	0.496347	0.999988	MCTP2	2.33563
ENST00000502626	ENSG00000271699	0.0497276	0.680286	0.496367	0.999988	SNX29P2	2.70795
ENST00000543446	ENSG00000133704	-0.0787111	-0.680221	0.496381	0.999988	IPO8	-1.65818
ENST00000403492	ENSG00000167077	-0.101011	-0.680217	0.496386	0.999988	MEI1	-2.07538
ENST00000458092	ENSG00000058668	-0.124132	-0.680158	0.496431	0.999988	ATP2B4	-0.431122
ENST00000577760	ENSG00000125691	-0.0603534	-0.680137	0.496432	0.999988	RPL23	3.06347
ENST00000455220	ENSG00000137500	-0.0779602	-0.680102	0.496452	0.999988	CCDC90B	-2.74028
ENST00000480384	ENSG00000204386	0.138733	0.68012	0.496461	0.999988	NEU1	-1.3956
ENST00000532857	ENSG00000101493	-0.0584857	-0.68009	0.496474	0.999988	ZNF516	1.68747
ENST00000360415	ENSG00000241258	0.0730886	0.680084	0.496477	0.999988	CRCP	1.64189
ENST00000257749	ENSG00000112182	-0.07013	-0.679978	0.496535	0.999988	BACH2	4.44769
ENST00000476605	ENSG00000107745	0.100482	0.679973	0.496536	0.999988	MICU1	-0.625825
ENST00000578199	ENSG00000141736	0.103112	0.679964	0.496542	0.999988	ERBB2	-2.01015
ENST00000572803	ENSG00000171298	-0.133054	-0.67996	0.496546	0.999988	GAA	-0.110356
ENST00000460140	ENSG00000003400	0.0348779	0.679952	0.496547	0.999988	CASP10	3.34468
ENST00000514803	ENSG00000237765	-0.124546	-0.679894	0.496581	0.999988	FAM200B	-3.12691
ENST00000570368	ENSG00000186532	0.0752262	0.679908	0.496585	0.999988	SMYD4	-1.5328
ENST00000515322	ENSG00000151292	-0.10493	-0.679864	0.496605	0.999988	CSNK1G3	0.732667
ENST00000613643	ENSG00000275300	0.102711	0.67989	0.496607	0.999988	MCCC2	-2.69607
ENST00000552868	ENSG00000135473	0.112641	0.679813	0.49663	0.999988	PAN2	-2.67878
ENST00000556622	ENSG00000165934	-0.0768349	-0.679776	0.496673	0.999988	CPSF2	-2.47775
ENST00000461125	ENSG00000136518	-0.13281	-0.679733	0.496688	0.999988	ACTL6A	-2.2635
ENST00000395694	ENSG00000164051	-0.121301	-0.679738	0.496703	0.999988	CCDC51	-1.4472
ENST00000538095	ENSG00000166037	-0.123016	-0.679686	0.496714	0.999988	CEP57	-0.854553
ENST00000557643	ENSG00000100852	0.17773	0.679689	0.496723	0.999988	ARHGAP5	-2.58534
ENST00000312263	ENSG00000143164	-0.0395599	-0.679677	0.496725	0.999988	DCAF6	4.61555
ENST00000372894	ENSG00000168734	-0.111631	-0.679654	0.496757	0.999988	PKIG	-1.8448
ENST00000550767	ENSG00000167552	0.0363471	0.679627	0.496757	0.999988	TUBA1A	5.60303
ENST00000437136	ENSG00000090621	-0.120463	-0.679597	0.496767	0.999988	PABPC4	-1.64927
ENST00000534362	ENSG00000109944	0.0826299	0.679651	0.496769	0.999988	JHY	-2.26436
ENST00000614134	ENSG00000234616	-0.123068	-0.679599	0.496785	0.999988	JRK	-2.41355
ENST00000382247	ENSG00000163257	-0.0342965	-0.679601	0.496801	0.999988	DCAF16	5.8877
ENST00000644759	ENSG00000122406	0.0949057	0.679542	0.496805	0.999988	RPL5	-3.16058
ENST00000465019	ENSG00000088876	-0.123318	-0.679557	0.496807	0.999988	ZNF343	0.24332
ENST00000472082	ENSG00000239329	0.248925	0.67958	0.496814	0.999988	HLA-DMB	-2.32686
ENST00000356384	ENSG00000186350	0.0282668	0.679531	0.496834	0.999988	RXRA	7.3272
ENST00000507773	ENSG00000121073	-0.0601265	-0.67946	0.496855	0.999988	SLC35B1	1.60565
ENST00000525649	ENSG00000109919	-0.101482	-0.679484	0.496858	0.999988	MTCH2	-2.25876
ENST00000368896	ENSG00000213185	0.089187	0.679485	0.496864	0.999988	FAM24B	-2.61356
ENST00000598896	ENSG00000125755	0.121698	0.67945	0.496864	0.999988	SYMPK	-0.998297
ENST00000532668	ENSG00000148950	0.0669194	0.679396	0.496906	0.999988	IMMP1L	-0.101561
ENST00000373845	ENSG00000119397	0.0337829	0.679383	0.49691	0.999988	CNTRL	4.28025
ENST00000434052	ENSG00000142396	0.0289551	0.679397	0.496913	0.999988	ERVK3-1	2.94287
ENST00000594665	ENSG00000104880	0.0572588	0.679382	0.496922	0.999988	ARHGEF18	4.39907
ENST00000398904	ENSG00000146122	-0.0879198	-0.679356	0.496931	0.999988	DAAM2	-3.32536
ENST00000578161	ENSG00000008838	0.112484	0.679288	0.496964	0.999988	MED24	-2.02678
ENST00000343537	ENSG00000143514	-0.0364873	-0.67928	0.496973	0.999988	TP53BP2	5.28354
ENST00000644894	ENSG00000027697	0.0683731	0.67927	0.496979	0.999988	IFNGR1	3.21675
ENST00000469002	ENSG00000115935	-0.0320322	-0.679258	0.496984	0.999988	WIPF1	2.65639
ENST00000507208	ENSG00000129071	0.0279021	0.679265	0.496989	0.999988	MBD4	5.09089
ENST00000469638	ENSG00000116830	0.0746953	0.679249	0.497013	0.999988	TTF2	-2.34496
ENST00000560871	ENSG00000100949	0.108531	0.679173	0.497045	0.999988	RABGGTA	-1.74905
ENST00000443016	ENSG00000148429	0.0853608	0.679176	0.497048	0.999988	USP6NL	1.53694
ENST00000531930	ENSG00000073921	0.0505715	0.679134	0.497058	0.999988	PICALM	3.68278
ENST00000567485	ENSG00000128881	-0.0912767	-0.679127	0.497079	0.999988	TTBK2	-2.38602
ENST00000357355	ENSG00000123146	0.0257963	0.679097	0.497085	0.999988	ADGRE5	7.68348
ENST00000463133	ENSG00000100227	-0.106182	-0.679065	0.497115	0.999988	POLDIP3	-2.2313
ENST00000373910	ENSG00000072401	-0.0294657	-0.679079	0.497121	0.999988	UBE2D1	5.82931
ENST00000490343	ENSG00000225989	-0.170733	-0.679	0.49716	0.999988	ABCF1	-0.542
ENST00000618718	ENSG00000164442	-0.133439	-0.679017	0.49716	0.999988	CITED2	-2.93716
ENST00000462824	ENSG00000173559	-0.057081	-0.678938	0.497194	0.999988	NABP1	3.48059
ENST00000439528	ENSG00000184831	0.105505	0.678965	0.497204	0.999988	APOO	-1.90295
ENST00000545845	ENSG00000139197	0.0911207	0.678896	0.497218	0.999988	PEX5	-2.61936
ENST00000376496	ENSG00000011021	0.094278	0.678841	0.497252	0.999988	CLCN6	-1.59864
ENST00000460686	ENSG00000219626	-0.103981	-0.678846	0.497252	0.999988	FAM228B	-1.05306
ENST00000586939	ENSG00000079805	0.0392963	0.678751	0.497303	0.999988	DNM2	3.64664
ENST00000520709	ENSG00000155099	-0.107027	-0.678765	0.497313	0.999988	PIP4P2	-2.86176
ENST00000480740	ENSG00000198843	-0.0973468	-0.678749	0.497315	0.999988	SELENOT	-2.66701
ENST00000521265	ENSG00000133872	0.0842752	0.678732	0.497321	0.999988	SARAF	1.75452
ENST00000409118	ENSG00000166224	0.065928	0.678725	0.497328	0.999988	SGPL1	-0.373989
ENST00000589680	ENSG00000267680	0.0434758	0.678696	0.497349	0.999988	ZNF224	0.25624
ENST00000572801	ENSG00000167703	-0.102268	-0.678649	0.497371	0.999988	SLC43A2	0.706376
ENST00000546893	ENSG00000111371	-0.0255489	-0.678592	0.497413	0.999988	SLC38A1	4.07235
ENST00000535144	ENSG00000177239	0.100744	0.678563	0.497427	0.999988	MAN1B1	0.111883
ENST00000486601	ENSG00000116266	-0.0291101	-0.678546	0.497445	0.999988	STXBP3	2.33847
ENST00000647763	ENSG00000166896	0.0534696	0.678583	0.497446	0.999988	ATP23	3.78639
ENST00000246529	ENSG00000126243	-0.0952772	-0.678583	0.497446	0.999988	LRFN3	-2.25734
ENST00000440718	ENSG00000152683	-0.122731	-0.678527	0.497452	0.999988	SLC30A6	-2.5668
ENST00000602808	ENSG00000111886	0.0924768	0.678583	0.497468	0.999988	GABRR2	-1.80096
ENST00000602432	ENSG00000111886	-0.0924768	-0.678583	0.497468	0.999988	GABRR2	0.417309
ENST00000643335	ENSG00000111642	-0.160045	-0.678471	0.497477	0.999988	CHD4	-1.74536
ENST00000480825	ENSG00000119535	0.024831	0.678464	0.497487	0.999988	CSF3R	8.54359
ENST00000475504	ENSG00000170312	-0.0982866	-0.67846	0.497524	0.999988	CDK1	-2.49266
ENST00000366584	ENSG00000116977	-0.0443391	-0.678397	0.497528	0.999988	LGALS8	4.24268
ENST00000505829	ENSG00000151247	-0.105426	-0.678381	0.497542	0.999988	EIF4E	-0.709958
ENST00000529137	ENSG00000110429	0.0894517	0.678383	0.497548	0.999988	FBXO3	-0.0820432
ENST00000578415	ENSG00000182173	-0.105643	-0.678376	0.49755	0.999988	TSEN54	-2.23187
ENST00000645767	ENSG00000127990	-0.0508924	-0.678352	0.497565	0.999988	SGCE	1.63636
ENST00000493161	ENSG00000100347	0.0559502	0.67837	0.49757	0.999988	SAMM50	-2.56954
ENST00000474684	ENSG00000149532	-0.0936826	-0.678324	0.497583	0.999988	CPSF7	1.57098
ENST00000426421	ENSG00000198898	-0.0231727	-0.678321	0.497583	0.999988	CAPZA2	5.6084
ENST00000484316	ENSG00000165802	-0.122345	-0.678309	0.497595	0.999988	NSMF	-2.60725
ENST00000561965	ENSG00000167264	0.114394	0.678286	0.497604	0.999988	DUS2	-1.71428
ENST00000370476	ENSG00000119929	0.0527646	0.678325	0.497609	0.999988	CUTC	4.15002
ENST00000587463	ENSG00000031823	-0.11292	-0.678264	0.497611	0.999988	RANBP3	-2.63808
ENST00000582337	ENSG00000215421	0.0259578	0.67827	0.497619	0.999988	ZNF407	5.66363
ENST00000318779	ENSG00000114861	0.0867808	0.678232	0.497627	0.999988	FOXP1	-2.21289
ENST00000407627	ENSG00000066044	0.0199067	0.678281	0.497637	0.999988	ELAVL1	4.47362
ENST00000545974	ENSG00000051825	0.0663029	0.678219	0.49764	0.999988	MPHOSPH9	1.13037
ENST00000469118	ENSG00000077232	-0.140009	-0.678221	0.497644	0.999988	DNAJC10	-2.7486
ENST00000551286	ENSG00000257727	0.104052	0.678219	0.497646	0.999988	CNPY2	-3.0556
ENST00000478196	ENSG00000143947	-0.031947	-0.678181	0.497674	0.999988	RPS27A	5.18917
ENST00000476623	ENSG00000156928	0.0478559	0.678204	0.497675	0.999988	MALSU1	1.06928
ENST00000646156	ENSG00000074800	-0.105666	-0.678151	0.497685	0.999988	ENO1	-2.04688
ENST00000457599	ENSG00000117713	-0.101328	-0.67815	0.497688	0.999988	ARID1A	-3.11437
ENST00000488258	ENSG00000106617	0.0979649	0.678146	0.497689	0.999988	PRKAG2	-2.19651
ENST00000566281	ENSG00000067955	-0.080002	-0.678154	0.497691	0.999988	CBFB	-1.26536
ENST00000593133	ENSG00000180479	0.0710095	0.678169	0.497691	0.999988	ZNF571	0.496414
ENST00000502735	ENSG00000087269	-0.109428	-0.678178	0.497692	0.999988	NOP14	-3.05707
ENST00000555323	ENSG00000054654	-0.0848343	-0.678033	0.497757	0.999988	SYNE2	0.953429
ENST00000309775	ENSG00000173727	-0.0677015	-0.67809	0.497758	0.999988	AP000769.1	-1.72523
ENST00000491008	ENSG00000145191	0.054468	0.678028	0.49776	0.999988	EIF2B5	3.20143
ENST00000472382	ENSG00000114861	-0.0497826	-0.678014	0.497766	0.999988	FOXP1	1.92826
ENST00000461682	ENSG00000065518	-0.0759587	-0.678021	0.497785	0.999988	NDUFB4	-2.43226
ENST00000229330	ENSG00000111727	-0.0416646	-0.67799	0.4978	0.999988	HCFC2	4.86494
ENST00000504187	ENSG00000174227	0.0627298	0.677952	0.497808	0.999988	PIGG	1.74732
ENST00000524180	ENSG00000169045	0.0478285	0.677948	0.497809	0.999988	HNRNPH1	3.13436
ENST00000568104	ENSG00000125124	-0.0872903	-0.677951	0.497813	0.999988	BBS2	0.437524
ENST00000528329	ENSG00000033327	0.215764	0.677955	0.497822	0.999988	GAB2	-0.676031
ENST00000642354	ENSG00000167702	-0.10172	-0.67794	0.497832	0.999988	KIFC2	-3.31976
ENST00000559005	ENSG00000100911	0.131495	0.677907	0.497841	0.999988	PSME2	-1.18288
ENST00000540163	ENSG00000076053	-0.0623618	-0.677912	0.497842	0.999988	RBM7	1.60389
ENST00000471391	ENSG00000085832	-0.0686703	-0.677897	0.497853	0.999988	EPS15	0.243049
ENST00000611110	ENSG00000115827	-0.128421	-0.677891	0.497854	0.999988	DCAF17	-2.76967
ENST00000468599	ENSG00000182973	-0.0728296	-0.677865	0.497867	0.999988	CNOT10	0.657898
ENST00000529724	ENSG00000172531	0.0847258	0.677862	0.497874	0.999988	PPP1CA	0.514237
ENST00000622142	ENSG00000019485	0.0477009	0.677887	0.497876	0.999988	PRDM11	2.28768
ENST00000227868	ENSG00000110435	0.0531983	0.677847	0.497891	0.999988	PDHX	3.69129
ENST00000607379	ENSG00000196550	-0.0884191	-0.677841	0.497905	0.999988	FAM72A	-1.14146
ENST00000287387	ENSG00000156795	-0.0952193	-0.677811	0.49791	0.999988	WDYHV1	-1.91134
ENST00000444201	ENSG00000187210	0.132643	0.677792	0.49793	0.999988	GCNT1	1.15145
ENST00000394894	ENSG00000112984	0.10829	0.677795	0.497967	0.999988	KIF20A	-2.8607
ENST00000508792	ENSG00000112984	-0.10829	-0.677795	0.497967	0.999988	KIF20A	-1.75269
ENST00000614225	ENSG00000275463	0.151658	0.677694	0.497992	0.999988	LILRB2	-2.69803
ENST00000371361	ENSG00000173145	-0.0319923	-0.677664	0.498029	0.999988	NOC3L	4.47029
ENST00000465956	ENSG00000112514	-0.158642	-0.67761	0.498045	0.999988	CUTA	-1.55111
ENST00000639955	ENSG00000089818	0.111022	0.677555	0.498061	0.999988	NECAP1	-2.3617
ENST00000639853	ENSG00000120071	0.117427	0.677505	0.498092	0.999988	KANSL1	-0.105814
ENST00000469121	ENSG00000107742	-0.0946409	-0.677484	0.498121	0.999988	SPOCK2	0.501895
ENST00000520278	ENSG00000157570	0.0812799	0.677481	0.498123	0.999988	TSPAN18	-2.58408
ENST00000548668	ENSG00000162813	-0.0962266	-0.677473	0.498132	0.999988	BPNT1	-0.300755
ENST00000428807	ENSG00000110514	0.152202	0.677441	0.498134	0.999988	MADD	-0.973849
ENST00000480914	ENSG00000232616	0.149923	0.677406	0.498161	0.999988	SKIV2L	-2.03214
ENST00000477690	ENSG00000148399	-0.0650281	-0.677402	0.498165	0.999988	DPH7	0.962259
ENST00000502261	ENSG00000112893	0.0517974	0.677403	0.498172	0.999988	MAN2A1	-0.15494
ENST00000548146	ENSG00000166986	0.0791082	0.677339	0.498196	0.999988	MARS	-1.74318
ENST00000369022	ENSG00000146285	0.0217571	0.677352	0.498197	0.999988	SCML4	5.03677
ENST00000532840	ENSG00000149179	-0.0865326	-0.677339	0.498206	0.999988	C11orf49	-1.89795
ENST00000479511	ENSG00000165219	0.0977034	0.677311	0.498216	0.999988	GAPVD1	1.0361
ENST00000478061	ENSG00000106344	-0.0872534	-0.677309	0.498226	0.999988	RBM28	-2.21796
ENST00000517478	ENSG00000081059	-0.0656352	-0.677287	0.498232	0.999988	TCF7	1.44277
ENST00000599180	ENSG00000126262	0.0495829	0.677314	0.49825	0.999988	FFAR2	6.92718
ENST00000378546	ENSG00000162585	0.0783048	0.677252	0.498259	0.999988	FAAP20	-2.27456
ENST00000497235	ENSG00000007341	-0.0888355	-0.677239	0.498262	0.999988	ST7L	-2.68866
ENST00000289292	ENSG00000158352	-0.0991085	-0.677272	0.498277	0.999988	SHROOM4	-1.96118
ENST00000613139	ENSG00000167182	-0.0834879	-0.677253	0.498278	0.999988	SP2	-2.38407
ENST00000331552	ENSG00000184162	-0.0535449	-0.677247	0.498282	0.999988	NR2C2AP	2.5084
ENST00000512465	ENSG00000125386	0.121798	0.677197	0.498295	0.999988	FAM193A	-2.3577
ENST00000490969	ENSG00000164975	-0.0235626	-0.677204	0.498298	0.999988	SNAPC3	4.49166
ENST00000506128	ENSG00000087206	-0.0720854	-0.677157	0.498317	0.999988	UIMC1	2.00101
ENST00000379937	ENSG00000185024	0.0806443	0.677155	0.498317	0.999988	BRF1	-3.25893
ENST00000457172	ENSG00000163512	-0.0901091	-0.677147	0.498323	0.999988	AZI2	-2.11491
ENST00000482406	ENSG00000163297	-0.0396572	-0.677126	0.498341	0.999988	ANTXR2	3.79692
ENST00000554720	ENSG00000197249	0.192035	0.677022	0.4984	0.999988	SERPINA1	-1.95939
ENST00000570902	ENSG00000074660	-0.128898	-0.677018	0.498413	0.999988	SCARF1	-0.301416
ENST00000546743	ENSG00000110911	-0.103918	-0.676981	0.498424	0.999988	SLC11A2	-3.04189
ENST00000628813	ENSG00000122674	-0.0758866	-0.676976	0.49844	0.999988	CCZ1	-2.15476
ENST00000513345	ENSG00000169567	-0.107677	-0.676968	0.498443	0.999988	HINT1	-1.72429
ENST00000398139	ENSG00000119725	-0.115846	-0.676942	0.49845	0.999988	ZNF410	-0.750464
ENST00000460089	ENSG00000151657	-0.0713367	-0.676951	0.498463	0.999988	KIN	-0.0961798
ENST00000394717	ENSG00000115239	-0.0685364	-0.676928	0.498466	0.999988	ASB3	-1.24466
ENST00000368632	ENSG00000196591	-0.0856585	-0.676921	0.498469	0.999988	HDAC2	-2.35735
ENST00000473685	ENSG00000225859	-0.171283	-0.676935	0.498491	0.999988	DDX39B	-2.50032
ENST00000514801	ENSG00000135317	-0.107382	-0.676841	0.498514	0.999988	SNX14	0.69799
ENST00000439118	ENSG00000198885	0.0850424	0.676843	0.498539	0.999988	ITPRIPL1	0.0338064
ENST00000554772	ENSG00000140105	-0.109588	-0.676792	0.498543	0.999988	WARS	-2.46478
ENST00000434935	ENSG00000180917	0.0338819	0.676821	0.498552	0.999988	CMTR2	5.03621
ENST00000592267	ENSG00000006062	-0.116647	-0.676802	0.498554	0.999988	MAP3K14	-0.112884
ENST00000301761	ENSG00000167985	0.0369818	0.676797	0.498561	0.999988	SDHAF2	4.3901
ENST00000561886	ENSG00000235169	0.117811	0.676792	0.498571	0.999988	SMIM1	-2.07614
ENST00000381223	ENSG00000214717	0.131356	0.676762	0.498583	0.999988	ZBED1	2.23317
ENST00000216099	ENSG00000243811	-0.097763	-0.676815	0.498589	0.999988	APOBEC3D	2.7438
ENST00000427494	ENSG00000243811	0.097763	0.676815	0.498589	0.999988	APOBEC3D	-1.75194
ENST00000495726	ENSG00000095319	0.0711135	0.676705	0.49861	0.999988	NUP188	-1.97627
ENST00000481283	ENSG00000224608	-0.266728	-0.676703	0.49862	0.999988	HLA-B	-3.01527
ENST00000403710	ENSG00000093010	-0.101677	-0.676659	0.498635	0.999988	COMT	-0.509691
ENST00000577711	ENSG00000177885	0.0461134	0.676629	0.498653	0.999988	GRB2	3.44259
ENST00000485624	ENSG00000122224	0.0846496	0.676615	0.498664	0.999988	LY9	0.905745
ENST00000430081	ENSG00000123240	0.118447	0.676602	0.498669	0.999988	OPTN	1.34607
ENST00000550331	ENSG00000136098	-0.103005	-0.676602	0.498677	0.999988	NEK3	-2.76042
ENST00000642475	ENSG00000125304	0.0634858	0.676615	0.498683	0.999988	TM9SF2	-0.889413
ENST00000450617	ENSG00000167110	-0.0756981	-0.676567	0.498692	0.999988	GOLGA2	2.43612
ENST00000251413	ENSG00000131462	0.0835507	0.676634	0.498704	0.999988	TUBG1	1.73156
ENST00000589613	ENSG00000131462	-0.0835507	-0.676634	0.498704	0.999988	TUBG1	-0.624439
ENST00000461353	ENSG00000127463	0.0833787	0.676557	0.498706	0.999988	EMC1	-0.342934
ENST00000570265	ENSG00000186073	-0.0870345	-0.676542	0.49871	0.999988	C15orf41	-2.02988
ENST00000494263	ENSG00000135929	0.0748203	0.676554	0.498715	0.999988	CYP27A1	0.997186
ENST00000518839	ENSG00000167632	-0.0780504	-0.676399	0.498797	0.999988	TRAPPC9	-1.1269
ENST00000493252	ENSG00000124228	-0.18559	-0.676375	0.498825	0.999988	DDX27	-1.73405
ENST00000580718	ENSG00000099810	-0.110727	-0.676349	0.498831	0.999988	MTAP	-2.916
ENST00000428775	ENSG00000225164	0.230514	0.676431	0.498832	0.999988	PRRC2A	-1.88373
ENST00000435971	ENSG00000225164	-0.230514	-0.676431	0.498832	0.999988	PRRC2A	-0.962767
ENST00000578692	ENSG00000176390	-0.0745083	-0.676363	0.498836	0.999988	CRLF3	0.64632
ENST00000334816	ENSG00000186132	-0.0715307	-0.676345	0.498854	0.999988	C2orf76	0.382804
ENST00000491219	ENSG00000117020	-0.135358	-0.676315	0.498855	0.999988	AKT3	-1.07333
ENST00000545544	ENSG00000139725	0.062739	0.676321	0.498856	0.999988	RHOF	-0.358776
ENST00000442616	ENSG00000100413	-0.145374	-0.676292	0.498874	0.999988	POLR3H	-2.36085
ENST00000429133	ENSG00000079246	0.0884841	0.676248	0.498896	0.999988	XRCC5	-2.71676
ENST00000531173	ENSG00000104518	0.118176	0.676234	0.498901	0.999988	GSDMD	-2.83884
ENST00000381621	ENSG00000125900	-0.0633221	-0.67632	0.498903	0.999988	SIRPD	1.41196
ENST00000381623	ENSG00000125900	0.0633221	0.67632	0.498903	0.999988	SIRPD	3.096
ENST00000358812	ENSG00000172469	0.0581403	0.676267	0.498915	0.999988	MANEA	4.37216
ENST00000475866	ENSG00000176092	-0.0888927	-0.676224	0.498942	0.999988	CRYBG2	-2.37165
ENST00000491497	ENSG00000158793	0.0574365	0.676115	0.498982	0.999988	NIT1	2.09842
ENST00000529774	ENSG00000137710	-0.156499	-0.676106	0.49899	0.999988	RDX	-1.78167
ENST00000601941	ENSG00000141867	0.073355	0.676064	0.499013	0.999988	BRD4	-2.36723
ENST00000486109	ENSG00000169193	-0.0944478	-0.676002	0.499056	0.999988	CCDC126	-0.398505
ENST00000409626	ENSG00000115419	-0.0312128	-0.675985	0.49906	0.999988	GLS	3.42376
ENST00000428879	ENSG00000168288	-0.0275957	-0.676008	0.499068	0.999988	MMADHC	3.87639
ENST00000476758	ENSG00000107897	-0.160601	-0.675981	0.499069	0.999988	ACBD5	0.352716
ENST00000616498	ENSG00000271605	0.146071	0.675958	0.499086	0.999988	MILR1	-1.11874
ENST00000627602	ENSG00000276856	0.0910222	0.675976	0.499089	0.999988	TUBGCP5	-2.51292
ENST00000341318	ENSG00000172977	-0.142099	-0.675927	0.4991	0.999988	KAT5	-2.53346
ENST00000459824	ENSG00000099991	-0.095394	-0.675911	0.499107	0.999988	CABIN1	1.12027
ENST00000444283	ENSG00000126561	0.145608	0.675901	0.499114	0.999988	STAT5A	-2.37528
ENST00000463617	ENSG00000100417	0.0887414	0.675882	0.499137	0.999988	PMM1	-2.25717
ENST00000298068	ENSG00000165338	0.0683512	0.675888	0.499145	0.999988	HECTD2	0.575028
ENST00000455371	ENSG00000107959	0.0689345	0.675845	0.499151	0.999988	PITRM1	0.0270572
ENST00000443704	ENSG00000144591	-0.0965967	-0.675843	0.499155	0.999988	GMPPA	-3.18341
ENST00000544778	ENSG00000171634	-0.0256298	-0.675809	0.49917	0.999988	BPTF	6.65836
ENST00000414812	ENSG00000116005	-0.0562538	-0.675788	0.499208	0.999988	PCYOX1	0.776749
ENST00000465263	ENSG00000143498	0.102002	0.675728	0.499235	0.999988	TAF1A	-0.481965
ENST00000648207	ENSG00000005302	-0.070049	-0.675666	0.499258	0.999988	MSL3	2.36356
ENST00000460391	ENSG00000135250	-0.0811372	-0.675651	0.499274	0.999988	SRPK2	-1.46772
ENST00000563288	ENSG00000072736	-0.0655596	-0.675626	0.499286	0.999988	NFATC3	3.03223
ENST00000533199	ENSG00000171763	-0.102569	-0.675621	0.499298	0.999988	SPATA5L1	0.153809
ENST00000623652	ENSG00000100034	0.0394883	0.675573	0.499326	0.999988	PPM1F	2.81757
ENST00000280772	ENSG00000151150	0.0295699	0.675527	0.499348	0.999988	ANK3	4.48549
ENST00000488085	ENSG00000175166	0.119099	0.675488	0.499375	0.999988	PSMD2	-0.189115
ENST00000485192	ENSG00000118503	0.123841	0.675499	0.499378	0.999988	TNFAIP3	1.26545
ENST00000479697	ENSG00000075826	0.108417	0.675483	0.499384	0.999988	SEC31B	-2.51522
ENST00000561086	ENSG00000140575	-0.0577823	-0.675444	0.499402	0.999988	IQGAP1	2.64465
ENST00000624709	ENSG00000128829	-0.0635767	-0.675455	0.499403	0.999988	EIF2AK4	-0.236849
ENST00000533316	ENSG00000175224	-0.0946979	-0.675416	0.499417	0.999988	ATG13	-2.44434
ENST00000589578	ENSG00000186111	-0.100171	-0.675439	0.499419	0.999988	PIP5K1C	-2.08748
ENST00000455998	ENSG00000002822	0.10381	0.675348	0.499463	0.999988	MAD1L1	-1.02493
ENST00000497212	ENSG00000185404	0.0664585	0.675353	0.499465	0.999988	SP140L	1.20615
ENST00000466151	ENSG00000117115	0.0611584	0.675398	0.499466	0.999988	PADI2	3.77232
ENST00000467690	ENSG00000010256	-0.12006	-0.675324	0.499485	0.999988	UQCRC1	-0.80603
ENST00000497405	ENSG00000234514	0.12996	0.675308	0.49949	0.999988	LST1	-1.92339
ENST00000515798	ENSG00000113460	-0.0712632	-0.675301	0.49951	0.999988	BRIX1	0.211764
ENST00000531692	ENSG00000131401	0.189822	0.675297	0.499513	0.999988	NAPSB	-0.438014
ENST00000559020	ENSG00000143418	0.128755	0.675269	0.499516	0.999988	CERS2	-0.450788
ENST00000488109	ENSG00000005238	0.0845993	0.675237	0.49954	0.999988	FAM214B	3.07455
ENST00000513021	ENSG00000198589	-0.128085	-0.675214	0.499551	0.999988	LRBA	-0.216172
ENST00000469741	ENSG00000188493	0.114503	0.675249	0.499561	0.999988	C19orf54	-1.84394
ENST00000450482	ENSG00000184402	-0.0527646	-0.675263	0.499574	0.999988	SS18L1	-1.1359
ENST00000331758	ENSG00000184402	0.0527646	0.675263	0.499574	0.999988	SS18L1	3.95783
ENST00000553156	ENSG00000050130	-0.0684602	-0.675172	0.499576	0.999988	JKAMP	1.80442
ENST00000594019	ENSG00000130749	-0.07828	-0.675182	0.499586	0.999988	ZC3H4	1.1999
ENST00000542713	ENSG00000096060	-0.0505478	-0.675187	0.499589	0.999988	FKBP5	5.35194
ENST00000424303	ENSG00000185917	-0.0838679	-0.675087	0.49963	0.999988	SETD4	-2.98815
ENST00000457378	ENSG00000164828	0.112395	0.675075	0.499634	0.999988	SUN1	-0.6706
ENST00000409484	ENSG00000071967	0.118321	0.67507	0.499653	0.999988	CYBRD1	-1.39562
ENST00000576892	ENSG00000262919	0.0899923	0.675016	0.499688	0.999988	CCNQ	1.42461
ENST00000265304	ENSG00000106028	-0.0313044	-0.674994	0.499696	0.999988	SSBP1	4.28353
ENST00000466972	ENSG00000224313	0.108422	0.675013	0.4997	0.999988	DXO	-2.96895
ENST00000551969	ENSG00000185591	0.0914456	0.675007	0.499704	0.999988	SP1	0.21543
ENST00000641948	ENSG00000185811	-0.0507921	-0.674963	0.499706	0.999988	IKZF1	5.83183
ENST00000634564	ENSG00000143614	0.153438	0.674977	0.499712	0.999988	GATAD2B	-2.50332
ENST00000491545	ENSG00000100372	0.0768407	0.674955	0.499721	0.999988	SLC25A17	0.502705
ENST00000595548	ENSG00000088247	-0.103596	-0.67491	0.499749	0.999988	KHSRP	-2.96244
ENST00000400335	ENSG00000183762	0.0656173	0.674944	0.499755	0.999988	KREMEN1	4.98162
ENST00000462089	ENSG00000167110	-0.147335	-0.674836	0.499791	0.999988	GOLGA2	-2.02061
ENST00000536623	ENSG00000198336	0.139524	0.674853	0.499802	0.999988	MYL4	-3.23327
ENST00000473525	ENSG00000147140	0.0458729	0.674797	0.499818	0.999988	NONO	3.46587
ENST00000622005	ENSG00000278613	0.143487	0.674788	0.499827	0.999988	NAIP	1.64417
ENST00000551495	ENSG00000136040	0.0465357	0.674771	0.499833	0.999988	PLXNC1	1.83251
ENST00000447713	ENSG00000065413	-0.0908066	-0.674763	0.499838	0.999988	ANKRD44	-0.563251
ENST00000281703	ENSG00000151948	-0.0398301	-0.674786	0.499838	0.999988	GLT1D1	4.11741
ENST00000645984	ENSG00000110436	-0.070544	-0.674796	0.499838	0.999988	SLC1A2	-1.64207
ENST00000524204	ENSG00000181163	-0.0690138	-0.674754	0.499844	0.999988	NPM1	2.27012
ENST00000238682	ENSG00000119699	-0.0886673	-0.674793	0.499851	0.999988	TGFB3	-1.37321
ENST00000341189	ENSG00000102401	-0.0797273	-0.67476	0.499861	0.999988	ARMCX3	-1.2447
ENST00000459729	ENSG00000162367	-0.0634111	-0.674739	0.499864	0.999988	TAL1	2.92579
ENST00000395435	ENSG00000129103	-0.0815342	-0.674704	0.499873	0.999988	SUMF2	-2.83927
ENST00000432467	ENSG00000147383	-0.130282	-0.674758	0.499873	0.999988	NSDHL	-2.70352
ENST00000396828	ENSG00000129559	-0.0770964	-0.674709	0.499879	0.999988	NEDD8	-2.08909
ENST00000377966	ENSG00000122707	-0.0402508	-0.674741	0.499884	0.999988	RECK	3.54754
ENST00000539985	ENSG00000105676	0.131552	0.674695	0.499891	0.999988	ARMC6	-2.66402
ENST00000601715	ENSG00000197782	0.103143	0.674674	0.499896	0.999988	ZNF780A	-3.16093
ENST00000523236	ENSG00000042980	-0.0406628	-0.674667	0.499898	0.999988	ADAM28	2.99912
ENST00000361311	ENSG00000171603	0.0486771	0.674681	0.499905	0.999988	CLSTN1	4.60118
ENST00000509520	ENSG00000143322	-0.103302	-0.674678	0.499906	0.999988	ABL2	-1.97408
ENST00000583747	ENSG00000109118	-0.0710247	-0.674644	0.499913	0.999988	PHF12	0.363858
ENST00000426587	ENSG00000277072	0.0544765	0.67465	0.499924	0.999988	STAG3L2	2.5673
ENST00000646390	ENSG00000215301	-0.193114	-0.674614	0.499924	0.999988	DDX3X	-3.10457
ENST00000367259	ENSG00000117153	-0.0686118	-0.674677	0.499925	0.999988	KLHL12	1.6396
ENST00000493344	ENSG00000115211	-0.0994033	-0.674616	0.499934	0.999988	EIF2B4	-3.07893
ENST00000519125	ENSG00000048392	-0.0821306	-0.674591	0.499952	0.999988	RRM2B	0.225239
ENST00000470650	ENSG00000125633	0.0757117	0.674572	0.499962	0.999988	CCDC93	-0.532127
ENST00000289104	ENSG00000158186	-0.115053	-0.674586	0.499971	0.999988	MRAS	-0.683405
ENST00000518673	ENSG00000104312	-0.0781312	-0.674583	0.499973	0.999988	RIPK2	-0.593916
ENST00000422442	ENSG00000177565	0.114474	0.674523	0.499985	0.999988	TBL1XR1	-1.0411
ENST00000636222	ENSG00000078687	-0.0819584	-0.67452	0.499994	0.999988	TNRC6C	3.29134
ENST00000434299	ENSG00000117448	-0.0929582	-0.674494	0.500009	0.999988	AKR1A1	0.895523
ENST00000468844	ENSG00000198918	-0.102274	-0.674537	0.500014	0.999988	RPL39	1.67749
ENST00000590263	ENSG00000072958	0.0873925	0.674475	0.500019	0.999988	AP1M1	-3.2105
ENST00000414031	ENSG00000114867	0.147331	0.674456	0.500027	0.999988	EIF4G1	-1.77418
ENST00000396091	ENSG00000160746	0.074001	0.67445	0.500037	0.999988	ANO10	2.09295
ENST00000644971	ENSG00000168477	0.0847017	0.67448	0.500049	0.999988	TNXB	-2.7335
ENST00000548000	ENSG00000139436	-0.0886302	-0.674401	0.500063	0.999988	GIT2	0.701962
ENST00000586510	ENSG00000087157	0.123049	0.674385	0.500077	0.999988	PGS1	-0.594536
ENST00000450863	ENSG00000144674	-0.168001	-0.674371	0.500087	0.999988	GOLGA4	-0.562073
ENST00000566182	ENSG00000172831	0.103581	0.674377	0.500088	0.999988	CES2	-2.32372
ENST00000583066	ENSG00000166579	0.0592935	0.674351	0.500096	0.999988	NDEL1	1.49653
ENST00000393562	ENSG00000160211	-0.0515259	-0.674339	0.500107	0.999988	G6PD	4.73503
ENST00000514775	ENSG00000145782	0.0361008	0.674305	0.50013	0.999988	ATG12	1.88966
ENST00000368373	ENSG00000177628	0.0533437	0.674302	0.500135	0.999988	GBA	3.77219
ENST00000565774	ENSG00000136404	0.105643	0.674301	0.500142	0.999988	TM6SF1	-1.10898
ENST00000267584	ENSG00000140057	-0.071554	-0.674364	0.500145	0.999988	AK7	-2.37934
ENST00000554706	ENSG00000140057	0.071554	0.674364	0.500145	0.999988	AK7	0.347236
ENST00000543419	ENSG00000121310	-0.0763299	-0.67425	0.500161	0.999988	ECHDC2	-1.983
ENST00000427758	ENSG00000107551	-0.0654783	-0.674261	0.500162	0.999988	RASSF4	-0.60826
ENST00000480022	ENSG00000124177	0.0456543	0.674247	0.500171	0.999988	CHD6	2.55434
ENST00000466977	ENSG00000135297	0.122283	0.6742	0.500193	0.999988	MTO1	-0.855198
ENST00000447578	ENSG00000111237	0.0903031	0.674136	0.500236	0.999988	VPS29	-2.98572
ENST00000479441	ENSG00000007402	0.106103	0.674154	0.500246	0.999988	CACNA2D2	-2.38893
ENST00000448139	ENSG00000161203	-0.0923355	-0.674115	0.500248	0.999988	AP2M1	-3.26919
ENST00000270720	ENSG00000142609	0.0505646	0.674189	0.500257	0.999988	CFAP74	0.567962
ENST00000378592	ENSG00000142609	-0.0505646	-0.674189	0.500257	0.999988	CFAP74	0.155107
ENST00000520378	ENSG00000197043	0.057685	0.674097	0.500262	0.999988	ANXA6	1.55762
ENST00000393232	ENSG00000106459	-0.0654251	-0.674078	0.500284	0.999988	NRF1	2.51459
ENST00000393483	ENSG00000135951	0.0885391	0.674025	0.50031	0.999988	TSGA10	-1.73377
ENST00000455493	ENSG00000223465	0.114258	0.674047	0.500325	0.999988	LST1	-3.32706
ENST00000648013	ENSG00000005302	0.132311	0.673977	0.500331	0.999988	MSL3	-0.469572
ENST00000455467	ENSG00000079335	-0.0732753	-0.673965	0.500344	0.999988	CDC14A	0.388077
ENST00000394650	ENSG00000005059	-0.0304544	-0.673934	0.50038	0.999988	MCUB	5.17958
ENST00000639852	ENSG00000198198	-0.0401802	-0.673865	0.500405	0.999988	SZT2	2.42795
ENST00000373275	ENSG00000165288	0.0363782	0.673874	0.500417	0.999988	BRWD3	7.26068
ENST00000248139	ENSG00000197562	0.117395	0.673836	0.500437	0.999988	RAB40C	-3.18515
ENST00000357574	ENSG00000091157	-0.0182515	-0.673802	0.500451	0.999988	WDR7	6.37062
ENST00000584706	ENSG00000132199	0.0783832	0.673796	0.500451	0.999988	ENOSF1	-0.926097
ENST00000334668	ENSG00000204642	-0.143756	-0.673794	0.500453	0.999988	HLA-F	-1.6252
ENST00000650073	ENSG00000114861	-0.0670075	-0.673756	0.500469	0.999988	FOXP1	0.55791
ENST00000509685	ENSG00000250299	0.0796432	0.673848	0.500473	0.999988	MRPS31P4	2.40476
ENST00000613769	ENSG00000250299	-0.0796432	-0.673848	0.500473	0.999988	MRPS31P4	-0.776344
ENST00000356442	ENSG00000115216	0.0525344	0.673761	0.500482	0.999988	NRBP1	0.97789
ENST00000469630	ENSG00000059377	-0.0282373	-0.673723	0.500498	0.999988	TBXAS1	5.6427
ENST00000525697	ENSG00000133812	0.075845	0.673707	0.500507	0.999988	SBF2	-0.39685
ENST00000356591	ENSG00000178878	0.100779	0.673715	0.500525	0.999988	APOLD1	0.300876
ENST00000311066	ENSG00000116731	-0.0430372	-0.67368	0.500528	0.999988	PRDM2	3.70081
ENST00000610141	ENSG00000128513	-0.0992156	-0.673604	0.500572	0.999988	POT1	-2.67087
ENST00000567382	ENSG00000230989	0.0640404	0.67357	0.500617	0.999988	HSBP1	0.508768
ENST00000316170	ENSG00000111846	0.0714859	0.673552	0.500622	0.999988	GCNT2	0.214112
ENST00000484358	ENSG00000100316	-0.0946895	-0.673479	0.500652	0.999988	RPL3	0.0591724
ENST00000527225	ENSG00000118363	-0.106753	-0.673464	0.500666	0.999988	SPCS2	-2.63831
ENST00000469018	ENSG00000131067	-0.0684587	-0.673509	0.500667	0.999988	GGT7	-2.07338
ENST00000501515	ENSG00000176406	0.0678549	0.673538	0.50067	0.999988	RIMS2	-2.35812
ENST00000507677	ENSG00000176406	-0.0678549	-0.673538	0.50067	0.999988	RIMS2	0.282276
ENST00000555836	ENSG00000126214	-0.0904877	-0.673442	0.500672	0.999988	KLC1	-3.32585
ENST00000532233	ENSG00000095787	0.0571947	0.673437	0.500677	0.999988	WAC	1.6761
ENST00000374864	ENSG00000078747	0.0311849	0.673446	0.500683	0.999988	ITCH	7.6352
ENST00000483530	ENSG00000127328	-0.0823982	-0.673427	0.500686	0.999988	RAB3IP	-0.185433
ENST00000596193	ENSG00000249709	-0.0598127	-0.673452	0.500693	0.999988	ZNF564	-2.44641
ENST00000530534	ENSG00000172890	-0.0384804	-0.673395	0.500703	0.999988	NADSYN1	1.97526
ENST00000491935	ENSG00000130706	-0.147134	-0.673421	0.500705	0.999988	ADRM1	-2.39008
ENST00000528095	ENSG00000048649	-0.0346851	-0.673374	0.500721	0.999988	RSF1	4.20359
ENST00000395038	ENSG00000115904	-0.120897	-0.673345	0.500744	0.999988	SOS1	1.82141
ENST00000469506	ENSG00000182606	0.148676	0.673343	0.500746	0.999988	TRAK1	-2.41486
ENST00000438528	ENSG00000176209	0.0749177	0.67334	0.500752	0.999988	SMIM19	0.625011
ENST00000563405	ENSG00000102900	0.0817517	0.673295	0.500769	0.999988	NUP93	-1.99483
ENST00000524188	ENSG00000250565	0.0645512	0.673304	0.50078	0.999988	ATP6V1E2	-0.806473
ENST00000452684	ENSG00000112096	-0.0413696	-0.673155	0.50086	0.999988	SOD2	6.42482
ENST00000598603	ENSG00000099783	0.0811739	0.673146	0.500863	0.999988	HNRNPM	0.450028
ENST00000448789	ENSG00000111540	0.0787905	0.673151	0.500868	0.999988	RAB5B	-2.25157
ENST00000532583	ENSG00000162222	-0.0616802	-0.673163	0.500876	0.999988	TTC9C	-2.89674
ENST00000551015	ENSG00000151413	0.0815983	0.673133	0.500877	0.999988	NUBPL	-2.43904
ENST00000286181	ENSG00000155744	0.0235848	0.67311	0.50089	0.999988	FAM126B	5.09563
ENST00000547758	ENSG00000133773	-0.0995065	-0.673113	0.500897	0.999988	CCDC59	-0.926123
ENST00000305364	ENSG00000104228	0.0540713	0.673135	0.500905	0.999988	TRIM35	5.28514
ENST00000366292	ENSG00000139370	0.0333973	0.673089	0.500907	0.999988	SLC15A4	3.61046
ENST00000264596	ENSG00000109674	-0.0914022	-0.673117	0.500938	0.999988	NEIL3	3.02649
ENST00000513321	ENSG00000109674	0.0914022	0.673117	0.500938	0.999988	NEIL3	1.00271
ENST00000273158	ENSG00000144659	0.140155	0.673004	0.500959	0.999988	SLC25A38	-2.02826
ENST00000399953	ENSG00000103148	-0.110083	-0.672971	0.500976	0.999988	NPRL3	0.416897
ENST00000568539	ENSG00000189091	-0.03934	-0.672961	0.500981	0.999988	SF3B3	2.08723
ENST00000443727	ENSG00000186001	-0.0887568	-0.67288	0.501032	0.999988	LRCH3	-2.71944
ENST00000484389	ENSG00000083544	-0.100386	-0.672863	0.501049	0.999988	TDRD3	-0.159862
ENST00000457056	ENSG00000198908	0.101546	0.672869	0.501063	0.999988	BHLHB9	-2.96497
ENST00000611260	ENSG00000166839	-0.106201	-0.672859	0.501063	0.999988	ANKDD1A	-2.45836
ENST00000461142	ENSG00000160087	0.0739692	0.672816	0.501072	0.999988	UBE2J2	1.02674
ENST00000562225	ENSG00000163565	-0.0742963	-0.672799	0.501086	0.999988	IFI16	3.95515
ENST00000225573	ENSG00000108439	0.0879733	0.672785	0.501099	0.999988	PNPO	0.980986
ENST00000450284	ENSG00000215077	-0.215263	-0.67278	0.501102	0.999988	BRD2	-1.32855
ENST00000264093	ENSG00000114956	-0.0834955	-0.672776	0.501108	0.999988	DGUOK	1.00624
ENST00000579364	ENSG00000008838	-0.113919	-0.672757	0.50111	0.999988	MED24	-1.54891
ENST00000489137	ENSG00000137210	0.0832891	0.672725	0.50113	0.999988	TMEM14B	-2.72572
ENST00000562324	ENSG00000172775	0.0983532	0.672687	0.501154	0.999988	FAM192A	-0.605186
ENST00000369393	ENSG00000112159	0.0297849	0.672684	0.501174	0.999988	MDN1	7.27758
ENST00000381031	ENSG00000075234	-0.0363267	-0.672658	0.501186	0.999988	TTC38	4.80908
ENST00000511566	ENSG00000204628	-0.0988814	-0.672587	0.501214	0.999988	RACK1	0.371725
ENST00000337404	ENSG00000112096	0.0846853	0.672579	0.501227	0.999988	SOD2	1.28114
ENST00000563580	ENSG00000103769	0.123235	0.672523	0.501273	0.999988	RAB11A	-1.48756
ENST00000443943	ENSG00000106367	-0.0993449	-0.672584	0.501277	0.999988	AP1S1	-2.0694
ENST00000337619	ENSG00000106367	0.0993449	0.672584	0.501277	0.999988	AP1S1	1.94111
ENST00000529652	ENSG00000141568	0.075657	0.672479	0.501295	0.999988	FOXK2	0.061675
ENST00000379540	ENSG00000086102	0.0202538	0.672461	0.501312	0.999988	NFX1	4.78414
ENST00000448563	ENSG00000164815	0.0764902	0.672454	0.501313	0.999988	ORC5	-2.48777
ENST00000462715	ENSG00000054116	0.0410415	0.672446	0.501319	0.999988	TRAPPC3	2.85395
ENST00000534269	ENSG00000029363	0.042727	0.672416	0.501326	0.999988	BCLAF1	5.22141
ENST00000279249	ENSG00000149798	-0.106455	-0.672497	0.501332	0.999988	CDC42EP2	3.59031
ENST00000533419	ENSG00000149798	0.106455	0.672497	0.501332	0.999988	CDC42EP2	0.0991214
ENST00000344302	ENSG00000147121	-0.044638	-0.672408	0.501343	0.999988	KRBOX4	2.71485
ENST00000509620	ENSG00000164164	-0.0953594	-0.67239	0.501352	0.999988	OTUD4	0.953885
ENST00000569637	ENSG00000132603	0.0787067	0.672393	0.501355	0.999988	NIP7	-0.126653
ENST00000324787	ENSG00000090263	0.0502041	0.672345	0.501386	0.999988	MRPS33	2.41686
ENST00000538136	ENSG00000116062	0.161431	0.672307	0.501401	0.999988	MSH6	-1.73501
ENST00000534775	ENSG00000110536	0.104912	0.672292	0.501424	0.999988	PTPMT1	-2.65472
ENST00000462536	ENSG00000206505	-0.211514	-0.672272	0.501429	0.999988	HLA-A	-2.65119
ENST00000475763	ENSG00000041802	0.0765425	0.672249	0.501443	0.999988	LSG1	-1.50535
ENST00000534564	ENSG00000074266	0.055999	0.67223	0.50145	0.999988	EED	2.00009
ENST00000510281	ENSG00000038382	0.10079	0.672198	0.501464	0.999988	TRIO	-2.29302
ENST00000487572	ENSG00000121542	-0.0953325	-0.672213	0.501467	0.999988	SEC22A	-2.73745
ENST00000474806	ENSG00000067208	-0.140113	-0.672203	0.501473	0.999988	EVI5	-0.774708
ENST00000478368	ENSG00000163930	0.0920902	0.672178	0.501485	0.999988	BAP1	-2.30536
ENST00000557069	ENSG00000174373	-0.104225	-0.672146	0.5015	0.999988	RALGAPA1	-1.33338
ENST00000487607	ENSG00000197081	-0.074401	-0.672151	0.501506	0.999988	IGF2R	1.93332
ENST00000435532	ENSG00000069869	-0.0610241	-0.672129	0.501516	0.999988	NEDD4	2.16566
ENST00000312994	ENSG00000081177	0.0746437	0.672139	0.501517	0.999988	EXD2	1.85679
ENST00000452107	ENSG00000132434	-0.0735152	-0.672156	0.501528	0.999988	LANCL2	0.352996
ENST00000335181	ENSG00000067225	-0.0361684	-0.672094	0.501529	0.999988	PKM	4.73217
ENST00000600274	ENSG00000076928	-0.108012	-0.672069	0.501548	0.999988	ARHGEF1	1.12387
ENST00000531848	ENSG00000110756	0.0666168	0.672076	0.50155	0.999988	HPS5	1.75616
ENST00000470943	ENSG00000186818	0.0853168	0.672081	0.501558	0.999988	LILRB4	-2.59762
ENST00000464570	ENSG00000197530	0.0833273	0.67205	0.501559	0.999988	MIB2	-3.06573
ENST00000650079	ENSG00000150995	0.0342232	0.672026	0.501571	0.999988	ITPR1	3.42364
ENST00000406134	ENSG00000095002	0.163788	0.67206	0.501572	0.999988	MSH2	-0.00411898
ENST00000373932	ENSG00000131043	0.08615	0.672069	0.501583	0.999988	AAR2	0.30489
ENST00000511026	ENSG00000005882	-0.100602	-0.672023	0.501583	0.999988	PDK2	-2.41638
ENST00000452193	ENSG00000080503	-0.1524	-0.672002	0.501586	0.999988	SMARCA2	-2.05935
ENST00000513128	ENSG00000250361	-0.0554372	-0.672016	0.501587	0.999988	GYPB	2.48772
ENST00000464224	ENSG00000149292	0.0644703	0.671974	0.501608	0.999988	TTC12	1.14058
ENST00000555111	ENSG00000176463	-0.0637433	-0.67195	0.50163	0.999988	SLCO3A1	-1.433
ENST00000431506	ENSG00000172116	-0.113929	-0.671951	0.501641	0.999988	CD8B	-3.09544
ENST00000171887	ENSG00000079308	0.0619062	0.671928	0.501646	0.999988	TNS1	5.48474
ENST00000578317	ENSG00000141030	0.0903106	0.671905	0.501655	0.999988	COPS3	-0.42008
ENST00000567969	ENSG00000170540	-0.0845512	-0.671885	0.501679	0.999988	ARL6IP1	-1.23303
ENST00000294428	ENSG00000162437	-0.107163	-0.671895	0.501694	0.999988	RAVER2	-2.97108
ENST00000356641	ENSG00000196914	-0.0447435	-0.671792	0.501728	0.999988	ARHGEF12	6.59808
ENST00000633200	ENSG00000048740	-0.0513573	-0.671771	0.50174	0.999988	CELF2	6.39944
ENST00000542709	ENSG00000134905	-0.0792947	-0.671755	0.501745	0.999988	CARS2	0.282045
ENST00000496543	ENSG00000128699	-0.0539554	-0.671741	0.501767	0.999988	ORMDL1	2.81422
ENST00000567560	ENSG00000066933	0.100379	0.671722	0.501769	0.999988	MYO9A	-1.40158
ENST00000634711	ENSG00000196998	0.102421	0.671717	0.50177	0.999988	WDR45	0.139912
ENST00000510960	ENSG00000113460	-0.0859839	-0.671745	0.501772	0.999988	BRIX1	-1.84554
ENST00000584657	ENSG00000087191	0.111245	0.671724	0.501772	0.999988	PSMC5	-1.49432
ENST00000598769	ENSG00000130479	0.0914458	0.671685	0.501796	0.999988	MAP1S	-0.942717
ENST00000498350	ENSG00000105221	0.0979123	0.671662	0.501804	0.999988	AKT2	-0.144686
ENST00000338791	ENSG00000106348	-0.137116	-0.67165	0.501817	0.999988	IMPDH1	-2.36302
ENST00000460505	ENSG00000178149	-0.102927	-0.671631	0.501832	0.999988	DALRD3	-2.71069
ENST00000307441	ENSG00000189180	-0.0830334	-0.67163	0.501838	0.999988	ZNF33A	4.38038
ENST00000241261	ENSG00000121858	-0.0263268	-0.671632	0.50184	0.999988	TNFSF10	7.64393
ENST00000546265	ENSG00000231887	-0.0916807	-0.671616	0.501854	0.999988	PRH1	-0.519204
ENST00000467286	ENSG00000007545	-0.14951	-0.671609	0.501876	0.999988	CRAMP1	-2.45685
ENST00000593993	ENSG00000096996	-0.0349618	-0.67157	0.50189	0.999988	IL12RB1	3.30821
ENST00000488853	ENSG00000062598	0.140778	0.67152	0.501897	0.999988	ELMO2	-1.58327
ENST00000612596	ENSG00000167005	-0.0676963	-0.671511	0.501914	0.999988	NUDT21	-0.776355
ENST00000486393	ENSG00000168237	0.086961	0.671507	0.501924	0.999988	GLYCTK	-2.83203
ENST00000503062	ENSG00000087274	0.109915	0.671455	0.501937	0.999988	ADD1	-0.59772
ENST00000589996	ENSG00000105254	0.112075	0.67145	0.501945	0.999988	TBCB	-1.48044
ENST00000258180	ENSG00000135709	-0.0893798	-0.671461	0.501953	0.999988	KIAA0513	-2.61198
ENST00000420660	ENSG00000127837	0.0949786	0.671433	0.501958	0.999988	AAMP	-2.66675
ENST00000372090	ENSG00000132773	-0.0703696	-0.67145	0.501967	0.999988	TOE1	1.79756
ENST00000531542	ENSG00000110497	0.116083	0.671418	0.501967	0.999988	AMBRA1	0.648649
ENST00000410067	ENSG00000197223	-0.0643056	-0.671431	0.501968	0.999988	C1D	0.413758
ENST00000491647	ENSG00000150401	0.118532	0.671401	0.501978	0.999988	DCUN1D2	-1.86872
ENST00000474209	ENSG00000105443	-0.0987034	-0.671383	0.50199	0.999988	CYTH2	-1.96858
ENST00000242770	ENSG00000104915	-0.0735065	-0.67138	0.501995	0.999988	STX10	2.77117
ENST00000370698	ENSG00000198689	-0.140903	-0.671361	0.502001	0.999988	SLC9A6	-1.00685
ENST00000523739	ENSG00000164930	-0.108807	-0.67129	0.502057	0.999988	FZD6	-3.10977
ENST00000462250	ENSG00000125459	0.0963764	0.671248	0.502073	0.999988	MSTO1	-1.29614
ENST00000497942	ENSG00000167202	-0.0819467	-0.671243	0.50208	0.999988	TBC1D2B	-1.32712
ENST00000553819	ENSG00000184990	0.0943668	0.671245	0.502086	0.999988	SIVA1	-2.0617
ENST00000396366	ENSG00000165060	0.0942364	0.671236	0.502092	0.999988	FXN	-1.54883
ENST00000311922	ENSG00000173334	-0.0445246	-0.671209	0.50212	0.999988	TRIB1	5.42368
ENST00000344579	ENSG00000158109	0.0680774	0.671249	0.502127	0.999988	TPRG1L	-3.05008
ENST00000378344	ENSG00000158109	-0.0680774	-0.671249	0.502127	0.999988	TPRG1L	6.07947
ENST00000632800	ENSG00000198276	-0.107232	-0.671145	0.50215	0.999988	UCKL1	-2.78221
ENST00000593021	ENSG00000179115	0.114858	0.671148	0.502152	0.999988	FARSA	-2.03593
ENST00000490371	ENSG00000123992	0.118854	0.671104	0.502164	0.999988	DNPEP	-1.2861
ENST00000590494	ENSG00000141524	0.0672175	0.67106	0.502189	0.999988	TMC6	1.327
ENST00000518071	ENSG00000120963	-0.0529336	-0.671063	0.502199	0.999988	ZNF706	-2.06765
ENST00000532082	ENSG00000110321	-0.117233	-0.67101	0.502221	0.999988	EIF4G2	-1.90304
ENST00000479796	ENSG00000009790	-0.0902822	-0.67101	0.502222	0.999988	TRAF3IP3	-2.63294
ENST00000646399	ENSG00000197912	-0.0958024	-0.670982	0.502235	0.999988	SPG7	-3.20534
ENST00000450114	ENSG00000166483	-0.0586244	-0.671018	0.502242	0.999988	WEE1	1.69936
ENST00000489499	ENSG00000134262	-0.138234	-0.670974	0.502247	0.999988	AP4B1	-1.47209
ENST00000531558	ENSG00000073921	0.129391	0.670923	0.502275	0.999988	PICALM	-3.10182
ENST00000331035	ENSG00000185291	-0.0983108	-0.670988	0.502293	0.999988	IL3RA	3.07528
ENST00000432757	ENSG00000185291	0.0983108	0.670988	0.502293	0.999988	IL3RA	-2.89237
ENST00000552590	ENSG00000198056	-0.072203	-0.67091	0.502299	0.999988	PRIM1	1.17619
ENST00000434615	ENSG00000077157	0.146956	0.670854	0.502322	0.999988	PPP1R12B	-0.545641
ENST00000619571	ENSG00000010295	-0.12168	-0.670821	0.502345	0.999988	IFFO1	-1.92699
ENST00000452243	ENSG00000182511	0.10944	0.670787	0.502365	0.999988	FES	-1.07198
ENST00000461249	ENSG00000198522	-0.0977953	-0.670802	0.502365	0.999988	GPN1	-2.65753
ENST00000360515	ENSG00000158985	-0.0175323	-0.670759	0.502386	0.999988	CDC42SE2	8.23143
ENST00000484791	ENSG00000163788	0.0683341	0.670767	0.502388	0.999988	SNRK	1.96919
ENST00000262144	ENSG00000103091	-0.0339062	-0.670734	0.502399	0.999988	WDR59	3.96547
ENST00000533724	ENSG00000110172	0.0292657	0.670735	0.502406	0.999988	CHORDC1	5.06816
ENST00000639658	ENSG00000047315	0.122127	0.670724	0.502407	0.999988	POLR2B	-3.1678
ENST00000531733	ENSG00000079459	0.0690074	0.670698	0.502422	0.999988	FDFT1	0.88766
ENST00000578522	ENSG00000141526	0.143724	0.670693	0.502423	0.999988	SLC16A3	-2.64359
ENST00000524726	ENSG00000154114	0.0601675	0.670701	0.502425	0.999988	TBCEL	3.77771
ENST00000392560	ENSG00000138430	0.0954755	0.670662	0.502452	0.999988	OLA1	-2.73751
ENST00000645407	ENSG00000100150	-0.0932779	-0.670629	0.502461	0.999988	DEPDC5	-2.84367
ENST00000586705	ENSG00000141376	0.0731299	0.670601	0.50248	0.999988	BCAS3	1.39061
ENST00000497744	ENSG00000108591	0.0911385	0.670576	0.502503	0.999988	DRG2	-2.40194
ENST00000480630	ENSG00000168389	-0.116426	-0.670622	0.502504	0.999988	MFSD2A	-1.18172
ENST00000460547	ENSG00000137207	0.0579386	0.670561	0.502513	0.999988	YIPF3	0.708767
ENST00000560186	ENSG00000140443	0.158502	0.670529	0.502528	0.999988	IGF1R	-0.954638
ENST00000334553	ENSG00000126214	-0.0946347	-0.670491	0.50255	0.999988	KLC1	-2.70529
ENST00000600121	ENSG00000104894	-0.0951001	-0.67049	0.502556	0.999988	CD37	-2.15981
ENST00000543164	ENSG00000111639	0.111396	0.670488	0.502569	0.999988	MRPL51	-1.28085
ENST00000491701	ENSG00000115295	0.0677574	0.670435	0.502592	0.999988	CLIP4	1.27079
ENST00000617708	ENSG00000174428	0.136748	0.670428	0.502599	0.999988	GTF2IRD2B	-1.34043
ENST00000628342	ENSG00000153107	0.0764658	0.670423	0.5026	0.999988	ANAPC1	-2.18588
ENST00000399352	ENSG00000205726	-0.0821085	-0.670408	0.502611	0.999988	ITSN1	0.842357
ENST00000401609	ENSG00000100316	0.0177322	0.670368	0.502632	0.999988	RPL3	8.52519
ENST00000595087	ENSG00000011243	-0.0567937	-0.670323	0.50266	0.999988	AKAP8L	1.57773
ENST00000575288	ENSG00000174238	-0.0759767	-0.670313	0.502675	0.999988	PITPNA	2.98794
ENST00000417099	ENSG00000227775	0.0808609	0.670385	0.502677	0.999988	AL031282.1	-1.07246
ENST00000577672	ENSG00000227775	-0.0808609	-0.670385	0.502677	0.999988	AL031282.1	-2.44743
ENST00000421070	ENSG00000011009	0.073648	0.670295	0.502702	0.999988	LYPLA2	-2.61705
ENST00000555229	ENSG00000131966	-0.113394	-0.670227	0.502723	0.999988	ACTR10	-2.34164
ENST00000543861	ENSG00000134759	0.102844	0.670213	0.502728	0.999988	ELP2	-2.00812
ENST00000435546	ENSG00000227739	-0.240701	-0.670229	0.502744	0.999988	TUBB	-2.98511
ENST00000350274	ENSG00000134539	-0.113254	-0.670196	0.502745	0.999988	KLRD1	-1.12969
ENST00000483269	ENSG00000156030	-0.107473	-0.67019	0.502751	0.999988	ELMSAN1	1.11131
ENST00000547969	ENSG00000187109	0.102949	0.670175	0.502753	0.999988	NAP1L1	-0.801542
ENST00000517895	ENSG00000128694	-0.0904698	-0.670193	0.502753	0.999988	OSGEPL1	-2.65567
ENST00000533169	ENSG00000154114	0.117846	0.670157	0.502772	0.999988	TBCEL	0.366263
ENST00000497722	ENSG00000121390	0.130337	0.670142	0.502786	0.999988	PSPC1	-0.0243287
ENST00000568309	ENSG00000169375	-0.126672	-0.670128	0.502789	0.999988	SIN3A	-1.94739
ENST00000371552	ENSG00000138190	-0.0937905	-0.670119	0.502801	0.999988	EXOC6	-1.14288
ENST00000646499	ENSG00000114423	-0.128161	-0.670105	0.502801	0.999988	CBLB	-2.889
ENST00000492280	ENSG00000205581	-0.0320325	-0.670105	0.502805	0.999988	HMGN1	3.8132
ENST00000263168	ENSG00000116489	0.0306682	0.670105	0.502812	0.999988	CAPZA1	8.14865
ENST00000540564	ENSG00000057252	0.0637006	0.670117	0.502816	0.999988	SOAT1	0.984329
ENST00000592660	ENSG00000101624	-0.0887495	-0.670073	0.50283	0.999988	CEP76	-2.48199
ENST00000465642	ENSG00000146674	0.121816	0.670086	0.502835	0.999988	IGFBP3	-2.2466
ENST00000585722	ENSG00000105518	0.098031	0.670057	0.502838	0.999988	TMEM205	-1.81302
ENST00000545759	ENSG00000110906	0.0358117	0.670041	0.50285	0.999988	KCTD10	2.57001
ENST00000417008	ENSG00000106638	-0.0965679	-0.670007	0.502865	0.999988	TBL2	-3.30258
ENST00000626955	ENSG00000276187	0.0657107	0.670004	0.502866	0.999988	ERMARD	1.25555
ENST00000481058	ENSG00000168615	0.0668468	0.669999	0.502874	0.999988	ADAM9	0.200325
ENST00000304271	ENSG00000171067	-0.0487483	-0.670001	0.502875	0.999988	C11orf24	1.74296
ENST00000264649	ENSG00000033627	-0.0584551	-0.669972	0.502883	0.999988	ATP6V0A1	1.03052
ENST00000507293	ENSG00000112972	-0.143877	-0.669989	0.502886	0.999988	HMGCS1	-3.1162
ENST00000584581	ENSG00000133313	0.0443418	0.669959	0.502894	0.999988	CNDP2	3.35827
ENST00000559149	ENSG00000140471	-0.063144	-0.669955	0.502897	0.999988	LINS1	1.18424
ENST00000522926	ENSG00000145901	0.0809332	0.669936	0.502906	0.999988	TNIP1	1.72357
ENST00000626345	ENSG00000276879	0.110173	0.669971	0.502909	0.999988	IFI27L2	-2.67711
ENST00000567941	ENSG00000159322	-0.0397694	-0.669915	0.502925	0.999988	ADPGK	4.56827
ENST00000221573	ENSG00000104976	-0.104405	-0.669986	0.502931	0.999988	SNAPC2	-2.79745
ENST00000597584	ENSG00000104976	0.104405	0.669986	0.502931	0.999988	SNAPC2	0.636854
ENST00000545764	ENSG00000120438	-0.0844524	-0.669866	0.502953	0.999988	TCP1	0.0353257
ENST00000467590	ENSG00000176896	0.0597272	0.669807	0.503007	0.999988	TCEANC	2.12682
ENST00000165698	ENSG00000068615	-0.0912135	-0.669829	0.503031	0.999988	REEP1	-3.08804
ENST00000646181	ENSG00000068615	0.0912135	0.669829	0.503031	0.999988	REEP1	-2.82108
ENST00000245903	ENSG00000125726	0.0992507	0.669822	0.503036	0.999988	CD70	-2.08469
ENST00000423145	ENSG00000125726	-0.0992507	-0.669822	0.503036	0.999988	CD70	-1.93492
ENST00000395678	ENSG00000025708	0.134451	0.669738	0.503041	0.999988	TYMP	-0.163616
ENST00000521195	ENSG00000164930	-0.118088	-0.669732	0.50305	0.999988	FZD6	-2.02066
ENST00000467764	ENSG00000162434	-0.0378305	-0.669722	0.503057	0.999988	JAK1	2.55086
ENST00000423469	ENSG00000185189	-0.121383	-0.669704	0.503073	0.999988	NRBP2	-2.37971
ENST00000566519	ENSG00000184110	-0.163852	-0.669665	0.503081	0.999988	EIF3C	-2.35349
ENST00000562053	ENSG00000137822	0.0859247	0.669668	0.503088	0.999988	TUBGCP4	-2.05187
ENST00000498536	ENSG00000021762	0.103742	0.669634	0.503101	0.999988	OSBPL5	-2.96525
ENST00000642124	ENSG00000237094	-0.0378228	-0.669588	0.503128	0.999988	AL732372.2	3.3804
ENST00000503258	ENSG00000113448	0.102495	0.669548	0.503153	0.999988	PDE4D	0.072678
ENST00000621696	ENSG00000101126	0.165463	0.6695	0.503195	0.999988	ADNP	-0.0442667
ENST00000521933	ENSG00000147649	-0.0694279	-0.6695	0.503198	0.999988	MTDH	-0.227671
ENST00000307377	ENSG00000170266	0.100427	0.669472	0.503201	0.999988	GLB1	-2.19897
ENST00000272983	ENSG00000115685	-0.108019	-0.669452	0.503216	0.999988	PPP1R7	-2.14782
ENST00000528580	ENSG00000178685	0.145563	0.669439	0.503228	0.999988	PARP10	-1.75535
ENST00000475693	ENSG00000168397	0.0874978	0.669419	0.503236	0.999988	ATG4B	-2.90511
ENST00000421231	ENSG00000061273	0.127551	0.669401	0.503251	0.999988	HDAC7	-2.20807
ENST00000517358	ENSG00000135077	0.0680724	0.669415	0.503257	0.999988	HAVCR2	-0.235172
ENST00000558789	ENSG00000140263	-0.0787523	-0.669381	0.503278	0.999988	SORD	0.287837
ENST00000475385	ENSG00000139508	-0.0678589	-0.669393	0.503288	0.999988	SLC46A3	0.861404
ENST00000359051	ENSG00000186792	-0.130809	-0.66937	0.503302	0.999988	HYAL3	-1.90509
ENST00000602962	ENSG00000270106	0.0951363	0.669315	0.503321	0.999988	TSNAX-DISC1	-2.97424
ENST00000617208	ENSG00000019144	0.0550923	0.669324	0.503321	0.999988	PHLDB1	-1.46579
ENST00000361927	ENSG00000198756	0.0792859	0.669312	0.503322	0.999988	COLGALT2	0.988443
ENST00000478740	ENSG00000206505	-0.113648	-0.669298	0.503324	0.999988	HLA-A	2.36998
ENST00000536702	ENSG00000036257	0.0510093	0.669282	0.503326	0.999988	CUL3	1.52198
ENST00000452025	ENSG00000197713	0.118011	0.669265	0.50334	0.999988	RPE	-1.90993
ENST00000406593	ENSG00000122085	-0.119492	-0.669225	0.50336	0.999988	MTERF4	-1.35259
ENST00000598830	ENSG00000105700	0.0680615	0.669223	0.503365	0.999988	KXD1	0.856923
ENST00000540009	ENSG00000179195	0.141908	0.669201	0.503381	0.999988	ZNF664	-0.42337
ENST00000313899	ENSG00000138668	-0.0375365	-0.669181	0.503396	0.999988	HNRNPD	4.59228
ENST00000475815	ENSG00000171055	0.0471008	0.669166	0.503398	0.999988	FEZ2	4.1551
ENST00000477129	ENSG00000170852	-0.0233257	-0.669201	0.5034	0.999988	KBTBD2	2.19702
ENST00000543643	ENSG00000131979	-0.22169	-0.669139	0.503429	0.999988	GCH1	-2.00888
ENST00000259235	ENSG00000136715	-0.157653	-0.669117	0.503442	0.999988	SAP130	0.0791258
ENST00000470824	ENSG00000117360	0.0277982	0.669077	0.503465	0.999988	PRPF3	1.69286
ENST00000614737	ENSG00000278270	0.0890309	0.669058	0.50348	0.999988	RPS9	-3.06714
ENST00000593873	ENSG00000268750	-0.0880722	-0.669041	0.503502	0.999988		-2.91071
ENST00000469873	ENSG00000163754	0.0659832	0.668976	0.503529	0.999988	GYG1	0.377552
ENST00000482537	ENSG00000106733	0.0610301	0.668944	0.50355	0.999988	NMRK1	1.07144
ENST00000478276	ENSG00000168610	0.09325	0.668921	0.503555	0.999988	STAT3	-1.25947
ENST00000398453	ENSG00000170545	0.0934323	0.668939	0.503567	0.999988	SMAGP	-1.52405
ENST00000463584	ENSG00000204220	-0.1143	-0.668905	0.503578	0.999988	PFDN6	-1.42841
ENST00000382238	ENSG00000159110	-0.114078	-0.668889	0.503581	0.999988	IFNAR2	-0.140294
ENST00000463710	ENSG00000099899	-0.0929525	-0.668866	0.50359	0.999988	TRMT2A	-2.97046
ENST00000398261	ENSG00000109685	-0.0515217	-0.668863	0.503592	0.999988	NSD2	3.14491
ENST00000536494	ENSG00000177990	0.0767795	0.668883	0.503603	0.999988	DPY19L2	-0.119222
ENST00000366613	ENSG00000168275	0.105931	0.668861	0.503616	0.999988	COA6	-1.62442
ENST00000506011	ENSG00000170074	0.0807392	0.668824	0.503622	0.999988	FAM153A	-1.41257
ENST00000585800	ENSG00000186812	0.0287567	0.668826	0.503622	0.999988	ZNF397	3.41877
ENST00000455978	ENSG00000162869	-0.0738553	-0.668807	0.503633	0.999988	PPP1R21	0.97123
ENST00000378576	ENSG00000106484	0.10357	0.668797	0.503651	0.999988	MEST	-2.98387
ENST00000523650	ENSG00000113719	0.0811187	0.668767	0.503654	0.999988	ERGIC1	-0.474385
ENST00000564921	ENSG00000174177	0.0972539	0.668777	0.503659	0.999988	CTU2	-2.43402
ENST00000549384	ENSG00000110880	0.108786	0.668753	0.503661	0.999988	CORO1C	-2.33382
ENST00000483082	ENSG00000117395	-0.0726654	-0.66878	0.503661	0.999988	EBNA1BP2	-1.1226
ENST00000577978	ENSG00000198231	-0.0833741	-0.668706	0.50369	0.999988	DDX42	-2.85454
ENST00000537668	ENSG00000256594	-0.0650088	-0.668715	0.50371	0.999988	AC010186.2	1.20804
ENST00000432845	ENSG00000106591	0.0436844	0.668716	0.50372	0.999988	MRPL32	3.55025
ENST00000356990	ENSG00000116514	-0.0493553	-0.668696	0.503732	0.999988	RNF19B	3.23994
ENST00000464713	ENSG00000223980	0.176136	0.668658	0.503732	0.999988	HLA-A	-1.89042
ENST00000524026	ENSG00000254093	0.101677	0.668635	0.50375	0.999988	PINX1	-1.83567
ENST00000493787	ENSG00000156042	-0.0847684	-0.668668	0.503751	0.999988	CFAP70	2.02593
ENST00000494101	ENSG00000156860	0.0397883	0.668606	0.503763	0.999988	FBRS	1.66284
ENST00000505476	ENSG00000145246	-0.073816	-0.66861	0.503766	0.999988	ATP10D	-1.05915
ENST00000361543	ENSG00000198964	0.0586403	0.668553	0.503793	0.999988	SGMS1	1.51256
ENST00000441109	ENSG00000135218	-0.053206	-0.66854	0.503796	0.999988	CD36	2.88868
ENST00000402441	ENSG00000183023	-0.112747	-0.668544	0.503802	0.999988	SLC8A1	-3.26977
ENST00000075322	ENSG00000136960	0.0881699	0.668549	0.503809	0.999988	ENPP2	-0.237745
ENST00000495663	ENSG00000090565	0.130187	0.668409	0.503894	0.999988	RAB11FIP3	-1.68371
ENST00000648947	ENSG00000128908	0.076166	0.668382	0.503908	0.999988	INO80	4.74152
ENST00000527186	ENSG00000167283	0.0502831	0.668375	0.503913	0.999988	ATP5MG	1.39795
ENST00000372994	ENSG00000171159	-0.0535582	-0.668435	0.503921	0.999988	C9orf16	3.20686
ENST00000492588	ENSG00000171159	0.0535582	0.668435	0.503921	0.999988	C9orf16	0.839994
ENST00000477868	ENSG00000134371	-0.110042	-0.668333	0.503931	0.999988	CDC73	-2.26264
ENST00000623690	ENSG00000217128	0.0652574	0.668354	0.503933	0.999988	FNIP1	2.51261
ENST00000485166	ENSG00000229215	0.280201	0.668339	0.503934	0.999988	HLA-A	-1.50817
ENST00000394989	ENSG00000145335	0.222281	0.668279	0.503969	0.999988	SNCA	-2.90385
ENST00000563235	ENSG00000157106	0.0380659	0.668265	0.503972	0.999988	SMG1	4.76313
ENST00000355938	ENSG00000159199	-0.0475151	-0.668269	0.503981	0.999988	ATP5MC1	2.82956
ENST00000557854	ENSG00000100938	-0.121958	-0.668238	0.503989	0.999988	GMPR2	-0.587215
ENST00000476434	ENSG00000161203	0.102338	0.668237	0.503993	0.999988	AP2M1	-1.79379
ENST00000360639	ENSG00000167173	-0.120748	-0.668249	0.504	0.999988	C15orf39	-1.96872
ENST00000346134	ENSG00000090989	0.0540112	0.668222	0.504008	0.999988	EXOC1	1.65159
ENST00000283441	ENSG00000188818	-0.108038	-0.668293	0.504011	0.999988	ZDHHC11	-2.481
ENST00000503758	ENSG00000188818	0.108038	0.668293	0.504011	0.999988	ZDHHC11	-1.08797
ENST00000465050	ENSG00000226033	-0.105961	-0.668192	0.50403	0.999988	STK19	-1.52913
ENST00000531355	ENSG00000079277	0.108512	0.668148	0.504044	0.999988	MKNK1	-0.4383
ENST00000402932	ENSG00000256223	0.0532828	0.668162	0.504052	0.999988	ZNF10	1.47501
ENST00000539687	ENSG00000113140	-0.117951	-0.668163	0.504055	0.999988	SPARC	-0.259887
ENST00000638325	ENSG00000161551	0.0995629	0.668125	0.50407	0.999988	ZNF577	-0.933855
ENST00000489130	ENSG00000133226	-0.0873683	-0.6681	0.504079	0.999988	SRRM1	-1.65628
ENST00000397281	ENSG00000214022	-0.114445	-0.668105	0.504083	0.999988	REPIN1	-2.85553
ENST00000369408	ENSG00000135299	-0.0905571	-0.668094	0.504088	0.999988	ANKRD6	-0.837802
ENST00000454762	ENSG00000137221	0.0759974	0.668085	0.504093	0.999988	TJAP1	0.914974
ENST00000507539	ENSG00000153071	-0.0994707	-0.668076	0.504101	0.999988	DAB2	-2.35085
ENST00000361078	ENSG00000055917	-0.138108	-0.668001	0.504147	0.999988	PUM2	-0.487963
ENST00000543743	ENSG00000101493	-0.0948891	-0.668013	0.504151	0.999988	ZNF516	-2.27525
ENST00000421641	ENSG00000162613	-0.0355411	-0.667952	0.504178	0.999988	FUBP1	1.97884
ENST00000492532	ENSG00000128512	0.136256	0.667904	0.504205	0.999988	DOCK4	-1.62004
ENST00000558848	ENSG00000185033	0.102515	0.667883	0.504217	0.999988	SEMA4B	-0.589085
ENST00000443118	ENSG00000150627	-0.0833048	-0.667883	0.504241	0.999988	WDR17	0.302772
ENST00000565345	ENSG00000140497	0.0830124	0.667836	0.504253	0.999988	SCAMP2	0.200868
ENST00000488564	ENSG00000106052	0.0722268	0.667816	0.504264	0.999988	TAX1BP1	2.64227
ENST00000598675	ENSG00000104980	-0.10684	-0.667815	0.504266	0.999988	TIMM44	-2.20029
ENST00000378406	ENSG00000159884	0.0900595	0.66782	0.50427	0.999988	CCDC107	0.597146
ENST00000602326	ENSG00000075151	-0.134238	-0.667789	0.504278	0.999988	EIF4G3	-0.989335
ENST00000468092	ENSG00000102054	-0.136751	-0.667754	0.504305	0.999988	RBBP7	-1.87974
ENST00000262850	ENSG00000083750	0.0719823	0.667771	0.504305	0.999988	RRAGB	-1.87597
ENST00000486864	ENSG00000215077	-0.232223	-0.667745	0.504311	0.999988	BRD2	-2.03207
ENST00000587757	ENSG00000168675	0.113135	0.667733	0.504312	0.999988	LDLRAD4	-0.518443
ENST00000552548	ENSG00000123349	0.0648489	0.667703	0.504332	0.999988	PFDN5	1.23665
ENST00000476200	ENSG00000101247	-0.0698664	-0.667657	0.504362	0.999988	NDUFAF5	-0.348756
ENST00000518802	ENSG00000145860	0.221478	0.667658	0.504364	0.999988	RNF145	-3.20366
ENST00000640066	ENSG00000226752	0.0653396	0.667638	0.504376	0.999988	CUTALP	1.21441
ENST00000467836	ENSG00000224841	-0.16075	-0.667641	0.504376	0.999988	RGL2	-1.0778
ENST00000485727	ENSG00000175455	0.0271296	0.667589	0.504406	0.999988	CCDC14	5.41964
ENST00000481202	ENSG00000025293	-0.0890828	-0.667564	0.50442	0.999988	PHF20	-0.711211
ENST00000372538	ENSG00000165644	0.127737	0.667644	0.504425	0.999988	COMTD1	-0.507487
ENST00000460899	ENSG00000165644	-0.127737	-0.667644	0.504425	0.999988	COMTD1	-2.14682
ENST00000370470	ENSG00000102081	-0.133519	-0.667496	0.504463	0.999988	FMR1	-2.99001
ENST00000526015	ENSG00000166012	0.0944556	0.667493	0.504465	0.999988	TAF1D	-2.903
ENST00000533413	ENSG00000175216	0.127396	0.667494	0.504471	0.999988	CKAP5	-2.10647
ENST00000599938	ENSG00000167785	-0.0663921	-0.66748	0.504484	0.999988	ZNF558	-2.30812
ENST00000404767	ENSG00000164880	0.040019	0.667508	0.50449	0.999988	INTS1	4.85788
ENST00000563092	ENSG00000217555	-0.0368564	-0.667464	0.504494	0.999988	CKLF	2.80256
ENST00000495775	ENSG00000121989	-0.117873	-0.667458	0.504501	0.999988	ACVR2A	0.119137
ENST00000357266	ENSG00000096060	0.0484867	0.667455	0.504514	0.999988	FKBP5	6.22739
ENST00000393531	ENSG00000130830	0.127858	0.667404	0.504522	0.999988	MPP1	-2.21592
ENST00000449135	ENSG00000130962	0.0834385	0.667447	0.50453	0.999988	PRRG1	-1.91324
ENST00000600815	ENSG00000171051	-0.0324432	-0.667446	0.50453	0.999988	FPR1	5.91215
ENST00000330280	ENSG00000145736	0.142954	0.667415	0.504533	0.999988	GTF2H2	-2.31919
ENST00000510083	ENSG00000026297	0.0470227	0.667393	0.504533	0.999988	RNASET2	4.72478
ENST00000555046	ENSG00000070269	0.0620911	0.667368	0.504546	0.999988	TMEM260	0.800707
ENST00000394419	ENSG00000072110	-0.0805429	-0.667361	0.504549	0.999988	ACTN1	-2.77788
ENST00000389520	ENSG00000170921	-0.0791249	-0.667354	0.504559	0.999988	TANC2	-1.09979
ENST00000487648	ENSG00000235220	-0.099489	-0.667342	0.504562	0.999988	HLA-F	2.00685
ENST00000270257	ENSG00000142252	0.0587512	0.667349	0.504575	0.999988	GEMIN7	1.6409
ENST00000584196	ENSG00000258472	0.0541476	0.667322	0.504631	0.999988	AC005726.1	2.70447
ENST00000481916	ENSG00000258472	-0.0541476	-0.667322	0.504631	0.999988	AC005726.1	0.599782
ENST00000504231	ENSG00000109475	0.113663	0.667228	0.504645	0.999988	RPL34	-1.35809
ENST00000525399	ENSG00000100614	-0.0803025	-0.667157	0.504688	0.999988	PPM1A	2.82799
ENST00000569558	ENSG00000141013	0.11421	0.667182	0.504699	0.999988	GAS8	-1.30143
ENST00000465379	ENSG00000172845	-0.0646909	-0.667128	0.504709	0.999988	SP3	5.47943
ENST00000646898	ENSG00000027697	0.0852624	0.667109	0.504714	0.999988	IFNGR1	1.89538
ENST00000647359	ENSG00000126953	-0.0842366	-0.667112	0.504733	0.999988	TIMM8A	-0.243864
ENST00000414985	ENSG00000099949	-0.120162	-0.667053	0.504746	0.999988	LZTR1	-1.72533
ENST00000478673	ENSG00000114107	-0.0904178	-0.667066	0.504751	0.999988	CEP70	-2.60404
ENST00000448060	ENSG00000129007	-0.133173	-0.66705	0.504756	0.999988	CALML4	-2.4334
ENST00000528288	ENSG00000182919	0.0559551	0.667042	0.504758	0.999988	C11orf54	3.39787
ENST00000433834	ENSG00000077549	0.0539492	0.667024	0.504773	0.999988	CAPZB	1.56132
ENST00000468349	ENSG00000205758	-0.044236	-0.666934	0.504824	0.999988	CRYZL1	2.43965
ENST00000620209	ENSG00000278053	0.103404	0.66694	0.504826	0.999988	DDX52	0.734219
ENST00000537020	ENSG00000162819	0.0969297	0.666936	0.504832	0.999988	BROX	0.373822
ENST00000597036	ENSG00000008382	-0.115859	-0.66694	0.504836	0.999988	MPND	-2.44059
ENST00000534334	ENSG00000117054	0.121013	0.666839	0.504886	0.999988	ACADM	-2.21864
ENST00000536607	ENSG00000120438	0.101123	0.666827	0.504892	0.999988	TCP1	-1.0145
ENST00000354161	ENSG00000146828	0.0772177	0.666792	0.504915	0.999988	SLC12A9	-1.26323
ENST00000491952	ENSG00000182670	-0.150502	-0.666783	0.504917	0.999988	TTC3	-1.24813
ENST00000333750	ENSG00000130038	-0.0346348	-0.666785	0.504931	0.999988	CRACR2A	3.26662
ENST00000614739	ENSG00000152207	-0.0461934	-0.666783	0.504936	0.999988	CYSLTR2	1.7694
ENST00000621833	ENSG00000138867	0.107202	0.666687	0.504983	0.999988	GUCD1	1.6488
ENST00000526293	ENSG00000173327	0.0766191	0.666683	0.504988	0.999988	MAP3K11	-3.11516
ENST00000529356	ENSG00000149294	-0.0764056	-0.666629	0.505019	0.999988	NCAM1	1.05745
ENST00000280665	ENSG00000151065	0.0677931	0.666624	0.505034	0.999988	DCP1B	1.29939
ENST00000552296	ENSG00000197111	0.13609	0.666596	0.505037	0.999988	PCBP2	-0.739012
ENST00000621284	ENSG00000275736	-0.13021	-0.666611	0.505046	0.999988	OSCAR	0.490667
ENST00000605031	ENSG00000188352	-0.122897	-0.666575	0.505055	0.999988	FOCAD	-0.500061
ENST00000462667	ENSG00000012223	0.173717	0.666578	0.505068	0.999988	LTF	-2.57573
ENST00000493577	ENSG00000163539	0.147898	0.666521	0.505085	0.999988	CLASP2	-0.887875
ENST00000499044	ENSG00000132463	-0.170721	-0.666534	0.505088	0.999988	GRSF1	-1.2641
ENST00000493368	ENSG00000137106	0.078877	0.666495	0.505106	0.999988	GRHPR	-2.04497
ENST00000370918	ENSG00000012660	-0.0583094	-0.666451	0.505141	0.999988	ELOVL5	1.58479
ENST00000498058	ENSG00000166501	0.0820326	0.666427	0.505147	0.999988	PRKCB	1.29869
ENST00000367005	ENSG00000117625	-0.0214942	-0.666429	0.505148	0.999988	RCOR3	5.2128
ENST00000481517	ENSG00000173757	0.028294	0.66644	0.505151	0.999988	STAT5B	3.68607
ENST00000544958	ENSG00000186635	-0.147162	-0.666414	0.505152	0.999988	ARAP1	-1.18883
ENST00000397631	ENSG00000185090	-0.113566	-0.666468	0.505155	0.999988	MANEAL	-2.23144
ENST00000496280	ENSG00000125538	0.0454174	0.666421	0.505163	0.999988	IL1B	1.44818
ENST00000360525	ENSG00000185808	0.052778	0.666403	0.505175	0.999988	PIGP	2.57514
ENST00000371941	ENSG00000124126	0.0369337	0.666372	0.505205	0.999988	PREX1	9.41424
ENST00000484165	ENSG00000115091	0.0538596	0.666335	0.505213	0.999988	ACTR3	2.28351
ENST00000390665	ENSG00000167393	-0.116864	-0.66634	0.505237	0.999988	PPP2R3B	-2.2193
ENST00000271877	ENSG00000143569	0.070122	0.666246	0.505263	0.999988	UBAP2L	1.59698
ENST00000311212	ENSG00000120963	0.0195193	0.666252	0.505269	0.999988	ZNF706	4.27353
ENST00000343534	ENSG00000143110	0.0201863	0.666277	0.505277	0.999988	C1orf162	4.56324
ENST00000394580	ENSG00000130255	-0.145159	-0.666248	0.505278	0.999988	RPL36	0.585611
ENST00000383194	ENSG00000206279	-0.0925604	-0.666224	0.505286	0.999988	DAXX	-2.87979
ENST00000440232	ENSG00000062822	-0.0771681	-0.666196	0.5053	0.999988	POLD1	-1.07232
ENST00000530682	ENSG00000147789	-0.111843	-0.666168	0.505318	0.999988	ZNF7	-1.94689
ENST00000588975	ENSG00000136448	-0.134254	-0.666144	0.505331	0.999988	NMT1	-1.98558
ENST00000561326	ENSG00000140455	-0.0784661	-0.666135	0.505332	0.999988	USP3	1.77542
ENST00000531152	ENSG00000110057	-0.0990995	-0.666126	0.505347	0.999988	UNC93B1	-1.67999
ENST00000479056	ENSG00000136518	-0.129048	-0.666118	0.50535	0.999988	ACTL6A	-2.47422
ENST00000443782	ENSG00000172650	-0.0944212	-0.666133	0.505358	0.999988	AGAP5	-3.17347
ENST00000402050	ENSG00000106012	0.0822051	0.666099	0.505362	0.999988	IQCE	1.88902
ENST00000557711	ENSG00000131966	0.0585327	0.666065	0.50538	0.999988	ACTR10	2.46991
ENST00000456718	ENSG00000123870	-0.0591982	-0.666144	0.505383	0.999988	ZNF137P	2.81252
ENST00000597158	ENSG00000123870	0.0591982	0.666144	0.505383	0.999988	ZNF137P	-1.15512
ENST00000479456	ENSG00000084090	0.0330018	0.666068	0.505389	0.999988	STARD7	2.85664
ENST00000372936	ENSG00000188917	0.0432055	0.666063	0.505392	0.999988	TRMT2B	4.22556
ENST00000565733	ENSG00000117616	-0.108447	-0.666024	0.505403	0.999988	RSRP1	-3.20608
ENST00000479463	ENSG00000177951	-0.112887	-0.66604	0.505411	0.999988	BET1L	0.216666
ENST00000440859	ENSG00000105879	0.0262663	0.666032	0.505412	0.999988	CBLL1	4.74921
ENST00000478900	ENSG00000183878	-0.110612	-0.66601	0.505413	0.999988	UTY	-2.12651
ENST00000472551	ENSG00000138964	0.164763	0.665988	0.505432	0.999988	PARVG	-2.42502
ENST00000615135	ENSG00000219626	0.100805	0.665985	0.505437	0.999988	FAM228B	-0.929641
ENST00000534628	ENSG00000162139	0.0521926	0.665973	0.50545	0.999988	NEU3	0.626597
ENST00000296380	ENSG00000164002	-0.0575911	-0.665973	0.50545	0.999988	EXO5	1.33245
ENST00000427499	ENSG00000106245	0.0727542	0.665964	0.50545	0.999988	BUD31	1.0221
ENST00000583805	ENSG00000176390	0.0730363	0.665975	0.505453	0.999988	CRLF3	1.15504
ENST00000488167	ENSG00000205758	-0.0870238	-0.66594	0.505459	0.999988	CRYZL1	-1.05731
ENST00000492948	ENSG00000152601	-0.167683	-0.665928	0.505463	0.999988	MBNL1	-1.74988
ENST00000580617	ENSG00000141027	-0.0892331	-0.665924	0.505466	0.999988	NCOR1	0.586974
ENST00000477451	ENSG00000143761	0.0478566	0.665916	0.505479	0.999988	ARF1	1.75402
ENST00000494240	ENSG00000230763	-0.127841	-0.665929	0.505488	0.999988	HLA-DPB1	-3.06584
ENST00000482340	ENSG00000181090	-0.108127	-0.665878	0.505494	0.999988	EHMT1	-2.65236
ENST00000412805	ENSG00000138029	0.0863779	0.665855	0.50552	0.999988	HADHB	-1.72324
ENST00000597453	ENSG00000105329	0.0550582	0.665866	0.505529	0.999988	TGFB1	0.539788
ENST00000507523	ENSG00000168310	-0.0534977	-0.665794	0.505557	0.999988	IRF2	1.47288
ENST00000413693	ENSG00000183091	0.128905	0.665763	0.505581	0.999988	NEB	-1.77631
ENST00000474882	ENSG00000005810	0.0926209	0.665739	0.50559	0.999988	MYCBP2	-0.455503
ENST00000447645	ENSG00000178385	0.0665591	0.665759	0.505598	0.999988	PLEKHM3	-0.40144
ENST00000475774	ENSG00000122707	-0.0591231	-0.66567	0.505665	0.999988	RECK	-1.63144
ENST00000643643	ENSG00000121957	0.0785747	0.665619	0.505671	0.999988	GPSM2	-1.59333
ENST00000455878	ENSG00000013275	0.0930348	0.665619	0.505676	0.999988	PSMC4	0.188497
ENST00000486123	ENSG00000151690	0.151165	0.665595	0.505688	0.999988	MFSD6	0.473774
ENST00000563616	ENSG00000132207	0.184236	0.665586	0.505702	0.999988	SLX1A	-1.23521
ENST00000528664	ENSG00000179832	-0.103074	-0.665543	0.505715	0.999988	MROH1	-2.13427
ENST00000404664	ENSG00000138867	-0.169322	-0.665535	0.505719	0.999988	GUCD1	-1.40138
ENST00000442744	ENSG00000221983	-0.0358988	-0.665502	0.505741	0.999988	UBA52	5.94241
ENST00000554794	ENSG00000151327	0.0638499	0.665491	0.505749	0.999988	FAM177A1	-0.955965
ENST00000553399	ENSG00000072121	0.0830133	0.665484	0.505752	0.999988	ZFYVE26	-0.482772
ENST00000485905	ENSG00000164134	-0.10555	-0.66549	0.505753	0.999988	NAA15	-0.893161
ENST00000513985	ENSG00000168916	0.0965851	0.665477	0.505767	0.999988	ZNF608	-2.85227
ENST00000477663	ENSG00000125962	0.106471	0.66546	0.505778	0.999988	ARMCX5	-2.88227
ENST00000379698	ENSG00000147010	-0.0252722	-0.665445	0.505782	0.999988	SH3KBP1	6.25427
ENST00000642261	ENSG00000165699	0.116695	0.665418	0.505788	0.999988	TSC1	-1.49238
ENST00000413082	ENSG00000000419	0.0869984	0.665425	0.5058	0.999988	DPM1	-2.66791
ENST00000528500	ENSG00000166927	0.0520303	0.665367	0.505828	0.999988	MS4A7	2.27551
ENST00000373014	ENSG00000183520	-0.0378254	-0.665372	0.505845	0.999988	UTP11	3.86113
ENST00000576586	ENSG00000007168	-0.0607425	-0.665302	0.505868	0.999988	PAFAH1B1	-0.571586
ENST00000591323	ENSG00000105063	-0.0974929	-0.665307	0.50587	0.999988	PPP6R1	-2.79657
ENST00000470163	ENSG00000224740	0.129585	0.665313	0.505872	0.999988	FLOT1	-2.06338
ENST00000486027	ENSG00000114346	0.115025	0.665296	0.505874	0.999988	ECT2	-2.59805
ENST00000264712	ENSG00000084731	-0.113048	-0.66536	0.505884	0.999988	KIF3C	2.71521
ENST00000405914	ENSG00000084731	0.113048	0.66536	0.505884	0.999988	KIF3C	-2.80082
ENST00000503467	ENSG00000002549	0.0783731	0.66527	0.505892	0.999988	LAP3	2.51303
ENST00000460566	ENSG00000180957	0.0777265	0.665245	0.50591	0.999988	PITPNB	-0.227352
ENST00000596271	ENSG00000179134	-0.0988994	-0.66522	0.505921	0.999988	SAMD4B	-1.69765
ENST00000469257	ENSG00000173812	0.0487782	0.665231	0.505921	0.999988	EIF1	4.7858
ENST00000635047	ENSG00000122545	0.102451	0.665207	0.505925	0.999988	2021-09-07	-1.55432
ENST00000588274	ENSG00000104853	0.116815	0.665215	0.505927	0.999988	CLPTM1	-2.70421
ENST00000462034	ENSG00000163466	-0.0472475	-0.665205	0.505929	0.999988	ARPC2	1.47535
ENST00000435572	ENSG00000123405	-0.025009	-0.665215	0.505938	0.999988	NFE2	7.37684
ENST00000415793	ENSG00000234773	0.080242	0.665226	0.505949	0.999988	AC012618.3	0.429364
ENST00000483715	ENSG00000164062	0.0958747	0.665166	0.505953	0.999988	APEH	-0.189156
ENST00000522162	ENSG00000170873	-0.0723255	-0.665161	0.505957	0.999988	MTSS1	-2.9777
ENST00000470394	ENSG00000117298	0.0969	0.665149	0.505964	0.999988	ECE1	1.10013
ENST00000530522	ENSG00000138050	-0.0903951	-0.665162	0.505965	0.999988	THUMPD2	-2.64763
ENST00000591505	ENSG00000186812	-0.0677575	-0.665149	0.505971	0.999988	ZNF397	-2.29959
ENST00000552794	ENSG00000134283	-0.11799	-0.665128	0.505975	0.999988	PPHLN1	-1.88517
ENST00000511451	ENSG00000168214	-0.0756944	-0.665102	0.505992	0.999988	RBPJ	1.05502
ENST00000588871	ENSG00000119559	0.108782	0.665109	0.505995	0.999988	C19orf25	-1.20635
ENST00000477982	ENSG00000005812	-0.0238442	-0.665115	0.506009	0.999988	FBXL3	3.69812
ENST00000555965	ENSG00000131966	-0.107952	-0.665076	0.506012	0.999988	ACTR10	-2.8243
ENST00000335295	ENSG00000244734	-0.104413	-0.665083	0.506029	0.999988	HBB	7.64998
ENST00000561512	ENSG00000103479	0.0613929	0.665028	0.506051	0.999988	RBL2	0.384171
ENST00000497484	ENSG00000102316	0.13937	0.66501	0.506057	0.999988	MAGED2	-2.01043
ENST00000596012	ENSG00000090372	0.0867916	0.664991	0.506063	0.999988	STRN4	-2.58582
ENST00000398793	ENSG00000100038	0.0935078	0.664944	0.506094	0.999988	TOP3B	-3.24579
ENST00000489501	ENSG00000078295	-0.0604764	-0.665018	0.506103	0.999988	ADCY2	-0.48186
ENST00000513693	ENSG00000078295	0.0604764	0.665018	0.506103	0.999988	ADCY2	0.169988
ENST00000382865	ENSG00000130997	-0.091112	-0.664978	0.506107	0.999988	POLN	-2.3809
ENST00000626577	ENSG00000275214	-0.130576	-0.664866	0.506162	0.999988	IFI27	-2.36615
ENST00000445832	ENSG00000157895	-0.0501541	-0.664807	0.506199	0.999988	C12orf43	1.8753
ENST00000323578	ENSG00000177830	-0.101238	-0.664751	0.506223	0.999988	CHID1	-1.77416
ENST00000640586	ENSG00000138796	0.115346	0.664733	0.506233	0.999988	HADH	-2.10621
ENST00000488712	ENSG00000138363	-0.0990106	-0.664715	0.506242	0.999988	ATIC	-2.4654
ENST00000451855	ENSG00000130723	0.0903102	0.664709	0.506251	0.999988	PRRC2B	-0.34572
ENST00000487399	ENSG00000137106	0.0576853	0.664689	0.506261	0.999988	GRHPR	0.9431
ENST00000458700	ENSG00000101972	-0.136468	-0.664621	0.506302	0.999988	STAG2	-1.97526
ENST00000471385	ENSG00000206466	0.102729	0.664637	0.506308	0.999988	GABBR1	-1.24561
ENST00000397718	ENSG00000214176	0.0529991	0.6646	0.506327	0.999988	PLEKHM1P1	2.54028
ENST00000491222	ENSG00000158887	0.128829	0.664621	0.506335	0.999988	MPZ	-1.99108
ENST00000389959	ENSG00000137501	-0.0488656	-0.664545	0.506348	0.999988	SYTL2	3.09014
ENST00000205061	ENSG00000090863	-0.0196819	-0.66454	0.506357	0.999988	GLG1	6.10133
ENST00000526416	ENSG00000178209	-0.142724	-0.664521	0.506367	0.999988	PLEC	-2.2535
ENST00000396408	ENSG00000196417	-0.0447125	-0.66454	0.506388	0.999988	ZNF765	4.74781
ENST00000268482	ENSG00000140829	-0.0253137	-0.664428	0.506428	0.999988	DHX38	6.07179
ENST00000251372	ENSG00000104974	-0.129219	-0.664433	0.506439	0.999988	LILRA1	-2.3691
ENST00000591775	ENSG00000072958	-0.0951386	-0.66438	0.506457	0.999988	AP1M1	-1.50333
ENST00000649786	ENSG00000198756	-0.096299	-0.664358	0.506487	0.999988	COLGALT2	-2.77361
ENST00000525210	ENSG00000085117	0.110856	0.664296	0.506511	0.999988	CD82	-1.67787
ENST00000428713	ENSG00000106829	0.0914397	0.664274	0.50652	0.999988	TLE4	0.065117
ENST00000598237	ENSG00000185800	-0.0814977	-0.664275	0.506532	0.999988	DMWD	-0.475383
ENST00000451553	ENSG00000099910	-0.0914625	-0.664271	0.506533	0.999988	KLHL22	-2.21381
ENST00000569240	ENSG00000125107	-0.0175235	-0.664256	0.506534	0.999988	CNOT1	7.55366
ENST00000580865	ENSG00000007237	0.167614	0.664255	0.506535	0.999988	GAS7	-1.15986
ENST00000533835	ENSG00000112303	-0.0601401	-0.664239	0.506546	0.999988	VNN2	3.4397
ENST00000533975	ENSG00000151500	0.123936	0.66425	0.506546	0.999988	THYN1	-2.22061
ENST00000536810	ENSG00000148737	-0.0980852	-0.664198	0.506576	0.999988	TCF7L2	-2.53932
ENST00000591216	ENSG00000099341	0.0880211	0.664166	0.5066	0.999988	PSMD8	-2.25439
ENST00000290208	ENSG00000159111	0.100913	0.664131	0.506628	0.999988	MRPL10	0.859416
ENST00000617873	ENSG00000124181	-0.0834056	-0.6641	0.506635	0.999988	PLCG1	-0.962266
ENST00000529796	ENSG00000116977	-0.100711	-0.664097	0.506636	0.999988	LGALS8	0.499287
ENST00000396154	ENSG00000083828	-0.0495367	-0.664102	0.506646	0.999988	ZNF586	4.82526
ENST00000481320	ENSG00000107672	-0.0551042	-0.664081	0.506654	0.999988	NSMCE4A	2.27757
ENST00000374259	ENSG00000184481	-0.0943305	-0.664108	0.506664	0.999988	FOXO4	6.80573
ENST00000261758	ENSG00000117899	0.0303192	0.664078	0.506666	0.999988	MESD	4.93666
ENST00000467003	ENSG00000203326	-0.0483269	-0.664013	0.506698	0.999988	ZNF525	3.90089
ENST00000561869	ENSG00000177200	0.139837	0.663976	0.506713	0.999988	CHD9	-2.61847
ENST00000469120	ENSG00000223865	0.255945	0.663996	0.506714	0.999988	HLA-DPB1	-1.29779
ENST00000581509	ENSG00000132589	0.095834	0.663972	0.506721	0.999988	FLOT2	-0.979638
ENST00000638559	ENSG00000138796	0.112922	0.663949	0.506734	0.999988	HADH	-2.05989
ENST00000322285	ENSG00000122012	-0.0737406	-0.664013	0.506746	0.999988	SV2C	-2.46911
ENST00000502798	ENSG00000122012	0.0737406	0.664013	0.506746	0.999988	SV2C	-0.512219
ENST00000420720	ENSG00000080298	0.144443	0.66393	0.506747	0.999988	RFX3	-2.77512
ENST00000398405	ENSG00000160183	0.0826998	0.663965	0.506755	0.999988	TMPRSS3	-2.42395
ENST00000533403	ENSG00000085063	0.0576567	0.663921	0.506762	0.999988	CD59	2.33837
ENST00000371109	ENSG00000155629	0.0770246	0.663918	0.506764	0.999988	PIK3AP1	2.15255
ENST00000328333	ENSG00000114270	-0.106936	-0.663969	0.506774	0.999988	COL7A1	-0.644451
ENST00000487017	ENSG00000114270	0.106936	0.663969	0.506774	0.999988	COL7A1	-2.39736
ENST00000264414	ENSG00000036257	0.0228271	0.663858	0.506791	0.999988	CUL3	5.58585
ENST00000528565	ENSG00000141279	-0.082582	-0.663855	0.506792	0.999988	NPEPPS	-1.36615
ENST00000569819	ENSG00000173517	-0.0722911	-0.663857	0.506796	0.999988	PEAK1	-2.58666
ENST00000580231	ENSG00000161956	-0.128975	-0.663844	0.506806	0.999988	SENP3	-2.33975
ENST00000263773	ENSG00000109920	-0.0192877	-0.663831	0.506808	0.999988	FNBP4	5.47616
ENST00000537004	ENSG00000130779	0.124861	0.663827	0.506808	0.999988	CLIP1	0.57548
ENST00000370854	ENSG00000171307	-0.0964967	-0.663825	0.506813	0.999988	ZDHHC16	-0.778054
ENST00000642373	ENSG00000156313	0.111035	0.6638	0.506826	0.999988	RPGR	-1.55685
ENST00000588308	ENSG00000125746	0.0893177	0.66379	0.506835	0.999988	EML2	-2.55234
ENST00000559401	ENSG00000028528	-0.0656524	-0.663783	0.50684	0.999988	SNX1	0.624723
ENST00000359332	ENSG00000197776	0.0653869	0.663805	0.506858	0.999988	KLHDC1	2.01995
ENST00000572844	ENSG00000181222	0.0442079	0.663759	0.506861	0.999988	POLR2A	2.23316
ENST00000447040	ENSG00000172123	-0.101374	-0.663743	0.506873	0.999988	SLFN12	-1.96915
ENST00000495030	ENSG00000115109	-0.1191	-0.663718	0.506892	0.999988	EPB41L5	-2.5014
ENST00000309007	ENSG00000113758	-0.11324	-0.663694	0.506918	0.999988	DBN1	0.126912
ENST00000480527	ENSG00000163611	0.0723955	0.663678	0.506922	0.999988	SPICE1	-1.20337
ENST00000442742	ENSG00000147044	-0.0954486	-0.663619	0.50694	0.999988	CASK	-1.98134
ENST00000636632	ENSG00000112592	-0.088042	-0.663605	0.506965	0.999988	TBP	1.3038
ENST00000359933	ENSG00000066739	0.0248724	0.663597	0.506967	0.999988	ATG2B	7.11913
ENST00000614157	ENSG00000275990	-0.129624	-0.663573	0.506996	0.999988	NCF4	-3.09906
ENST00000438862	ENSG00000176102	0.0735168	0.66355	0.506999	0.999988	CSTF3	1.69477
ENST00000580666	ENSG00000108932	-0.0631086	-0.663532	0.507015	0.999988	SLC16A6	2.41838
ENST00000637234	ENSG00000198689	0.130832	0.663503	0.507018	0.999988	SLC9A6	-2.97945
ENST00000263966	ENSG00000058056	0.0534801	0.663521	0.50704	0.999988	USP13	3.67665
ENST00000271002	ENSG00000142856	-0.0801159	-0.663434	0.507063	0.999988	ITGB3BP	-1.20803
ENST00000556324	ENSG00000170345	-0.0459342	-0.663426	0.507074	0.999988	FOS	2.08185
ENST00000462327	ENSG00000119979	0.0494242	0.663404	0.507086	0.999988	FAM45A	2.32904
ENST00000515221	ENSG00000136444	0.0531212	0.66341	0.507089	0.999988	RSAD1	-2.42266
ENST00000549787	ENSG00000076108	-0.0871638	-0.663381	0.507097	0.999988	BAZ2A	-2.05973
ENST00000448243	ENSG00000122483	0.121552	0.663368	0.507111	0.999988	CCDC18	-2.47661
ENST00000489504	ENSG00000187116	-0.128701	-0.663381	0.507112	0.999988	LILRA5	1.9649
ENST00000644073	ENSG00000215301	0.203163	0.663326	0.507125	0.999988	DDX3X	-2.41991
ENST00000579197	ENSG00000225190	-0.112566	-0.663326	0.507129	0.999988	PLEKHM1	-2.75725
ENST00000555638	ENSG00000198133	0.172442	0.663286	0.50718	0.999988	TMEM229B	-1.64876
ENST00000616722	ENSG00000124570	-0.0805685	-0.663237	0.507187	0.999988	SERPINB6	0.18855
ENST00000592802	ENSG00000132471	0.0993055	0.663215	0.507204	0.999988	WBP2	0.887227
ENST00000647683	ENSG00000122218	0.117575	0.663206	0.507205	0.999988	COPA	-3.09444
ENST00000636938	ENSG00000157388	-0.0776102	-0.663206	0.507213	0.999988	CACNA1D	-1.45698
ENST00000371399	ENSG00000058799	0.0816701	0.663182	0.50724	0.999988	YIPF1	-2.79122
ENST00000440803	ENSG00000239883	0.02639	0.663182	0.507257	0.999988	PARGP1	1.98089
ENST00000509897	ENSG00000038219	0.0566176	0.663131	0.507268	0.999988	BOD1L1	0.10576
ENST00000548984	ENSG00000123349	0.0741518	0.663088	0.507284	0.999988	PFDN5	0.684701
ENST00000466105	ENSG00000107771	0.111755	0.663087	0.507291	0.999988	CCSER2	-2.08811
ENST00000496047	ENSG00000168883	0.0912926	0.663039	0.507317	0.999988	USP39	0.404257
ENST00000491720	ENSG00000138434	0.0608687	0.663018	0.507331	0.999988	ITPRID2	5.04978
ENST00000613713	ENSG00000274669	-0.101453	-0.66303	0.507337	0.999988	LILRB1	-1.78766
ENST00000493598	ENSG00000163714	0.0348136	0.662989	0.507346	0.999988	U2SURP	3.46458
ENST00000374044	ENSG00000181634	0.0701106	0.663041	0.507368	0.999988	TNFSF15	-2.0931
ENST00000374045	ENSG00000181634	-0.0701106	-0.663041	0.507368	0.999988	TNFSF15	1.04611
ENST00000422400	ENSG00000112303	-0.0508577	-0.662953	0.507369	0.999988	VNN2	4.2289
ENST00000441796	ENSG00000095321	0.103405	0.662969	0.507376	0.999988	CRAT	-2.76973
ENST00000377970	ENSG00000136997	-0.0928084	-0.662977	0.507377	0.999988	MYC	3.00921
ENST00000574723	ENSG00000134419	-0.11204	-0.662919	0.507393	0.999988	RPS15A	-2.7015
ENST00000378013	ENSG00000145819	-0.0431933	-0.662881	0.507412	0.999988	ARHGAP26	4.57698
ENST00000378937	ENSG00000165609	-0.07297	-0.662891	0.507414	0.999988	NUDT5	-3.15295
ENST00000403510	ENSG00000133794	0.124035	0.662878	0.507417	0.999988	ARNTL	-0.460579
ENST00000477121	ENSG00000135945	-0.108863	-0.662847	0.507436	0.999988	REV1	-0.422382
ENST00000608424	ENSG00000178252	0.0418197	0.662839	0.507444	0.999988	WDR6	5.74831
ENST00000538895	ENSG00000150967	0.0648793	0.662806	0.507487	0.999988	ABCB9	-1.03266
ENST00000479301	ENSG00000111653	0.0975506	0.662762	0.507494	0.999988	ING4	-2.89064
ENST00000588130	ENSG00000055483	-0.105688	-0.662742	0.507504	0.999988	USP36	-2.10879
ENST00000525998	ENSG00000142512	-0.19162	-0.662715	0.507527	0.999988	SIGLEC10	-2.60331
ENST00000576087	ENSG00000185359	-0.0647847	-0.6627	0.507532	0.999988	HGS	0.56018
ENST00000567493	ENSG00000213380	0.108305	0.662668	0.507565	0.999988	COG8	-1.33376
ENST00000455311	ENSG00000140750	0.0717264	0.662641	0.507569	0.999988	ARHGAP17	-0.16758
ENST00000550351	ENSG00000058272	-0.0523718	-0.662614	0.507584	0.999988	PPP1R12A	2.27904
ENST00000564791	ENSG00000048471	-0.0451518	-0.662624	0.507587	0.999988	SNX29	1.5484
ENST00000620413	ENSG00000278259	-0.0854968	-0.662602	0.507593	0.999988	MYO19	-1.86608
ENST00000616463	ENSG00000117281	-0.0975451	-0.662647	0.507599	0.999988	CD160	0.660653
ENST00000421609	ENSG00000143418	-0.130773	-0.662571	0.507616	0.999988	CERS2	-2.31292
ENST00000392079	ENSG00000104825	0.111939	0.662603	0.507617	0.999988	NFKBIB	-2.82789
ENST00000511348	ENSG00000164032	-0.0442771	-0.662546	0.507647	0.999988	H2AFZ	3.10333
ENST00000462856	ENSG00000010810	0.0345233	0.662486	0.507664	0.999988	FYN	3.78869
ENST00000469805	ENSG00000205531	0.0865867	0.662485	0.507669	0.999988	NAP1L4	2.65215
ENST00000562539	ENSG00000103091	0.0855773	0.662485	0.507669	0.999988	WDR59	-1.36634
ENST00000306049	ENSG00000172171	-0.0714107	-0.662488	0.507684	0.999988	TEFM	-2.11681
ENST00000490599	ENSG00000130958	-0.0797472	-0.662409	0.507731	0.999988	SLC35D2	-1.62861
ENST00000469170	ENSG00000116754	0.0814858	0.662373	0.50774	0.999988	SRSF11	-0.28707
ENST00000589446	ENSG00000085415	-0.0812421	-0.66238	0.507742	0.999988	SEH1L	-2.84935
ENST00000537663	ENSG00000180537	-0.155518	-0.662357	0.507764	0.999988	RNF182	-1.17904
ENST00000645812	ENSG00000133816	0.0835039	0.662324	0.507768	0.999988	MICAL2	-0.00720721
ENST00000445089	ENSG00000156931	-0.055786	-0.662285	0.507794	0.999988	VPS8	1.16023
ENST00000575894	ENSG00000172366	0.0842548	0.662304	0.507797	0.999988	MCRIP2	-1.26636
ENST00000614856	ENSG00000088832	0.0936798	0.66229	0.507801	0.999988	FKBP1A	0.880447
ENST00000427581	ENSG00000104972	-0.0692611	-0.662302	0.50781	0.999988	LILRB1	1.31445
ENST00000567762	ENSG00000166233	-0.0611111	-0.66227	0.507811	0.999988	ARIH1	0.48127
ENST00000437814	ENSG00000169519	0.10682	0.662262	0.507816	0.999988	METTL15	-0.503207
ENST00000309237	ENSG00000144893	-0.085295	-0.662276	0.50782	0.999988	MED12L	-2.7369
ENST00000570119	ENSG00000140691	-0.0973528	-0.662205	0.507858	0.999988	ARMC5	-1.78042
ENST00000550080	ENSG00000136040	0.0465195	0.662161	0.50788	0.999988	PLXNC1	1.70824
ENST00000584620	ENSG00000161395	-0.11693	-0.662126	0.507909	0.999988	PGAP3	-2.27204
ENST00000438546	ENSG00000234651	-0.122573	-0.662092	0.507918	0.999988	BAG6	-0.386012
ENST00000493336	ENSG00000012779	0.131308	0.662009	0.507982	0.999988	ALOX5	0.548735
ENST00000485942	ENSG00000105875	0.143387	0.662003	0.50799	0.999988	WDR91	-0.934231
ENST00000295400	ENSG00000163235	0.0560891	0.662028	0.507996	0.999988	TGFA	5.22867
ENST00000591259	ENSG00000181666	-0.0688788	-0.661971	0.507998	0.999988	HKR1	1.11868
ENST00000595825	ENSG00000081665	-0.0866452	-0.661967	0.508005	0.999988	ZNF506	0.84548
ENST00000571642	ENSG00000198920	0.0885947	0.661959	0.508011	0.999988	KIAA0753	-1.94868
ENST00000517628	ENSG00000123643	-0.0770819	-0.661928	0.508033	0.999988	SLC36A1	-1.11046
ENST00000378239	ENSG00000068912	0.0706154	0.661947	0.508037	0.999988	ERLEC1	1.6367
ENST00000497834	ENSG00000224103	0.289618	0.661934	0.508056	0.999988	HLA-DPA1	-3.0792
ENST00000577021	ENSG00000141503	0.0916486	0.661887	0.508058	0.999988	MINK1	0.569313
ENST00000361054	ENSG00000085433	0.128526	0.661897	0.508058	0.999988	WDR47	-3.29793
ENST00000455893	ENSG00000106066	0.135505	0.661895	0.50806	0.999988	CPVL	-2.31864
ENST00000477068	ENSG00000135899	-0.0319251	-0.661853	0.508074	0.999988	SP110	5.28019
ENST00000460162	ENSG00000088179	0.0878531	0.661849	0.50808	0.999988	PTPN4	-0.540268
ENST00000490110	ENSG00000148154	0.0657811	0.661853	0.508091	0.999988	UGCG	-1.50341
ENST00000521944	ENSG00000167632	0.0774445	0.661808	0.508104	0.999988	TRAPPC9	-1.78094
ENST00000478659	ENSG00000124357	0.0602003	0.661791	0.508113	0.999988	NAGK	2.54225
ENST00000648380	ENSG00000114861	-0.0822138	-0.661714	0.508157	0.999988	FOXP1	-2.94865
ENST00000473474	ENSG00000134255	0.0414192	0.661715	0.508168	0.999988	CEPT1	2.27426
ENST00000592679	ENSG00000131848	0.0635657	0.661713	0.508171	0.999988	ZSCAN5A	-0.108505
ENST00000560918	ENSG00000179981	0.086168	0.661717	0.508178	0.999988	TSHZ1	-0.995452
ENST00000560532	ENSG00000137776	0.053951	0.661549	0.508267	0.999988	SLTM	2.28287
ENST00000367183	ENSG00000198625	0.126893	0.66154	0.508275	0.999988	MDM4	-3.19193
ENST00000623375	ENSG00000275895	0.147221	0.661554	0.508275	0.999988	U2AF1L5	1.04727
ENST00000513757	ENSG00000153395	0.0706729	0.661528	0.508295	0.999988	LPCAT1	2.04583
ENST00000478500	ENSG00000107242	0.0759749	0.66152	0.5083	0.999988	PIP5K1B	0.339042
ENST00000266943	ENSG00000139508	0.053496	0.661549	0.508303	0.999988	SLC46A3	4.85189
ENST00000527355	ENSG00000167792	0.0952471	0.661466	0.508321	0.999988	NDUFV1	-1.18662
ENST00000560328	ENSG00000067141	-0.109363	-0.661478	0.508331	0.999988	NEO1	0.577151
ENST00000424082	ENSG00000136828	-0.101028	-0.661385	0.508376	0.999988	RALGPS1	-2.54977
ENST00000554761	ENSG00000140025	-0.0881506	-0.661351	0.508408	0.999988	EFCAB11	-0.810707
ENST00000631651	ENSG00000275618	0.0814263	0.661299	0.508432	0.999988	BFAR	-2.08115
ENST00000517600	ENSG00000158856	0.200743	0.661291	0.508437	0.999988	DMTN	-0.978102
ENST00000461330	ENSG00000115425	0.0800743	0.661299	0.508439	0.999988	PECR	-1.10019
ENST00000567810	ENSG00000140740	-0.106006	-0.661235	0.508471	0.999988	UQCRC2	-0.368412
ENST00000624304	ENSG00000273590	0.102084	0.661243	0.508482	0.999988	SMIM11B	-2.46063
ENST00000456244	ENSG00000231321	-0.0845611	-0.661257	0.50849	0.999988	RXRB	-3.23667
ENST00000331057	ENSG00000185716	0.0641027	0.66122	0.508492	0.999988	MOSMO	-2.43206
ENST00000589461	ENSG00000197050	0.0477945	0.661191	0.508515	0.999988	ZNF420	1.42413
ENST00000587884	ENSG00000152223	0.16559	0.661133	0.508539	0.999988	EPG5	-0.949881
ENST00000367987	ENSG00000158882	0.0949808	0.661149	0.508548	0.999988	TOMM40L	2.61458
ENST00000556242	ENSG00000187097	-0.0713411	-0.661081	0.508579	0.999988	ENTPD5	-1.00608
ENST00000649032	ENSG00000120265	-0.0826508	-0.661063	0.508582	0.999988	PCMT1	-2.41114
ENST00000598664	ENSG00000268400	0.150589	0.661139	0.508587	0.999988	AC008763.2	-1.80681
ENST00000595866	ENSG00000268400	-0.150589	-0.661139	0.508587	0.999988	AC008763.2	-2.12364
ENST00000495624	ENSG00000162735	-0.091471	-0.660994	0.508632	0.999988	PEX19	0.751735
ENST00000509869	ENSG00000121067	0.126994	0.660926	0.508667	0.999988	SPOP	-0.178654
ENST00000480452	ENSG00000157538	-0.0470918	-0.660927	0.508671	0.999988	VPS26C	1.68544
ENST00000552391	ENSG00000167548	0.076559	0.660935	0.508673	0.999988	KMT2D	-0.636679
ENST00000509084	ENSG00000035928	0.0972956	0.660894	0.508689	0.999988	RFC1	-0.616483
ENST00000466054	ENSG00000186001	-0.0883421	-0.66088	0.508698	0.999988	LRCH3	-0.71155
ENST00000645429	ENSG00000170846	0.0679328	0.660909	0.508703	0.999988	AC093323.1	2.10338
ENST00000404976	ENSG00000115828	0.0822599	0.660864	0.508721	0.999988	QPCT	-2.70796
ENST00000381596	ENSG00000101307	-0.0741748	-0.660837	0.508727	0.999988	SIRPB1	1.5912
ENST00000518596	ENSG00000105483	0.080653	0.66083	0.508727	0.999988	CARD8	1.10761
ENST00000445560	ENSG00000175334	-0.103829	-0.660855	0.508731	0.999988	BANF1	-1.15701
ENST00000352327	ENSG00000151500	-0.0945756	-0.660837	0.508733	0.999988	THYN1	0.632519
ENST00000361802	ENSG00000160179	0.0878029	0.660818	0.508743	0.999988	ABCG1	2.37854
ENST00000432260	ENSG00000036257	-0.0563117	-0.660808	0.508745	0.999988	CUL3	1.04516
ENST00000427057	ENSG00000111224	0.0765758	0.660801	0.508756	0.999988	PARP11	2.01079
ENST00000621391	ENSG00000276561	0.11115	0.660785	0.508762	0.999988	IRF7	-1.4725
ENST00000282605	ENSG00000043143	-0.0359626	-0.660761	0.508778	0.999988	JADE2	3.27003
ENST00000557820	ENSG00000160199	-0.0789274	-0.66074	0.508792	0.999988	PKNOX1	-2.63774
ENST00000401722	ENSG00000075415	-0.0376748	-0.660735	0.508794	0.999988	SLC25A3	3.91788
ENST00000583228	ENSG00000079134	-0.0342563	-0.660706	0.508808	0.999988	THOC1	2.82562
ENST00000484024	ENSG00000183054	-0.143191	-0.660709	0.508817	0.999988	RGPD6	-2.52247
ENST00000563984	ENSG00000069329	0.0498191	0.660699	0.508818	0.999988	VPS35	1.62543
ENST00000580356	ENSG00000178921	-0.0834323	-0.660745	0.508818	0.999988	PFAS	-2.504
ENST00000526691	ENSG00000198431	-0.061305	-0.660662	0.508836	0.999988	TXNRD1	4.06426
ENST00000531813	ENSG00000075239	-0.0774853	-0.660675	0.508836	0.999988	ACAT1	-1.43043
ENST00000642385	ENSG00000159921	-0.0438543	-0.660672	0.508844	0.999988	GNE	4.50619
ENST00000347642	ENSG00000013561	0.139232	0.660634	0.508858	0.999988	RNF14	-2.21531
ENST00000475848	ENSG00000182389	0.0955657	0.660595	0.50888	0.999988	CACNB4	-1.41996
ENST00000303790	ENSG00000170049	-0.0807746	-0.660633	0.50889	0.999988	KCNAB3	-0.578305
ENST00000438698	ENSG00000180385	-0.0696058	-0.660594	0.508915	0.999988	EMC3-AS1	-1.22138
ENST00000512303	ENSG00000038382	-0.0999329	-0.660515	0.50893	0.999988	TRIO	-2.21618
ENST00000511569	ENSG00000164211	-0.0973005	-0.660493	0.508959	0.999988	STARD4	-2.89647
ENST00000569899	ENSG00000006007	0.0947439	0.660493	0.508963	0.999988	GDE1	0.678918
ENST00000379504	ENSG00000175662	-0.0689341	-0.660465	0.508969	0.999988	TOM1L2	0.75885
ENST00000530529	ENSG00000178202	-0.131204	-0.660503	0.508973	0.999988	KDELC2	-1.96837
ENST00000535459	ENSG00000112096	0.0636704	0.660451	0.508976	0.999988	SOD2	4.2104
ENST00000305783	ENSG00000189050	0.066552	0.660446	0.508986	0.999988	RNFT1	2.3826
ENST00000484740	ENSG00000168385	0.0580355	0.660419	0.50899	0.999988	2021-09-02	1.50786
ENST00000356407	ENSG00000146955	0.111562	0.66051	0.50899	0.999988	RAB19	-2.54815
ENST00000537763	ENSG00000146955	-0.111562	-0.66051	0.50899	0.999988	RAB19	-2.13017
ENST00000579308	ENSG00000141551	-0.0529264	-0.66042	0.508992	0.999988	CSNK1D	2.12318
ENST00000528205	ENSG00000156603	0.0779901	0.660456	0.508993	0.999988	MED19	-2.29125
ENST00000374116	ENSG00000137309	0.124273	0.660371	0.509041	0.999988	HMGA1	-0.838109
ENST00000532346	ENSG00000178209	-0.142862	-0.660343	0.509044	0.999988	PLEC	-1.80658
ENST00000487078	ENSG00000084693	0.0949005	0.660355	0.509047	0.999988	AGBL5	-2.40105
ENST00000215742	ENSG00000184436	0.112019	0.660304	0.50908	0.999988	THAP7	-1.75889
ENST00000593012	ENSG00000104904	0.177872	0.660258	0.509101	0.999988	OAZ1	-0.725927
ENST00000616447	ENSG00000170909	0.101355	0.660278	0.509107	0.999988	OSCAR	-3.22945
ENST00000311124	ENSG00000173638	-0.0329044	-0.660249	0.509108	0.999988	SLC19A1	4.924
ENST00000356825	ENSG00000175387	-0.0884783	-0.66023	0.509117	0.999988	SMAD2	-2.59219
ENST00000486453	ENSG00000153029	-0.184965	-0.660212	0.509132	0.999988	MR1	-0.392261
ENST00000556849	ENSG00000100731	-0.0864506	-0.660164	0.509158	0.999988	PCNX1	-0.30683
ENST00000475080	ENSG00000148229	0.0745122	0.660195	0.509161	0.999988	POLE3	-2.55828
ENST00000588361	ENSG00000127663	0.0491781	0.66016	0.509163	0.999988	KDM4B	2.19148
ENST00000485763	ENSG00000079246	0.0415024	0.660136	0.509179	0.999988	XRCC5	2.76141
ENST00000527312	ENSG00000196535	-0.0782878	-0.660109	0.509191	0.999988	MYO18A	-2.56577
ENST00000522377	ENSG00000104419	0.0839533	0.660105	0.509194	0.999988	NDRG1	-2.81227
ENST00000598473	ENSG00000105383	0.0447312	0.660103	0.509206	0.999988	CD33	3.31528
ENST00000629036	ENSG00000183258	-0.0945178	-0.66009	0.509208	0.999988	DDX41	-1.92967
ENST00000455029	ENSG00000125844	-0.111505	-0.660084	0.509213	0.999988	RRBP1	-3.2803
ENST00000539474	ENSG00000186153	-0.0921412	-0.660043	0.509237	0.999988	WWOX	-0.738268
ENST00000269194	ENSG00000141428	-0.11081	-0.660046	0.509243	0.999988	C18orf21	-2.85961
ENST00000467022	ENSG00000121579	0.114121	0.660028	0.50925	0.999988	NAA50	-2.78985
ENST00000498095	ENSG00000148362	-0.0588408	-0.660016	0.509265	0.999988	PAXX	2.7815
ENST00000475829	ENSG00000138286	0.0810122	0.660011	0.509265	0.999988	FAM149B1	-1.66193
ENST00000402738	ENSG00000138641	-0.0387765	-0.659993	0.509271	0.999988	HERC3	7.19416
ENST00000638597	ENSG00000112425	-0.0841959	-0.659934	0.509308	0.999988	EPM2A	-2.4638
ENST00000468467	ENSG00000115137	-0.121422	-0.659927	0.509322	0.999988	DNAJC27	-2.12716
ENST00000578123	ENSG00000105221	0.0967885	0.659876	0.509338	0.999988	AKT2	-3.19094
ENST00000528541	ENSG00000186470	-0.157153	-0.659863	0.50935	0.999988	BTN3A2	-1.59801
ENST00000545299	ENSG00000198040	0.153832	0.659869	0.509354	0.999988	ZNF84	-1.84318
ENST00000559467	ENSG00000182718	-0.0767601	-0.659842	0.509361	0.999988	ANXA2	-2.46216
ENST00000527851	ENSG00000149809	0.0970348	0.659851	0.509366	0.999988	TM7SF2	-1.90438
ENST00000496676	ENSG00000158286	-0.0994512	-0.659864	0.509384	0.999988	RNF207	-0.877393
ENST00000393695	ENSG00000137497	-0.0340988	-0.659798	0.509389	0.999988	NUMA1	5.6596
ENST00000588644	ENSG00000171827	-0.0806525	-0.659846	0.509395	0.999988	ZNF570	0.143464
ENST00000506088	ENSG00000173926	-0.0644224	-0.659811	0.509401	0.999988	2021-03-03	0.121795
ENST00000649601	ENSG00000115275	-0.109344	-0.659768	0.509412	0.999988	MOGS	-3.06629
ENST00000490417	ENSG00000183605	0.0973018	0.659797	0.509427	0.999988	SFXN4	-2.64669
ENST00000511657	ENSG00000121073	0.0940826	0.659732	0.509434	0.999988	SLC35B1	-0.652569
ENST00000592314	ENSG00000104897	0.0742191	0.659751	0.509435	0.999988	SF3A2	-2.70578
ENST00000588263	ENSG00000255819	-0.123752	-0.659662	0.509484	0.999988	KLRC4-KLRK1	-1.0498
ENST00000358441	ENSG00000114098	-0.0720033	-0.659616	0.509507	0.999988	ARMC8	2.04112
ENST00000432183	ENSG00000119729	-0.0554193	-0.659632	0.509512	0.999988	RHOQ	-1.84182
ENST00000585971	ENSG00000153391	0.0414086	0.659567	0.509546	0.999988	INO80C	2.24837
ENST00000492391	ENSG00000164610	0.0647774	0.65959	0.509549	0.999988	RP9	-1.63322
ENST00000646065	ENSG00000133816	0.0749549	0.659504	0.509577	0.999988	MICAL2	-0.0575684
ENST00000392021	ENSG00000085978	-0.139841	-0.659496	0.509588	0.999988	ATG16L1	-1.85342
ENST00000426871	ENSG00000143373	0.0812597	0.659463	0.50962	0.999988	ZNF687	-2.99188
ENST00000393711	ENSG00000137522	-0.107878	-0.659438	0.509631	0.999988	RNF121	-2.61796
ENST00000409579	ENSG00000144218	-0.115686	-0.659426	0.509634	0.999988	AFF3	-1.19931
ENST00000360995	ENSG00000139154	-0.0490134	-0.659438	0.509636	0.999988	AEBP2	0.972211
ENST00000532851	ENSG00000116337	-0.111536	-0.659396	0.509647	0.999988	AMPD2	-0.323475
ENST00000526579	ENSG00000120451	0.0706759	0.659401	0.50965	0.999988	SNX19	-1.95416
ENST00000533834	ENSG00000185946	0.0325893	0.659408	0.50965	0.999988	RNPC3	4.32876
ENST00000312629	ENSG00000175634	-0.0316736	-0.659374	0.50967	0.999988	RPS6KB2	4.38803
ENST00000490936	ENSG00000196924	-0.0490866	-0.659355	0.509675	0.999988	FLNA	5.63525
ENST00000237858	ENSG00000173221	-0.0323015	-0.659361	0.509685	0.999988	GLRX	2.89377
ENST00000389054	ENSG00000131504	0.0368769	0.659335	0.509689	0.999988	DIAPH1	5.15098
ENST00000455202	ENSG00000122085	0.121559	0.659298	0.509712	0.999988	MTERF4	-1.04623
ENST00000508855	ENSG00000134480	0.0280353	0.659287	0.509722	0.999988	CCNH	5.18268
ENST00000366815	ENSG00000163041	0.0166065	0.659317	0.509724	0.999988	H3F3A	9.87393
ENST00000537982	ENSG00000118600	-0.0971354	-0.659238	0.509759	0.999988	RXYLT1	-1.7954
ENST00000394435	ENSG00000138738	-0.0603551	-0.659241	0.509759	0.999988	PRDM5	0.0164547
ENST00000221283	ENSG00000076944	-0.0267213	-0.659197	0.509777	0.999988	STXBP2	5.28654
ENST00000469786	ENSG00000159352	0.0916017	0.659165	0.509802	0.999988	PSMD4	-1.41808
ENST00000511622	ENSG00000172869	0.0965178	0.659131	0.509821	0.999988	DMXL1	-2.72433
ENST00000530599	ENSG00000117640	0.107805	0.65912	0.509829	0.999988	MTFR1L	-1.72433
ENST00000586966	ENSG00000141642	-0.039884	-0.659131	0.509844	0.999988	ELAC1	1.83198
ENST00000468021	ENSG00000114446	-0.0840642	-0.659075	0.509869	0.999988	IFT57	-0.971459
ENST00000461392	ENSG00000139631	0.100809	0.659056	0.509869	0.999988	CSAD	-1.09449
ENST00000570425	ENSG00000059122	-0.106578	-0.659036	0.509888	0.999988	FLYWCH1	-2.33148
ENST00000490265	ENSG00000046651	-0.0456993	-0.658989	0.509919	0.999988	OFD1	4.77798
ENST00000461132	ENSG00000090054	0.0584472	0.658977	0.509921	0.999988	SPTLC1	1.79526
ENST00000481105	ENSG00000134602	0.0858773	0.658995	0.509924	0.999988	STK26	1.30976
ENST00000527739	ENSG00000014216	0.116045	0.658908	0.509964	0.999988	CAPN1	-2.40761
ENST00000537097	ENSG00000198932	0.188704	0.658885	0.509995	0.999988	GPRASP1	-0.140174
ENST00000611593	ENSG00000269713	-0.0306402	-0.65887	0.510005	0.999988	NBPF9	7.69513
ENST00000618035	ENSG00000274523	-0.0883337	-0.658867	0.510007	0.999988	RCC1L	-1.47799
ENST00000398080	ENSG00000047634	-0.0964366	-0.658874	0.510008	0.999988	SCML1	-2.12847
ENST00000435302	ENSG00000240038	-0.0511502	-0.658843	0.510013	0.999988	AMY2B	1.2086
ENST00000602076	ENSG00000104872	-0.0896225	-0.658837	0.510013	0.999988	PIH1D1	-2.67133
ENST00000557688	ENSG00000119682	-0.0887837	-0.658829	0.510014	0.999988	AREL1	-0.0070011
ENST00000504547	ENSG00000181789	0.055264	0.658831	0.510017	0.999988	COPG1	0.8219
ENST00000358064	ENSG00000197837	-0.0243584	-0.658788	0.510064	0.999988	HIST4H4	3.63741
ENST00000622598	ENSG00000276111	0.0733429	0.658728	0.510096	0.999988	SDCCAG8	2.27391
ENST00000609835	ENSG00000125877	-0.0651691	-0.658676	0.510129	0.999988	ITPA	0.949771
ENST00000455864	ENSG00000111481	-0.0724162	-0.658642	0.510135	0.999988	COPZ1	0.409882
ENST00000400509	ENSG00000206478	-0.122658	-0.658654	0.510181	0.999988	IER3	-3.14932
ENST00000383560	ENSG00000206478	0.122658	0.658654	0.510181	0.999988	IER3	-2.57751
ENST00000281928	ENSG00000123066	0.0225289	0.65852	0.510208	0.999988	MED13L	6.52467
ENST00000399273	ENSG00000170160	0.0634953	0.65855	0.510216	0.999988	CCDC144A	5.26868
ENST00000540708	ENSG00000182196	0.109642	0.658512	0.51022	0.999988	ARL6IP4	0.659021
ENST00000639458	ENSG00000235233	-0.0964266	-0.658523	0.510223	0.999988	MICA	-2.70781
ENST00000637247	ENSG00000125122	-0.0971121	-0.658553	0.510225	0.999988	LRRC29	-2.08646
ENST00000487620	ENSG00000166526	0.0909921	0.658472	0.510251	0.999988	ZNF3	1.42032
ENST00000645276	ENSG00000168036	-0.151723	-0.658442	0.510259	0.999988	CTNNB1	-1.31713
ENST00000469488	ENSG00000102710	-0.129688	-0.658437	0.510264	0.999988	SUPT20H	-1.3302
ENST00000333449	ENSG00000185475	0.0432914	0.658393	0.510317	0.999988	TMEM179B	2.58936
ENST00000588767	ENSG00000013306	-0.115587	-0.658317	0.510343	0.999988	SLC25A39	1.06197
ENST00000591358	ENSG00000115286	0.0737038	0.658307	0.510355	0.999988	NDUFS7	0.747462
ENST00000615985	ENSG00000124459	-0.101384	-0.658307	0.510362	0.999988	ZNF45	-1.30937
ENST00000558057	ENSG00000104081	-0.176822	-0.658301	0.51037	0.999988	BMF	-1.45409
ENST00000537784	ENSG00000151062	-0.0535362	-0.658272	0.510376	0.999988	CACNA2D4	1.71049
ENST00000263776	ENSG00000110455	-0.0606609	-0.658251	0.510393	0.999988	ACCS	0.921067
ENST00000373084	ENSG00000167106	-0.072568	-0.658242	0.510404	0.999988	FAM102A	-1.72383
ENST00000498447	ENSG00000176209	-0.0943981	-0.658212	0.510423	0.999988	SMIM19	-1.41052
ENST00000590253	ENSG00000141349	-0.0889452	-0.658188	0.510443	0.999988	G6PC3	-1.72711
ENST00000644262	ENSG00000134460	-0.0755158	-0.658184	0.510445	0.999988	IL2RA	0.27607
ENST00000462132	ENSG00000106484	0.103771	0.658121	0.510486	0.999988	MEST	-2.16211
ENST00000606911	ENSG00000143337	0.0409826	0.658095	0.510488	0.999988	TOR1AIP1	4.55467
ENST00000563180	ENSG00000140968	0.0380736	0.658095	0.510489	0.999988	IRF8	3.05186
ENST00000476919	ENSG00000144362	0.0955755	0.658103	0.510493	0.999988	PHOSPHO2	-2.04448
ENST00000522905	ENSG00000147316	0.0830631	0.658034	0.510535	0.999988	MCPH1	-1.40234
ENST00000481742	ENSG00000105254	-0.0763186	-0.658008	0.510544	0.999988	TBCB	1.00783
ENST00000497216	ENSG00000197694	-0.129234	-0.657959	0.51057	0.999988	SPTAN1	-1.22783
ENST00000530627	ENSG00000135362	0.0445802	0.657951	0.510577	0.999988	PRR5L	2.89848
ENST00000531573	ENSG00000160613	0.0811834	0.657935	0.510588	0.999988	PCSK7	-2.03167
ENST00000483145	ENSG00000176155	0.0821741	0.65792	0.5106	0.999988	CCDC57	-2.48636
ENST00000548436	ENSG00000110844	0.0786049	0.657918	0.510612	0.999988	PRPF40B	-2.54071
ENST00000222266	ENSG00000205155	-0.03743	-0.657917	0.510634	0.999988	PSENEN	3.93984
ENST00000412012	ENSG00000234651	0.121462	0.657826	0.510656	0.999988	BAG6	-2.93491
ENST00000563622	ENSG00000140400	0.10129	0.657794	0.510674	0.999988	MAN2C1	-2.35732
ENST00000635464	ENSG00000164053	0.100315	0.657766	0.510707	0.999988	ATRIP	-1.95861
ENST00000436170	ENSG00000142046	-0.0965922	-0.657752	0.510708	0.999988	TMEM91	-0.64098
ENST00000576442	ENSG00000105176	0.0527263	0.657748	0.510712	0.999988	URI1	1.43079
ENST00000637811	ENSG00000196312	-0.0329691	-0.657742	0.510722	0.999988	MFSD14C	2.15202
ENST00000590629	ENSG00000064547	-0.140531	-0.65774	0.510726	0.999988	LPAR2	-0.686841
ENST00000533041	ENSG00000115523	-0.0850341	-0.657696	0.510744	0.999988	GNLY	1.17584
ENST00000514469	ENSG00000113716	-0.0937383	-0.657703	0.510755	0.999988	HMGXB3	-2.71435
ENST00000521644	ENSG00000147475	0.0764177	0.657668	0.510764	0.999988	ERLIN2	0.405612
ENST00000413554	ENSG00000079308	0.216861	0.657653	0.510777	0.999988	TNS1	-2.15043
ENST00000367607	ENSG00000135837	0.0226727	0.657636	0.510783	0.999988	CEP350	8.45836
ENST00000510721	ENSG00000164329	-0.0580699	-0.65758	0.510816	0.999988	TENT2	1.13675
ENST00000632238	ENSG00000273594	-0.106979	-0.657573	0.510817	0.999988	EEF1D	-1.48422
ENST00000513090	ENSG00000142731	0.101861	0.657579	0.510834	0.999988	PLK4	-2.82762
ENST00000468850	ENSG00000163872	-0.0651192	-0.657541	0.510854	0.999988	YEATS2	-2.10499
ENST00000588533	ENSG00000007047	-0.0753234	-0.657534	0.510859	0.999988	MARK4	-2.848
ENST00000376138	ENSG00000136754	-0.109941	-0.657514	0.510863	0.999988	ABI1	1.12534
ENST00000527156	ENSG00000171492	-0.0720318	-0.657477	0.510893	0.999988	LRRC8D	1.10457
ENST00000502402	ENSG00000164172	0.0530239	0.657479	0.510898	0.999988	MOCS2	1.90122
ENST00000649937	ENSG00000123066	-0.0643967	-0.657436	0.510905	0.999988	MED13L	1.49771
ENST00000396801	ENSG00000126746	-0.12362	-0.657409	0.510929	0.999988	ZNF384	-1.9524
ENST00000327792	ENSG00000233024	-0.0885553	-0.657421	0.510931	0.999988	AC126755.2	0.526517
ENST00000532792	ENSG00000075239	0.0711429	0.657412	0.510932	0.999988	ACAT1	-2.78321
ENST00000474917	ENSG00000147133	0.14643	0.657381	0.510945	0.999988	TAF1	-2.46737
ENST00000296122	ENSG00000213639	-0.0407875	-0.657364	0.510963	0.999988	PPP1CB	7.05595
ENST00000619341	ENSG00000108010	-0.0515204	-0.657378	0.510964	0.999988	GLRX3	-0.122704
ENST00000320081	ENSG00000115295	0.0340472	0.657331	0.51098	0.999988	CLIP4	5.64705
ENST00000343632	ENSG00000100083	0.0868837	0.657289	0.511008	0.999988	GGA1	0.617486
ENST00000404103	ENSG00000138101	-0.0840375	-0.657267	0.511016	0.999988	DTNB	-3.0875
ENST00000497663	ENSG00000182095	-0.0765332	-0.657236	0.511045	0.999988	TNRC18	0.327488
ENST00000553591	ENSG00000198805	0.0760314	0.657244	0.511045	0.999988	PNP	-2.23612
ENST00000515425	ENSG00000169247	0.0913124	0.657175	0.511087	0.999988	SH3TC2	-2.35239
ENST00000444774	ENSG00000147162	-0.0922135	-0.657153	0.511095	0.999988	OGT	-1.2476
ENST00000233609	ENSG00000115268	0.082885	0.657135	0.511106	0.999988	RPS15	0.109644
ENST00000397898	ENSG00000184900	0.0924335	0.657085	0.511158	0.999988	SUMO3	-2.80383
ENST00000440909	ENSG00000197249	-0.0859386	-0.657012	0.511181	0.999988	SERPINA1	2.80302
ENST00000539049	ENSG00000013573	-0.0921958	-0.656981	0.511199	0.999988	DDX11	-1.35249
ENST00000552254	ENSG00000135446	-0.0822291	-0.656994	0.511203	0.999988	CDK4	-1.83597
ENST00000563364	ENSG00000132603	-0.0857062	-0.656937	0.511243	0.999988	NIP7	-2.15507
ENST00000335670	ENSG00000069667	0.0173408	0.656921	0.511246	0.999988	RORA	7.88462
ENST00000612147	ENSG00000115919	-0.0813268	-0.656902	0.511258	0.999988	KYNU	-0.877956
ENST00000550315	ENSG00000015153	0.109706	0.656796	0.511325	0.999988	YAF2	-0.243187
ENST00000518008	ENSG00000147684	-0.0603941	-0.656794	0.511335	0.999988	NDUFB9	0.281382
ENST00000489059	ENSG00000143093	-0.11824	-0.656753	0.511354	0.999988	STRIP1	0.260085
ENST00000261597	ENSG00000080986	0.0533018	0.656818	0.511361	0.999988	NDC80	2.07548
ENST00000576274	ENSG00000080986	-0.0533018	-0.656818	0.511361	0.999988	NDC80	-0.348897
ENST00000528918	ENSG00000227322	0.138412	0.656761	0.511366	0.999988	RXRB	0.714662
ENST00000530393	ENSG00000166261	-0.126219	-0.656736	0.511372	0.999988	ZNF202	-1.41882
ENST00000524875	ENSG00000180773	-0.0711062	-0.656695	0.511395	0.999988	SLC36A4	-0.777077
ENST00000451562	ENSG00000196262	-0.0381573	-0.656682	0.511404	0.999988	PPIA	4.88836
ENST00000621478	ENSG00000160209	0.0879769	0.656652	0.511413	0.999988	PDXK	-2.87381
ENST00000486186	ENSG00000128512	0.0996277	0.656633	0.511427	0.999988	DOCK4	0.578471
ENST00000343262	ENSG00000140988	0.0297348	0.656632	0.511428	0.999988	RPS2	8.37032
ENST00000005259	ENSG00000075790	-0.0499611	-0.656621	0.511435	0.999988	BCAP29	2.59874
ENST00000373537	ENSG00000166619	0.110487	0.656618	0.511438	0.999988	BLCAP	-2.96758
ENST00000367137	ENSG00000133065	0.0700279	0.65664	0.511444	0.999988	SLC41A1	1.80267
ENST00000493477	ENSG00000091483	0.0569418	0.656642	0.511453	0.999988	FH	-2.62062
ENST00000560365	ENSG00000213928	-0.111305	-0.656576	0.511462	0.999988	IRF9	-0.246832
ENST00000578148	ENSG00000131242	-0.0607975	-0.656586	0.511465	0.999988	RAB11FIP4	0.137059
ENST00000578501	ENSG00000141551	-0.09596	-0.656547	0.51148	0.999988	CSNK1D	-1.13983
ENST00000582719	ENSG00000179094	-0.096509	-0.656573	0.511481	0.999988	PER1	-2.94848
ENST00000462282	ENSG00000135250	0.0771467	0.656551	0.511481	0.999988	SRPK2	-2.18569
ENST00000534815	ENSG00000182359	-0.105699	-0.656563	0.511483	0.999988	KBTBD3	-1.31228
ENST00000405755	ENSG00000113448	-0.0737447	-0.656538	0.511485	0.999988	PDE4D	1.46091
ENST00000356936	ENSG00000115053	-0.0906191	-0.656529	0.511496	0.999988	NCL	-1.1797
ENST00000358487	ENSG00000066468	0.0792293	0.656502	0.511517	0.999988	FGFR2	-3.18766
ENST00000524677	ENSG00000146067	0.100837	0.656469	0.511531	0.999988	FAM193B	-1.26353
ENST00000468382	ENSG00000182185	0.0653236	0.656456	0.511539	0.999988	RAD51B	0.415652
ENST00000505565	ENSG00000039123	-0.107768	-0.656426	0.511566	0.999988	MTREX	-1.23703
ENST00000477897	ENSG00000143106	0.0688557	0.656404	0.511589	0.999988	PSMA5	-1.54265
ENST00000463542	ENSG00000073849	-0.110157	-0.656373	0.511591	0.999988	ST6GAL1	-1.60383
ENST00000543704	ENSG00000003056	-0.0995408	-0.656313	0.511634	0.999988	M6PR	1.03931
ENST00000578284	ENSG00000131781	-0.0790002	-0.656298	0.511649	0.999988	FMO5	-3.12243
ENST00000474356	ENSG00000107242	0.0892466	0.6563	0.511652	0.999988	PIP5K1B	-0.631267
ENST00000586109	ENSG00000064932	-0.1321	-0.656289	0.511652	0.999988	SBNO2	-0.775663
ENST00000489345	ENSG00000088766	-0.10086	-0.65629	0.511656	0.999988	CRLS1	-1.19301
ENST00000520367	ENSG00000173818	-0.070135	-0.656281	0.511659	0.999988	ENDOV	-2.85375
ENST00000451036	ENSG00000131378	0.0839242	0.656258	0.51167	0.999988	RFTN1	-0.170141
ENST00000524630	ENSG00000198561	0.092919	0.656245	0.511674	0.999988	CTNND1	0.318111
ENST00000649430	ENSG00000150995	-0.0869217	-0.656196	0.511702	0.999988	ITPR1	-1.71864
ENST00000583007	ENSG00000135549	0.0993371	0.656277	0.511709	0.999988	PKIB	-0.477169
ENST00000607474	ENSG00000135549	-0.0993371	-0.656277	0.511709	0.999988	PKIB	-2.37215
ENST00000572645	ENSG00000225663	0.106086	0.65618	0.511726	0.999988	MCRIP1	-2.60865
ENST00000382452	ENSG00000071127	-0.082672	-0.656156	0.511732	0.999988	WDR1	-2.2145
ENST00000633928	ENSG00000273594	-0.111437	-0.656148	0.511733	0.999988	EEF1D	-0.944881
ENST00000409780	ENSG00000153208	0.100287	0.656137	0.511761	0.999988	MERTK	-3.33423
ENST00000621069	ENSG00000133619	0.0880038	0.656124	0.511762	0.999988	KRBA1	-2.85976
ENST00000288840	ENSG00000137834	-0.0871802	-0.656188	0.511766	0.999988	SMAD6	-2.53503
ENST00000612349	ENSG00000137834	0.0871802	0.656188	0.511766	0.999988	SMAD6	-1.4733
ENST00000586896	ENSG00000055483	0.105131	0.656098	0.511769	0.999988	USP36	-1.97961
ENST00000527599	ENSG00000198561	0.117827	0.656072	0.511785	0.999988	CTNND1	-1.84104
ENST00000572139	ENSG00000103423	-0.102054	-0.656039	0.511815	0.999988	DNAJA3	-1.84375
ENST00000511171	ENSG00000161904	0.0339256	0.656023	0.511823	0.999988	LEMD2	4.18003
ENST00000603276	ENSG00000062282	-0.0972145	-0.656017	0.511827	0.999988	DGAT2	-2.34685
ENST00000452943	ENSG00000136279	-0.107909	-0.656007	0.511827	0.999988	DBNL	-1.98815
ENST00000396789	ENSG00000213903	0.0331632	0.656039	0.511831	0.999988	LTB4R	5.49976
ENST00000542820	ENSG00000179195	-0.151198	-0.656008	0.511833	0.999988	ZNF664	-2.99508
ENST00000502454	ENSG00000152582	0.0770103	0.655981	0.511849	0.999988	SPEF2	-0.737626
ENST00000578916	ENSG00000173482	0.0886686	0.655978	0.511851	0.999988	PTPRM	0.667833
ENST00000467972	ENSG00000146828	-0.0306831	-0.655963	0.511858	0.999988	SLC12A9	4.61456
ENST00000343105	ENSG00000189362	-0.0732437	-0.655976	0.511861	0.999988	NEMP2	-2.63205
ENST00000552973	ENSG00000136098	-0.09957	-0.65597	0.511862	0.999988	NEK3	-2.8099
ENST00000585045	ENSG00000168646	0.142531	0.655969	0.511865	0.999988	AXIN2	-1.76038
ENST00000304478	ENSG00000171861	-0.0491131	-0.65598	0.511868	0.999988	MRM3	3.12846
ENST00000429589	ENSG00000156976	-0.140791	-0.655911	0.511888	0.999988	EIF4A2	-1.84843
ENST00000585901	ENSG00000011600	0.0545745	0.655914	0.511894	0.999988	TYROBP	2.30735
ENST00000526129	ENSG00000117054	-0.094851	-0.655806	0.51196	0.999988	ACADM	0.380261
ENST00000495004	ENSG00000065485	-0.0865886	-0.655799	0.511985	0.999988	PDIA5	-2.74041
ENST00000451949	ENSG00000113648	0.0340786	0.655721	0.512011	0.999988	H2AFY	4.08863
ENST00000620255	ENSG00000126749	0.0773034	0.655699	0.512039	0.999988	EMG1	-2.01897
ENST00000548941	ENSG00000111335	-0.0665695	-0.655671	0.512054	0.999988	OAS2	2.55718
ENST00000479566	ENSG00000067606	0.105681	0.655598	0.512098	0.999988	PRKCZ	-2.53906
ENST00000454389	ENSG00000033867	0.16148	0.655588	0.512099	0.999988	SLC4A7	-1.31883
ENST00000422066	ENSG00000177565	-0.0795124	-0.65556	0.512113	0.999988	TBL1XR1	1.02203
ENST00000358607	ENSG00000006015	-0.0810247	-0.655573	0.51212	0.999988	REX1BD	-0.738656
ENST00000495020	ENSG00000169764	-0.104199	-0.655551	0.51212	0.999988	UGP2	-2.05731
ENST00000569438	ENSG00000174444	-0.036968	-0.655535	0.512131	0.999988	RPL4	6.24083
ENST00000589526	ENSG00000129667	0.0796683	0.65553	0.512137	0.999988	RHBDF2	0.0605888
ENST00000502971	ENSG00000163629	-0.131879	-0.655478	0.512181	0.999988	PTPN13	-0.642581
ENST00000644217	ENSG00000284770	-0.0817325	-0.655442	0.512193	0.999988	TBCE	-2.43919
ENST00000589852	ENSG00000105058	-0.0462898	-0.655464	0.512194	0.999988	FAM32A	1.16707
ENST00000378746	ENSG00000131437	0.0484717	0.655338	0.512271	0.999988	KIF3A	3.86085
ENST00000380600	ENSG00000176896	-0.0510061	-0.655331	0.51228	0.999988	TCEANC	3.32294
ENST00000488522	ENSG00000182670	-0.150903	-0.655291	0.512286	0.999988	TTC3	-0.934372
ENST00000645937	ENSG00000147044	0.0801245	0.655219	0.512333	0.999988	CASK	0.2592
ENST00000550187	ENSG00000184752	-0.0811811	-0.655202	0.512369	0.999988	NDUFA12	-0.369339
ENST00000535135	ENSG00000173486	0.0897913	0.655152	0.512395	0.999988	FKBP2	-2.60344
ENST00000581485	ENSG00000002834	0.0833034	0.655121	0.512406	0.999988	LASP1	-1.19159
ENST00000643672	ENSG00000144659	-0.119218	-0.655099	0.512418	0.999988	SLC25A38	0.0130095
ENST00000375453	ENSG00000159339	-0.0669387	-0.655126	0.512418	0.999988	PADI4	0.768465
ENST00000452080	ENSG00000154144	0.077403	0.655058	0.512443	0.999988	TBRG1	-2.69965
ENST00000467108	ENSG00000197971	-0.0825152	-0.655015	0.512465	0.999988	MBP	-2.48886
ENST00000539901	ENSG00000173402	-0.116016	-0.655026	0.512469	0.999988	DAG1	-2.72045
ENST00000597848	ENSG00000130724	-0.0804877	-0.654975	0.5125	0.999988	CHMP2A	-2.33442
ENST00000558134	ENSG00000140612	0.124474	0.65495	0.512512	0.999988	SEC11A	-1.87046
ENST00000579851	ENSG00000141447	-0.0855994	-0.654955	0.512515	0.999988	OSBPL1A	-2.95094
ENST00000461829	ENSG00000152782	-0.0774535	-0.654974	0.512527	0.999988	PANK1	-2.64616
ENST00000587878	ENSG00000166377	0.0919681	0.65491	0.512531	0.999988	ATP9B	-1.90623
ENST00000623384	ENSG00000176454	0.0597409	0.654903	0.512544	0.999988	LPCAT4	0.592863
ENST00000528666	ENSG00000178538	0.0834009	0.654907	0.512559	0.999988	CA8	-2.21579
ENST00000496432	ENSG00000130940	0.0616545	0.65489	0.51257	0.999988	CASZ1	0.214961
ENST00000599517	ENSG00000196268	0.0239427	0.654845	0.512581	0.999988	ZNF493	5.24968
ENST00000535676	ENSG00000111348	0.0217021	0.654826	0.512596	0.999988	ARHGDIB	4.72976
ENST00000646883	ENSG00000134480	-0.0877959	-0.654816	0.512596	0.999988	CCNH	-0.569792
ENST00000504181	ENSG00000164167	-0.0868482	-0.654807	0.512608	0.999988	LSM6	-1.18038
ENST00000485559	ENSG00000100416	-0.0387055	-0.654792	0.512609	0.999988	TRMU	2.88898
ENST00000358160	ENSG00000178075	0.0690624	0.654771	0.512627	0.999988	GRAMD1C	1.27058
ENST00000507024	ENSG00000113621	-0.0477503	-0.654765	0.512633	0.999988	TXNDC15	3.26508
ENST00000322090	ENSG00000146729	-0.02767	-0.654714	0.512667	0.999988	NIPSNAP2	4.52319
ENST00000553284	ENSG00000187097	0.0707034	0.6547	0.512679	0.999988	ENTPD5	-1.0296
ENST00000408948	ENSG00000072518	0.11875	0.654662	0.512695	0.999988	MARK2	-2.66009
ENST00000625385	ENSG00000276701	0.092022	0.654711	0.512696	0.999988	MIF	0.594777
ENST00000469054	ENSG00000048707	-0.114248	-0.654645	0.512703	0.999988	VPS13D	-1.74042
ENST00000473539	ENSG00000091972	-0.105783	-0.654652	0.51271	0.999988	CD200	-2.01602
ENST00000649756	ENSG00000172175	0.0736736	0.654643	0.51271	0.999988	MALT1	-0.754231
ENST00000466539	ENSG00000068878	0.0940052	0.654639	0.512714	0.999988	PSME4	-2.14956
ENST00000480358	ENSG00000156398	-0.0793843	-0.654644	0.512729	0.999988	SFXN2	-2.6446
ENST00000309100	ENSG00000173327	-0.0300223	-0.654569	0.512758	0.999988	MAP3K11	4.35003
ENST00000265036	ENSG00000035499	-0.110571	-0.654596	0.512791	0.999988	DEPDC1B	-0.676171
ENST00000453022	ENSG00000035499	0.110571	0.654596	0.512791	0.999988	DEPDC1B	-2.66786
ENST00000512394	ENSG00000205302	0.0892988	0.654506	0.512796	0.999988	SNX2	-2.11785
ENST00000553171	ENSG00000123349	0.0849184	0.6545	0.512799	0.999988	PFDN5	0.00396838
ENST00000311694	ENSG00000173064	0.0407791	0.654471	0.512819	0.999988	HECTD4	4.24645
ENST00000606117	ENSG00000124523	-0.0940298	-0.654445	0.512843	0.999988	SIRT5	0.168395
ENST00000475485	ENSG00000138964	0.0466299	0.654434	0.512845	0.999988	PARVG	5.61573
ENST00000596462	ENSG00000130475	-0.0872548	-0.654414	0.512851	0.999988	FCHO1	0.194395
ENST00000264954	ENSG00000109519	0.0360024	0.654448	0.512855	0.999988	GRPEL1	4.3827
ENST00000645840	ENSG00000101266	-0.0945729	-0.654371	0.512877	0.999988	CSNK2A1	-3.04921
ENST00000421201	ENSG00000171132	0.0483944	0.654352	0.512897	0.999988	PRKCE	0.379115
ENST00000518373	ENSG00000185728	0.112849	0.65433	0.512911	0.999988	YTHDF3	-0.030715
ENST00000460307	ENSG00000035141	0.0571191	0.654347	0.51293	0.999988	FAM136A	3.21322
ENST00000523903	ENSG00000141698	-0.0852578	-0.654298	0.512931	0.999988	NT5C3B	-2.49744
ENST00000556772	ENSG00000133961	0.0308041	0.654271	0.512944	0.999988	NUMB	4.38555
ENST00000615404	ENSG00000276463	-0.126645	-0.654357	0.512945	0.999988	TAF9	-2.85099
ENST00000622801	ENSG00000276463	0.126645	0.654357	0.512945	0.999988	TAF9	-1.79219
ENST00000592895	ENSG00000133243	-0.0895546	-0.654264	0.512963	0.999988	BTBD2	-0.814423
ENST00000619223	ENSG00000091592	0.144839	0.654197	0.512995	0.999988	NLRP1	-2.8061
ENST00000546097	ENSG00000164506	-0.0395333	-0.654203	0.513002	0.999988	STXBP5	4.49835
ENST00000531751	ENSG00000166788	0.0982285	0.65416	0.513023	0.999988	SAAL1	-2.35023
ENST00000552151	ENSG00000111596	0.0386493	0.654129	0.513033	0.999988	CNOT2	3.66324
ENST00000323701	ENSG00000168883	0.0424315	0.654087	0.513067	0.999988	USP39	4.84247
ENST00000488663	ENSG00000181722	0.0291541	0.654072	0.513073	0.999988	ZBTB20	2.87922
ENST00000454618	ENSG00000127952	-0.111438	-0.65406	0.513086	0.999988	STYXL1	-2.52668
ENST00000338635	ENSG00000152422	0.0850142	0.654036	0.51311	0.999988	XRCC4	-0.236665
ENST00000488775	ENSG00000241468	-0.0833664	-0.654008	0.51312	0.999988	ATP5MF	-2.2417
ENST00000588340	ENSG00000108883	-0.116478	-0.653987	0.513127	0.999988	EFTUD2	-2.45301
ENST00000565223	ENSG00000185883	-0.156746	-0.654016	0.513144	0.999988	ATP6V0C	-1.63475
ENST00000568233	ENSG00000102898	0.0906317	0.653978	0.513147	0.999988	NUTF2	0.966947
ENST00000507825	ENSG00000198625	-0.128492	-0.653946	0.513155	0.999988	MDM4	-2.87408
ENST00000586718	ENSG00000141458	-0.053844	-0.653933	0.513164	0.999988	NPC1	0.528938
ENST00000418819	ENSG00000123562	-0.107533	-0.653914	0.513178	0.999988	MORF4L2	0.0931098
ENST00000505845	ENSG00000164199	0.0493261	0.65391	0.513191	0.999988	ADGRV1	0.142366
ENST00000461981	ENSG00000013441	-0.0310837	-0.653884	0.513197	0.999988	CLK1	5.04764
ENST00000502399	ENSG00000072518	-0.121431	-0.65383	0.513231	0.999988	MARK2	-2.39526
ENST00000540837	ENSG00000003056	0.105572	0.65382	0.513239	0.999988	M6PR	1.09123
ENST00000485024	ENSG00000156931	-0.0400249	-0.65378	0.513258	0.999988	VPS8	2.54473
ENST00000265187	ENSG00000125885	-0.12331	-0.653811	0.513259	0.999988	MCM8	-2.39503
ENST00000558631	ENSG00000138613	-0.051559	-0.653801	0.513261	0.999988	APH1B	1.13155
ENST00000504849	ENSG00000035928	-0.0790997	-0.653781	0.513261	0.999988	RFC1	0.292473
ENST00000479608	ENSG00000189079	0.0830512	0.653787	0.513267	0.999988	ARID2	-1.9092
ENST00000487990	ENSG00000159200	0.121447	0.653768	0.513279	0.999988	RCAN1	-1.15846
ENST00000476923	ENSG00000127980	-0.119594	-0.65375	0.513288	0.999988	PEX1	-2.44044
ENST00000544140	ENSG00000175581	0.0843247	0.653743	0.513289	0.999988	MRPL48	-2.58818
ENST00000490321	ENSG00000106733	0.0728246	0.653716	0.513313	0.999988	NMRK1	0.176937
ENST00000264993	ENSG00000091527	0.0147946	0.653707	0.513321	0.999988	CDV3	6.15789
ENST00000326639	ENSG00000138709	0.109898	0.653657	0.513347	0.999988	LARP1B	-1.86767
ENST00000543406	ENSG00000110446	0.0419393	0.65366	0.513347	0.999988	SLC15A3	4.44814
ENST00000360332	ENSG00000107643	0.114248	0.653638	0.513354	0.999988	MAPK8	-0.135697
ENST00000281146	ENSG00000151470	-0.0359669	-0.653651	0.513362	0.999988	C4orf33	3.46055
ENST00000610051	ENSG00000094975	0.0775626	0.653615	0.513373	0.999988	SUCO	0.879845
ENST00000465759	ENSG00000154781	-0.0327417	-0.653617	0.513379	0.999988	CCDC174	2.57614
ENST00000454099	ENSG00000242247	-0.0688584	-0.653622	0.51338	0.999988	ARFGAP3	-2.72396
ENST00000466604	ENSG00000144645	0.0925336	0.653569	0.513408	0.999988	OSBPL10	-0.571218
ENST00000534318	ENSG00000147654	0.112577	0.653563	0.513409	0.999988	EBAG9	-0.483676
ENST00000506119	ENSG00000172932	0.0714607	0.653547	0.513411	0.999988	ANKRD13D	2.25413
ENST00000413505	ENSG00000079974	0.0600143	0.653538	0.513425	0.999988	RABL2B	0.71453
ENST00000586723	ENSG00000074657	0.0824925	0.653487	0.513455	0.999988	ZNF532	-2.55757
ENST00000491103	ENSG00000137210	-0.0801666	-0.653464	0.513465	0.999988	TMEM14B	-2.76067
ENST00000533890	ENSG00000198945	-0.130442	-0.653448	0.51348	0.999988	L3MBTL3	-1.41036
ENST00000476599	ENSG00000148153	0.0801905	0.653462	0.513484	0.999988	INIP	-2.30954
ENST00000495659	ENSG00000204852	-0.0807416	-0.653424	0.51349	0.999988	TCTN1	-3.02256
ENST00000480678	ENSG00000198298	0.139237	0.653434	0.513519	0.999988	ZNF485	-1.10219
ENST00000584441	ENSG00000161970	0.104318	0.653385	0.513521	0.999988	RPL26	-1.9323
ENST00000617840	ENSG00000101493	-0.0681225	-0.653391	0.513529	0.999988	ZNF516	0.734063
ENST00000570257	ENSG00000140400	0.079105	0.653275	0.513582	0.999988	MAN2C1	0.543398
ENST00000525621	ENSG00000105397	0.0230651	0.653262	0.513594	0.999988	TYK2	6.72013
ENST00000265732	ENSG00000127993	-0.0245278	-0.653316	0.513595	0.999988	RBM48	3.52343
ENST00000502443	ENSG00000109189	-0.0905261	-0.653238	0.513624	0.999988	USP46	-1.99568
ENST00000638154	ENSG00000196628	-0.100355	-0.653212	0.513625	0.999988	TCF4	-2.69077
ENST00000552203	ENSG00000136051	-0.087804	-0.653214	0.513628	0.999988	WASHC4	1.27801
ENST00000262982	ENSG00000124207	-0.054645	-0.653239	0.513644	0.999988	CSE1L	5.92951
ENST00000570021	ENSG00000169375	0.102144	0.653146	0.513675	0.999988	SIN3A	0.192903
ENST00000581641	ENSG00000128791	0.0611132	0.65318	0.513682	0.999988	TWSG1	0.372589
ENST00000519136	ENSG00000156170	0.0746944	0.65312	0.513687	0.999988	NDUFAF6	-2.6642
ENST00000548587	ENSG00000257524	0.111907	0.653133	0.513691	0.999988	AL157935.2	-0.972152
ENST00000524965	ENSG00000185000	-0.035137	-0.653131	0.513693	0.999988	DGAT1	3.39333
ENST00000336126	ENSG00000180628	-0.136273	-0.653126	0.5137	0.999988	PCGF5	0.166301
ENST00000602163	ENSG00000178980	0.0716486	0.653123	0.513708	0.999988	SELENOW	1.03061
ENST00000502888	ENSG00000170445	0.079801	0.653075	0.513721	0.999988	HARS	-1.13419
ENST00000498505	ENSG00000175110	0.0669727	0.653061	0.513731	0.999988	MRPS22	0.459536
ENST00000550461	ENSG00000110925	0.0634087	0.653048	0.513757	0.999988	CSRNP2	-2.35498
ENST00000553997	ENSG00000133961	0.0645798	0.652981	0.513775	0.999988	NUMB	0.91212
ENST00000368175	ENSG00000163534	-0.0815003	-0.65299	0.513778	0.999988	FCRL1	0.757647
ENST00000557811	ENSG00000185418	-0.104773	-0.652961	0.513799	0.999988	TARSL2	-0.674177
ENST00000585118	ENSG00000204650	0.0653386	0.652946	0.513802	0.999988	LINC02210	-2.76019
ENST00000637217	ENSG00000182389	0.0828624	0.652935	0.513806	0.999988	CACNB4	-3.22629
ENST00000471583	ENSG00000182185	0.0812794	0.652931	0.513809	0.999988	RAD51B	-2.0842
ENST00000507415	ENSG00000120727	0.0586537	0.652964	0.513811	0.999988	PAIP2	-1.36069
ENST00000460915	ENSG00000122085	0.0733302	0.652919	0.513816	0.999988	MTERF4	1.53974
ENST00000488009	ENSG00000102786	-0.0704101	-0.652915	0.513819	0.999988	INTS6	0.710579
ENST00000443491	ENSG00000158856	0.198924	0.652907	0.513828	0.999988	DMTN	-2.71934
ENST00000322886	ENSG00000165891	0.105296	0.652973	0.513837	0.999988	E2F7	-2.62572
ENST00000416496	ENSG00000165891	-0.105296	-0.652973	0.513837	0.999988	E2F7	-2.28874
ENST00000466224	ENSG00000116580	-0.0894307	-0.652859	0.513855	0.999988	GON4L	0.871501
ENST00000631677	ENSG00000277424	0.112117	0.65284	0.513868	0.999988	HMOX2	-0.24258
ENST00000495973	ENSG00000136270	0.0444678	0.652809	0.513889	0.999988	TBRG4	3.13011
ENST00000636525	ENSG00000102805	-0.0999123	-0.6528	0.513894	0.999988	CLN5	-2.42296
ENST00000642308	ENSG00000163161	-0.107892	-0.652757	0.513922	0.999988	ERCC3	-1.76531
ENST00000476384	ENSG00000124222	0.102817	0.652704	0.513956	0.999988	STX16	1.63702
ENST00000413907	ENSG00000106624	-0.0913465	-0.6527	0.513992	0.999988	AEBP1	-2.76238
ENST00000523389	ENSG00000161813	-0.101037	-0.652629	0.514007	0.999988	LARP4	-2.66376
ENST00000427231	ENSG00000183091	-0.124664	-0.652632	0.514012	0.999988	NEB	-1.92223
ENST00000495162	ENSG00000197971	0.0811147	0.652599	0.514022	0.999988	MBP	-2.15643
ENST00000511154	ENSG00000130844	-0.0980374	-0.652567	0.514042	0.999988	ZNF331	-2.91884
ENST00000478183	ENSG00000159140	0.0380518	0.652508	0.514083	0.999988	SON	4.83784
ENST00000626327	ENSG00000280680	0.102562	0.652518	0.514088	0.999988	HHAT	-2.78498
ENST00000521720	ENSG00000169045	-0.0905557	-0.652475	0.514099	0.999988	HNRNPH1	0.29371
ENST00000521920	ENSG00000135722	0.0770898	0.652496	0.514123	0.999988	FBXL8	-1.51138
ENST00000236051	ENSG00000117395	0.0405189	0.652465	0.514127	0.999988	EBNA1BP2	3.14064
ENST00000232125	ENSG00000114023	-0.0395105	-0.65247	0.51414	0.999988	FAM162A	2.24006
ENST00000377153	ENSG00000130939	-0.0360142	-0.652419	0.514145	0.999988	UBE4B	2.37469
ENST00000593560	ENSG00000105643	-0.123009	-0.652353	0.514194	0.999988	ARRDC2	-2.11574
ENST00000478660	ENSG00000124813	0.103804	0.652339	0.514203	0.999988	RUNX2	0.934241
ENST00000432227	ENSG00000236808	-0.111024	-0.652326	0.514233	0.999988	ZNRD1	1.5479
ENST00000368046	ENSG00000117091	0.0286471	0.652299	0.51425	0.999988	CD48	7.56001
ENST00000462989	ENSG00000047579	0.0616354	0.652228	0.51427	0.999988	DTNBP1	1.68877
ENST00000465399	ENSG00000168397	0.0866383	0.652214	0.514271	0.999988	ATG4B	-0.728578
ENST00000396136	ENSG00000137845	-0.0182178	-0.652195	0.514284	0.999988	ADAM10	6.87908
ENST00000560910	ENSG00000184277	0.0786285	0.65216	0.514307	0.999988	TM2D3	-2.54654
ENST00000327357	ENSG00000137313	0.16658	0.652192	0.514309	0.999988	TRIM26	-2.7868
ENST00000639153	ENSG00000229180	0.0529466	0.652174	0.51431	0.999988	AC006001.3	-0.246529
ENST00000589838	ENSG00000130175	0.0751006	0.65214	0.514319	0.999988	PRKCSH	1.8243
ENST00000425944	ENSG00000131374	0.098043	0.652114	0.514333	0.999988	TBC1D5	-1.18506
ENST00000567547	ENSG00000140398	-0.0729103	-0.652128	0.514339	0.999988	NEIL1	-1.97498
ENST00000474246	ENSG00000073584	0.0549837	0.652098	0.514342	0.999988	SMARCE1	3.10727
ENST00000532705	ENSG00000110442	-0.072724	-0.652109	0.514346	0.999988	COMMD9	-1.75087
ENST00000355371	ENSG00000187164	0.10153	0.652113	0.514349	0.999988	SHTN1	0.219792
ENST00000409617	ENSG00000140264	0.0714219	0.652037	0.514391	0.999988	SERF2	1.93899
ENST00000379205	ENSG00000205208	0.121647	0.652059	0.514405	0.999988	C4orf46	0.762515
ENST00000357967	ENSG00000196678	0.105924	0.652008	0.51441	0.999988	ERI2	-1.25306
ENST00000462160	ENSG00000165752	0.0978434	0.651951	0.514458	0.999988	STK32C	-2.2852
ENST00000420377	ENSG00000134242	-0.105374	-0.651921	0.514466	0.999988	PTPN22	1.52635
ENST00000485788	ENSG00000165983	-0.138515	-0.651937	0.514467	0.999988	PTER	-0.378687
ENST00000283628	ENSG00000153560	0.0787346	0.651919	0.514468	0.999988	UBP1	2.10364
ENST00000373776	ENSG00000175764	-0.0957276	-0.651932	0.51447	0.999988	TTLL11	-0.730698
ENST00000643508	ENSG00000197102	-0.0455484	-0.651877	0.514484	0.999988	DYNC1H1	3.88684
ENST00000595176	ENSG00000032444	0.100481	0.651863	0.514498	0.999988	PNPLA6	-3.04489
ENST00000351328	ENSG00000062485	-0.0351536	-0.651861	0.514498	0.999988	CS	4.35409
ENST00000269499	ENSG00000141664	0.0367108	0.651843	0.514515	0.999988	ZCCHC2	4.97732
ENST00000346595	ENSG00000088826	0.119584	0.651813	0.514538	0.999988	SMOX	-3.16817
ENST00000568449	ENSG00000197774	0.0645966	0.651826	0.514539	0.999988	EME2	-2.56393
ENST00000647223	ENSG00000171456	-0.0472725	-0.651719	0.514591	0.999988	ASXL1	4.60408
ENST00000463743	ENSG00000138119	0.135969	0.651748	0.514595	0.999988	MYOF	-2.61581
ENST00000620116	ENSG00000186446	-0.131214	-0.651755	0.514601	0.999988	ZNF501	0.10843
ENST00000513538	ENSG00000070814	0.108889	0.651673	0.51462	0.999988	TCOF1	-2.24369
ENST00000435066	ENSG00000234651	-0.128868	-0.651611	0.514658	0.999988	BAG6	-2.04544
ENST00000313334	ENSG00000134717	-0.0289409	-0.651598	0.514679	0.999988	BTF3L4	4.01402
ENST00000491058	ENSG00000230624	-0.0842	-0.651566	0.51469	0.999988	DDX39B	2.15938
ENST00000612946	ENSG00000100154	-0.116132	-0.651612	0.514693	0.999988	TTC28	-0.108898
ENST00000507310	ENSG00000145725	0.096839	0.651519	0.51472	0.999988	PPIP5K2	0.372282
ENST00000433049	ENSG00000131503	-0.0461311	-0.651507	0.514725	0.999988	ANKHD1	4.58372
ENST00000416682	ENSG00000075413	-0.0431555	-0.651497	0.514732	0.999988	MARK3	4.29119
ENST00000406439	ENSG00000198198	-0.0338082	-0.651496	0.514734	0.999988	SZT2	3.06827
ENST00000469417	ENSG00000127980	-0.122082	-0.651453	0.51477	0.999988	PEX1	-0.865961
ENST00000472247	ENSG00000134899	0.119404	0.651443	0.514776	0.999988	ERCC5	-1.92992
ENST00000469361	ENSG00000182400	0.0633804	0.651435	0.514791	0.999988	TRAPPC6B	3.42583
ENST00000334204	ENSG00000165115	-0.117083	-0.651426	0.514797	0.999988	KIF27	-2.05263
ENST00000607778	ENSG00000272047	-0.0522056	-0.65147	0.514806	0.999988	GTF2H5	2.45021
ENST00000648328	ENSG00000272047	0.0522056	0.65147	0.514806	0.999988	GTF2H5	0.88422
ENST00000333055	ENSG00000131446	0.027276	0.651349	0.51483	0.999988	MGAT1	5.82807
ENST00000480360	ENSG00000168936	0.121334	0.65136	0.514846	0.999988	TMEM129	-0.060516
ENST00000469300	ENSG00000072163	0.102256	0.651401	0.51485	0.999988	LIMS2	-1.70503
ENST00000484252	ENSG00000072163	-0.102256	-0.651401	0.51485	0.999988	LIMS2	-2.36203
ENST00000478389	ENSG00000101158	0.0465416	0.651271	0.514884	0.999988	NELFCD	2.49459
ENST00000313146	ENSG00000143319	-0.0316468	-0.651248	0.514911	0.999988	ISG20L2	4.47754
ENST00000400794	ENSG00000085433	0.139012	0.651198	0.51494	0.999988	WDR47	-1.18371
ENST00000217800	ENSG00000101751	0.0665281	0.651177	0.514942	0.999988	POLI	0.869585
ENST00000544041	ENSG00000085511	0.0999881	0.651167	0.514949	0.999988	MAP3K4	0.904308
ENST00000550160	ENSG00000111596	0.100924	0.65107	0.515006	0.999988	CNOT2	-1.27039
ENST00000412869	ENSG00000161217	-0.0892222	-0.651072	0.515009	0.999988	PCYT1A	-1.55969
ENST00000473219	ENSG00000157212	0.0493264	0.651085	0.515012	0.999988	PAXIP1	2.99944
ENST00000474546	ENSG00000125633	0.0508365	0.651047	0.51503	0.999988	CCDC93	1.23105
ENST00000476035	ENSG00000263001	-0.0749673	-0.651003	0.515051	0.999988	GTF2I	1.16792
ENST00000510877	ENSG00000189308	0.137234	0.650976	0.515076	0.999988	LIN54	-2.79884
ENST00000467112	ENSG00000160214	-0.101419	-0.650937	0.515105	0.999988	RRP1	-2.23457
ENST00000287169	ENSG00000156599	-0.0308781	-0.65091	0.515126	0.999988	ZDHHC5	6.61642
ENST00000571035	ENSG00000108798	-0.0692935	-0.650875	0.515169	0.999988	ABI3	-2.62594
ENST00000526038	ENSG00000197816	0.054871	0.650836	0.515173	0.999988	CCDC180	1.70429
ENST00000477853	ENSG00000127463	-0.0421055	-0.650822	0.515179	0.999988	EMC1	3.39911
ENST00000638289	ENSG00000204271	0.0735603	0.650792	0.51519	0.999988	SPIN3	1.154
ENST00000638046	ENSG00000182220	0.143431	0.650761	0.515205	0.999988	ATP6AP2	-2.29225
ENST00000621550	ENSG00000278259	0.0510974	0.650764	0.515206	0.999988	MYO19	1.47976
ENST00000482289	ENSG00000144040	-0.0976364	-0.650754	0.515213	0.999988	SFXN5	-2.32162
ENST00000554575	ENSG00000182185	-0.0798151	-0.650733	0.515227	0.999988	RAD51B	-1.0787
ENST00000312234	ENSG00000175376	-0.100039	-0.650727	0.515237	0.999988	EIF1AD	0.648899
ENST00000420613	ENSG00000139620	-0.0387785	-0.650715	0.515243	0.999988	KANSL2	4.68828
ENST00000342160	ENSG00000086758	0.0232712	0.650669	0.51527	0.999988	HUWE1	6.77535
ENST00000316788	ENSG00000177879	0.0544174	0.650678	0.515275	0.999988	AP3S1	3.5355
ENST00000460472	ENSG00000155657	-0.0941912	-0.65066	0.515276	0.999988	TTN	-0.57016
ENST00000572105	ENSG00000184009	-0.106933	-0.650652	0.51528	0.999988	ACTG1	-2.91258
ENST00000593641	ENSG00000130511	0.0997451	0.650648	0.515286	0.999988	SSBP4	-0.484478
ENST00000528369	ENSG00000129158	0.101229	0.650637	0.515287	0.999988	SERGEF	-1.23787
ENST00000491668	ENSG00000058262	0.0889113	0.650605	0.515319	0.999988	SEC61A1	-0.91352
ENST00000563779	ENSG00000103121	0.0386243	0.650593	0.515321	0.999988	CMC2	2.40702
ENST00000483585	ENSG00000136286	0.155615	0.650571	0.515339	0.999988	MYO1G	0.357306
ENST00000509433	ENSG00000164331	0.041383	0.650539	0.51536	0.999988	ANKRA2	2.29165
ENST00000567384	ENSG00000088682	0.100391	0.650495	0.515386	0.999988	COQ9	-1.34683
ENST00000519255	ENSG00000104343	-0.0858164	-0.65049	0.515394	0.999988	UBE2W	-0.303963
ENST00000503828	ENSG00000153113	-0.118227	-0.650381	0.51545	0.999988	CAST	-2.40761
ENST00000423088	ENSG00000047849	-0.0906047	-0.65038	0.515458	0.999988	MAP4	-2.09023
ENST00000591787	ENSG00000168259	-0.0955638	-0.650364	0.515464	0.999988	DNAJC7	-3.04873
ENST00000640657	ENSG00000153187	0.0919227	0.650355	0.515468	0.999988	HNRNPU	3.19219
ENST00000512138	ENSG00000082074	-0.0783019	-0.650338	0.515483	0.999988	FYB1	0.388002
ENST00000487406	ENSG00000107164	-0.0640449	-0.650308	0.515518	0.999988	FUBP3	-1.36174
ENST00000644456	ENSG00000115355	-0.0609491	-0.650266	0.515523	0.999988	CCDC88A	1.85827
ENST00000459639	ENSG00000160201	-0.125772	-0.650261	0.515541	0.999988	U2AF1	2.66077
ENST00000431678	ENSG00000163939	-0.0714776	-0.650245	0.515541	0.999988	PBRM1	2.21866
ENST00000368436	ENSG00000173207	-0.080801	-0.650261	0.515549	0.999988	CKS1B	-2.51858
ENST00000374747	ENSG00000182446	0.0266009	0.650232	0.515552	0.999988	NPLOC4	4.55993
ENST00000519617	ENSG00000112237	0.113242	0.650213	0.515563	0.999988	CCNC	-0.895375
ENST00000425166	ENSG00000198814	-0.1087	-0.650172	0.515592	0.999988	GK	0.15349
ENST00000486863	ENSG00000135537	0.0728158	0.650187	0.515597	0.999988	AFG1L	-0.731874
ENST00000225430	ENSG00000108298	0.0305834	0.650151	0.515616	0.999988	RPL19	9.11272
ENST00000513443	ENSG00000152348	0.0758514	0.650146	0.515619	0.999988	ATG10	-1.37173
ENST00000328631	ENSG00000068745	0.0332972	0.650103	0.515636	0.999988	IP6K2	4.39368
ENST00000478361	ENSG00000119912	-0.0633244	-0.650105	0.51564	0.999988	IDE	1.07548
ENST00000454654	ENSG00000197343	0.118981	0.650084	0.515645	0.999988	ZNF655	-1.39147
ENST00000541717	ENSG00000165304	0.0825591	0.650107	0.515654	0.999988	MELK	-3.05068
ENST00000370768	ENSG00000162613	-0.0167265	-0.650071	0.51566	0.999988	FUBP1	5.80523
ENST00000504643	ENSG00000015479	0.050763	0.650047	0.515668	0.999988	MATR3	4.39559
ENST00000570457	ENSG00000072818	-0.0690052	-0.650028	0.515688	0.999988	ACAP1	-0.955286
ENST00000538363	ENSG00000067182	-0.0553824	-0.650013	0.515694	0.999988	TNFRSF1A	1.71651
ENST00000504549	ENSG00000169045	0.0371586	0.649974	0.515713	0.999988	HNRNPH1	4.24176
ENST00000426920	ENSG00000171777	0.121007	0.649937	0.515742	0.999988	RASGRP4	-2.07917
ENST00000463434	ENSG00000241549	-0.0457836	-0.649986	0.515743	0.999988	GUSBP2	2.91512
ENST00000589630	ENSG00000186812	-0.0415312	-0.64993	0.515753	0.999988	ZNF397	1.49164
ENST00000546819	ENSG00000204954	0.0892041	0.649905	0.515774	0.999988	C12orf73	-1.79022
ENST00000526717	ENSG00000133818	-0.100927	-0.649865	0.515792	0.999988	RRAS2	-1.70243
ENST00000341550	ENSG00000111653	0.0605984	0.649841	0.515805	0.999988	ING4	1.81093
ENST00000610553	ENSG00000182944	0.0530016	0.649832	0.515808	0.999988	EWSR1	2.72407
ENST00000644836	ENSG00000196352	0.0492995	0.649796	0.515834	0.999988	CD55	3.896
ENST00000429295	ENSG00000214026	-0.10763	-0.649794	0.515841	0.999988	MRPL23	-1.28508
ENST00000370378	ENSG00000189195	-0.129465	-0.649774	0.515856	0.999988	BTBD8	-2.41973
ENST00000507548	ENSG00000039319	0.0995654	0.64976	0.515857	0.999988	ZFYVE16	-0.619152
ENST00000470654	ENSG00000138434	-0.124577	-0.649754	0.515863	0.999988	ITPRID2	1.10723
ENST00000446148	ENSG00000145908	-0.0903349	-0.649737	0.515887	0.999988	ZNF300	-3.06263
ENST00000584906	ENSG00000161970	-0.101804	-0.649716	0.515888	0.999988	RPL26	-0.904928
ENST00000635084	ENSG00000164053	-0.0956166	-0.649698	0.515905	0.999988	ATRIP	-2.48177
ENST00000566794	ENSG00000140829	-0.0720669	-0.649674	0.515914	0.999988	DHX38	-2.41735
ENST00000342795	ENSG00000003402	-0.028536	-0.649653	0.515922	0.999988	CFLAR	4.35246
ENST00000493995	ENSG00000063601	-0.0850236	-0.649664	0.515925	0.999988	MTMR1	-0.863828
ENST00000395067	ENSG00000066697	-0.0965254	-0.649686	0.515926	0.999988	MSANTD3	0.558067
ENST00000550576	ENSG00000175203	0.107249	0.64963	0.515941	0.999988	DCTN2	-1.11242
ENST00000461547	ENSG00000124256	-0.0430395	-0.649592	0.515971	0.999988	ZBP1	3.9673
ENST00000541216	ENSG00000127314	-0.0582994	-0.649566	0.515978	0.999988	RAP1B	1.99743
ENST00000326085	ENSG00000172771	-0.058595	-0.649558	0.516019	0.999988	EFCAB12	-2.61192
ENST00000369997	ENSG00000102032	-0.087427	-0.649449	0.516064	0.999988	RENBP	-3.20609
ENST00000482527	ENSG00000085563	0.161737	0.649467	0.516068	0.999988	ABCB1	-1.62852
ENST00000529150	ENSG00000175104	0.0929436	0.649468	0.516077	0.999988	TRAF6	0.606725
ENST00000484745	ENSG00000187147	-0.0319565	-0.649418	0.516078	0.999988	RNF220	4.47556
ENST00000426172	ENSG00000164118	-0.114505	-0.64936	0.51612	0.999988	CEP44	-2.81947
ENST00000528601	ENSG00000156475	-0.0971662	-0.649336	0.516134	0.999988	PPP2R2B	-2.4917
ENST00000409465	ENSG00000115415	-0.0307347	-0.64933	0.516136	0.999988	STAT1	5.68456
ENST00000462898	ENSG00000051382	-0.0796405	-0.649328	0.516137	0.999988	PIK3CB	-3.12141
ENST00000619401	ENSG00000275568	0.143067	0.649406	0.516138	0.999988	ARHGAP11A	-2.13781
ENST00000622253	ENSG00000275568	-0.143067	-0.649406	0.516138	0.999988	ARHGAP11A	-2.5017
ENST00000480222	ENSG00000160584	0.0534141	0.649319	0.516143	0.999988	SIK3	1.84939
ENST00000529046	ENSG00000009307	0.140592	0.649311	0.516144	0.999988	CSDE1	-2.39959
ENST00000544470	ENSG00000006831	0.0489195	0.64929	0.516171	0.999988	ADIPOR2	0.0233851
ENST00000523948	ENSG00000137574	0.0939967	0.64932	0.516173	0.999988	TGS1	-0.507601
ENST00000495858	ENSG00000157538	-0.0712239	-0.64927	0.516175	0.999988	VPS26C	-0.227128
ENST00000623232	ENSG00000256591	0.0619478	0.649238	0.516226	0.999988	AP003108.2	3.54952
ENST00000422471	ENSG00000100342	-0.142371	-0.649182	0.516233	0.999988	APOL1	-2.70442
ENST00000508483	ENSG00000164118	-0.0865867	-0.649184	0.516233	0.999988	CEP44	0.950269
ENST00000374227	ENSG00000136866	0.0841551	0.649221	0.516237	0.999988	ZFP37	1.42192
ENST00000399344	ENSG00000206279	-0.092974	-0.649164	0.516251	0.999988	DAXX	-2.46909
ENST00000636853	ENSG00000188603	0.0549743	0.64908	0.516294	0.999988	CLN3	1.90497
ENST00000549117	ENSG00000135404	0.109114	0.649046	0.516319	0.999988	CD63	-1.09094
ENST00000561536	ENSG00000158805	-0.0437926	-0.648941	0.516389	0.999988	ZNF276	3.26007
ENST00000487653	ENSG00000185009	-0.0506161	-0.648947	0.516404	0.999988	AP3M1	-0.988476
ENST00000439701	ENSG00000185811	-0.0630022	-0.648883	0.516421	0.999988	IKZF1	4.45048
ENST00000281623	ENSG00000151876	-0.06042	-0.648891	0.51643	0.999988	FBXO4	0.810586
ENST00000557471	ENSG00000090060	0.0285782	0.648865	0.516432	0.999988	PAPOLA	3.30231
ENST00000428152	ENSG00000188938	-0.10983	-0.648835	0.516454	0.999988	FAM120AOS	-2.35005
ENST00000259633	ENSG00000137101	0.0678188	0.648822	0.516474	0.999988	CD72	1.46514
ENST00000510804	ENSG00000031003	-0.0411045	-0.648798	0.516487	0.999988	FAM13B	1.17188
ENST00000569321	ENSG00000103653	-0.125024	-0.648778	0.516492	0.999988	CSK	-1.62269
ENST00000369660	ENSG00000102178	-0.0479626	-0.648825	0.516493	0.999988	UBL4A	4.75789
ENST00000480392	ENSG00000178057	0.102257	0.648759	0.516519	0.999988	NDUFAF3	1.06581
ENST00000476195	ENSG00000036549	0.0670757	0.64872	0.516532	0.999988	AC118549.1	-1.1959
ENST00000529404	ENSG00000221968	0.0868154	0.648757	0.516537	0.999988	FADS3	-2.71092
ENST00000640453	ENSG00000115525	-0.0941918	-0.648694	0.516542	0.999988	ST3GAL5	-3.21097
ENST00000409915	ENSG00000115524	-0.0645092	-0.648692	0.51655	0.999988	SF3B1	1.39108
ENST00000492719	ENSG00000111640	-0.195263	-0.648689	0.516552	0.999988	GAPDH	-2.41245
ENST00000537956	ENSG00000198393	0.0431034	0.648696	0.516566	0.999988	ZNF26	0.741594
ENST00000494125	ENSG00000164889	-0.114266	-0.648676	0.516569	0.999988	SLC4A2	-2.57735
ENST00000383716	ENSG00000168297	-0.0384762	-0.648634	0.516589	0.999988	PXK	4.41144
ENST00000478742	ENSG00000133048	-0.0682684	-0.64863	0.516603	0.999988	CHI3L1	2.02509
ENST00000475744	ENSG00000082898	-0.0863448	-0.648601	0.516603	0.999988	XPO1	-1.44695
ENST00000525132	ENSG00000009307	0.14822	0.648598	0.516605	0.999988	CSDE1	-1.1003
ENST00000450115	ENSG00000067369	-0.125368	-0.648597	0.516609	0.999988	TP53BP1	-2.54445
ENST00000447595	ENSG00000186283	0.0608784	0.648611	0.516611	0.999988	TOR3A	-0.270649
ENST00000519530	ENSG00000135749	0.0722589	0.648588	0.516612	0.999988	PCNX2	-1.27139
ENST00000634560	ENSG00000158406	-0.0391003	-0.648632	0.516618	0.999988	HIST1H4H	2.80062
ENST00000535977	ENSG00000197562	0.111983	0.648591	0.516624	0.999988	RAB40C	-3.36969
ENST00000580966	ENSG00000177731	-0.108479	-0.648559	0.516629	0.999988	FLII	-1.27836
ENST00000198939	ENSG00000085872	-0.0896554	-0.648577	0.516632	0.999988	CHERP	-0.406986
ENST00000602063	ENSG00000197619	0.11756	0.648542	0.516646	0.999988	ZNF615	-0.342226
ENST00000372870	ENSG00000167114	0.0726625	0.648595	0.516662	0.999988	SLC27A4	-2.40226
ENST00000300456	ENSG00000167114	-0.0726625	-0.648595	0.516662	0.999988	SLC27A4	3.25716
ENST00000551877	ENSG00000118596	0.0752251	0.64849	0.516678	0.999988	SLC16A7	-2.40921
ENST00000604262	ENSG00000155463	-0.0244418	-0.648496	0.516678	0.999988	OXA1L	5.56763
ENST00000560023	ENSG00000140199	-0.0486211	-0.64849	0.516679	0.999988	SLC12A6	2.54306
ENST00000517752	ENSG00000019582	-0.0438888	-0.648488	0.516681	0.999988	CD74	1.49256
ENST00000439951	ENSG00000130703	0.103226	0.64845	0.516699	0.999988	OSBPL2	-1.07021
ENST00000461180	ENSG00000167112	-0.0738048	-0.648471	0.516722	0.999988	TRUB2	-1.27646
ENST00000515207	ENSG00000198677	0.0494404	0.648402	0.516734	0.999988	TTC37	1.09899
ENST00000467709	ENSG00000147459	-0.0358318	-0.648401	0.516736	0.999988	DOCK5	2.88921
ENST00000614681	ENSG00000125629	0.0825603	0.648412	0.516739	0.999988	INSIG2	-1.80774
ENST00000525467	ENSG00000110324	0.0277168	0.648393	0.516742	0.999988	IL10RA	4.39444
ENST00000478009	ENSG00000159348	0.0529442	0.648407	0.516746	0.999988	CYB5R1	0.138565
ENST00000483303	ENSG00000189306	0.0842733	0.648433	0.516747	0.999988	RRP7A	-0.914337
ENST00000434130	ENSG00000229474	0.0930851	0.648376	0.516756	0.999988	PATL2	0.269969
ENST00000528031	ENSG00000158555	-0.0850405	-0.648358	0.516763	0.999988	GDPD5	-1.5508
ENST00000495928	ENSG00000100345	0.0949008	0.648354	0.516771	0.999988	MYH9	-0.283657
ENST00000440906	ENSG00000127311	0.0384625	0.648353	0.516777	0.999988	HELB	4.1802
ENST00000411510	ENSG00000141027	-0.0451237	-0.648305	0.516794	0.999988	NCOR1	3.17287
ENST00000450274	ENSG00000114812	0.0901755	0.648308	0.516797	0.999988	VIPR1	-2.39828
ENST00000446848	ENSG00000086300	0.0660353	0.648306	0.516801	0.999988	SNX10	1.99746
ENST00000502975	ENSG00000164221	-0.103179	-0.648138	0.516917	0.999988	CCDC112	-2.37111
ENST00000483067	ENSG00000135899	-0.057464	-0.648103	0.516927	0.999988	SP110	2.10318
ENST00000262320	ENSG00000103126	0.116068	0.648152	0.516928	0.999988	AXIN1	2.87273
ENST00000484646	ENSG00000138085	-0.110923	-0.648114	0.516929	0.999988	ATRAID	-1.07522
ENST00000487081	ENSG00000147121	-0.0797007	-0.648114	0.516929	0.999988	KRBOX4	-1.65102
ENST00000506004	ENSG00000013561	0.135621	0.648098	0.516932	0.999988	RNF14	-1.27583
ENST00000551996	ENSG00000076108	-0.0902353	-0.648046	0.516966	0.999988	BAZ2A	-1.88253
ENST00000275418	ENSG00000117868	0.042822	0.648059	0.516972	0.999988	ESYT2	4.71914
ENST00000415807	ENSG00000075420	-0.0289709	-0.648002	0.516994	0.999988	FNDC3B	5.5384
ENST00000369239	ENSG00000132424	0.0156873	0.647997	0.517	0.999988	PNISR	6.94664
ENST00000586420	ENSG00000105171	0.0705364	0.647989	0.517005	0.999988	POP4	-1.97987
ENST00000624739	ENSG00000275895	0.131543	0.647993	0.517007	0.999988	U2AF1L5	1.37817
ENST00000506368	ENSG00000151466	0.0344741	0.647916	0.517055	0.999988	SCLT1	4.3162
ENST00000525391	ENSG00000166261	-0.114662	-0.647919	0.517058	0.999988	ZNF202	-0.46404
ENST00000521266	ENSG00000145860	0.234703	0.647892	0.517066	0.999988	RNF145	-1.00622
ENST00000598292	ENSG00000011243	-0.0924267	-0.64786	0.517084	0.999988	AKAP8L	-1.69003
ENST00000476142	ENSG00000180376	0.0546629	0.647839	0.517095	0.999988	CCDC66	2.05347
ENST00000369044	ENSG00000130348	0.0261789	0.647911	0.517105	0.999988	QRSL1	2.3742
ENST00000369046	ENSG00000130348	-0.0261789	-0.647911	0.517105	0.999988	QRSL1	4.44225
ENST00000490555	ENSG00000244687	0.0482515	0.647803	0.51712	0.999988	UBE2V1	2.10009
ENST00000514058	ENSG00000160883	0.0873034	0.647813	0.517127	0.999988	HK3	-1.95564
ENST00000361682	ENSG00000093010	0.0889723	0.647754	0.517156	0.999988	COMT	0.216018
ENST00000482386	ENSG00000116580	0.124384	0.647721	0.517173	0.999988	GON4L	-1.10114
ENST00000636697	ENSG00000283683	0.0610819	0.647786	0.517186	0.999988	MYOCOS	0.176649
ENST00000636788	ENSG00000283683	-0.0610819	-0.647786	0.517186	0.999988	MYOCOS	-0.114178
ENST00000588732	ENSG00000140632	-0.0538898	-0.647683	0.517199	0.999988	GLYR1	3.28909
ENST00000587084	ENSG00000168813	0.0440941	0.647705	0.517207	0.999988	ZNF507	4.75398
ENST00000594445	ENSG00000064607	-0.125439	-0.647667	0.517211	0.999988	SUGP2	-2.64802
ENST00000468069	ENSG00000136643	0.10987	0.647622	0.517243	0.999988	RPS6KC1	0.875429
ENST00000557093	ENSG00000197249	-0.0652158	-0.647582	0.517263	0.999988	SERPINA1	4.17897
ENST00000261893	ENSG00000103642	-0.0325403	-0.647584	0.517285	0.999988	LACTB	4.74172
ENST00000301096	ENSG00000167766	-0.101337	-0.647549	0.517289	0.999988	ZNF83	-2.50122
ENST00000345093	ENSG00000181852	0.037651	0.647516	0.517312	0.999988	RNF41	5.21494
ENST00000278460	ENSG00000149179	0.0775136	0.647473	0.51734	0.999988	C11orf49	-2.71622
ENST00000428611	ENSG00000229346	-0.135132	-0.647542	0.517343	0.999988	TRIM10	-2.43061
ENST00000448645	ENSG00000229346	0.135132	0.647542	0.517343	0.999988	TRIM10	-3.15578
ENST00000529546	ENSG00000198431	0.166738	0.647411	0.517373	0.999988	TXNRD1	-1.94525
ENST00000498702	ENSG00000157353	-0.0996658	-0.647408	0.517384	0.999988	FUK	-2.18615
ENST00000366934	ENSG00000092978	0.0243412	0.647403	0.517396	0.999988	GPATCH2	4.47602
ENST00000489175	ENSG00000180509	-0.0487614	-0.647411	0.517397	0.999988	KCNE1	3.80258
ENST00000488433	ENSG00000178028	0.0432185	0.647386	0.517398	0.999988	DMAP1	4.68794
ENST00000370128	ENSG00000137996	0.0324413	0.647395	0.517401	0.999988	RTCA	3.80676
ENST00000309096	ENSG00000062194	0.038793	0.647376	0.517404	0.999988	GPBP1	3.31657
ENST00000338783	ENSG00000087460	-0.136044	-0.647317	0.517432	0.999988	GNAS	-0.269606
ENST00000445803	ENSG00000118260	0.0762012	0.647299	0.517447	0.999988	CREB1	1.55745
ENST00000479928	ENSG00000057608	0.0429724	0.647294	0.517458	0.999988	GDI2	2.82992
ENST00000616721	ENSG00000275395	0.117865	0.647328	0.517461	0.999988	FCGBP	1.225
ENST00000464961	ENSG00000163539	0.0607029	0.647266	0.517466	0.999988	CLASP2	3.25883
ENST00000485188	ENSG00000134905	0.0682072	0.647246	0.517478	0.999988	CARS2	0.829438
ENST00000498275	ENSG00000184307	-0.128614	-0.647193	0.517528	0.999988	ZDHHC23	-2.3637
ENST00000578795	ENSG00000108578	0.0383974	0.647154	0.517548	0.999988	BLMH	1.69057
ENST00000394691	ENSG00000126822	-0.0532045	-0.647144	0.517551	0.999988	PLEKHG3	4.58219
ENST00000257262	ENSG00000134825	-0.0675044	-0.647102	0.517587	0.999988	TMEM258	0.094196
ENST00000313663	ENSG00000168014	-0.0541553	-0.647046	0.51761	0.999988	C2CD3	1.4936
ENST00000463067	ENSG00000178917	0.0343793	0.647029	0.517644	0.999988	ZNF852	3.03822
ENST00000470229	ENSG00000013374	-0.0859144	-0.64699	0.517649	0.999988	NUB1	0.0795256
ENST00000475028	ENSG00000112685	0.0570026	0.647027	0.517656	0.999988	EXOC2	-0.196185
ENST00000504950	ENSG00000138795	-0.047968	-0.646943	0.517676	0.999988	LEF1	2.18429
ENST00000264005	ENSG00000213398	0.101777	0.646933	0.517717	0.999988	LCAT	-1.74711
ENST00000538448	ENSG00000101336	-0.166664	-0.646893	0.517719	0.999988	HCK	0.438937
ENST00000361125	ENSG00000198742	0.0784932	0.646907	0.517723	0.999988	SMURF1	-2.09248
ENST00000487058	ENSG00000148672	-0.0579146	-0.646906	0.517724	0.999988	GLUD1	-0.328866
ENST00000493212	ENSG00000116793	-0.0696206	-0.646876	0.517725	0.999988	PHTF1	1.8504
ENST00000367302	ENSG00000134369	-0.0877485	-0.64688	0.517734	0.999988	NAV1	-2.01175
ENST00000561608	ENSG00000140563	-0.0381624	-0.646853	0.517741	0.999988	MCTP2	3.21418
ENST00000581143	ENSG00000170921	0.0497343	0.646847	0.517743	0.999988	TANC2	1.48068
ENST00000259748	ENSG00000137218	-0.0774435	-0.646878	0.517752	0.999988	FRS3	0.0769439
ENST00000566322	ENSG00000159720	0.0732247	0.646822	0.517755	0.999988	ATP6V0D1	-0.305778
ENST00000223084	ENSG00000106355	0.0827224	0.646818	0.517763	0.999988	LSM5	-1.17413
ENST00000455903	ENSG00000155636	-0.0542757	-0.646802	0.517785	0.999988	RBM45	2.48995
ENST00000427478	ENSG00000205423	-0.0414883	-0.646779	0.517787	0.999988	CNEP1R1	3.70466
ENST00000622062	ENSG00000276141	0.0248376	0.646772	0.517811	0.999988	WHAMMP3	3.6735
ENST00000354625	ENSG00000198208	-0.0772135	-0.646815	0.517814	0.999988	RPS6KL1	-1.821
ENST00000553894	ENSG00000198208	0.0772135	0.646815	0.517814	0.999988	RPS6KL1	0.353
ENST00000511926	ENSG00000109320	0.124157	0.646735	0.517814	0.999988	NFKB1	-2.92595
ENST00000460450	ENSG00000114999	-0.0199878	-0.646765	0.517815	0.999988	TTL	3.80875
ENST00000256062	ENSG00000133687	0.0625015	0.646718	0.517835	0.999988	TMTC1	3.29176
ENST00000494833	ENSG00000100425	0.16708	0.646682	0.517855	0.999988	BRD1	-0.431905
ENST00000495350	ENSG00000108468	0.0752869	0.646648	0.517891	0.999988	CBX1	-0.786662
ENST00000568589	ENSG00000166847	0.0475194	0.646598	0.517908	0.999988	DCTN5	1.75892
ENST00000641725	ENSG00000234911	0.0658456	0.646637	0.517908	0.999988	TEX21P	-0.0323743
ENST00000215980	ENSG00000100162	-0.0932827	-0.6466	0.517953	0.999988	CENPM	-2.60981
ENST00000472374	ENSG00000100162	0.0932827	0.6466	0.517953	0.999988	CENPM	-2.65673
ENST00000528749	ENSG00000143379	0.0952157	0.646517	0.517956	0.999988	SETDB1	-1.07536
ENST00000479720	ENSG00000188001	0.0753793	0.646459	0.517998	0.999988	TPRG1	-0.533849
ENST00000585962	ENSG00000141349	0.0631046	0.646418	0.518034	0.999988	G6PC3	1.34535
ENST00000439780	ENSG00000184182	-0.113623	-0.646374	0.518043	0.999988	UBE2F	-2.18939
ENST00000544541	ENSG00000132740	-0.0725388	-0.646388	0.518043	0.999988	IGHMBP2	-1.1391
ENST00000470483	ENSG00000188690	0.0980627	0.646326	0.518077	0.999988	UROS	-1.97103
ENST00000626652	ENSG00000275495	0.0748321	0.646318	0.518087	0.999988	AC114936.1	-2.04586
ENST00000637562	ENSG00000140718	-0.0966866	-0.646301	0.518091	0.999988	FTO	-1.48351
ENST00000515389	ENSG00000145287	0.0909734	0.646323	0.518091	0.999988	PLAC8	-2.5986
ENST00000432278	ENSG00000157557	0.0404514	0.646349	0.518095	0.999988	ETS2	1.75924
ENST00000493483	ENSG00000134686	0.071691	0.646282	0.518114	0.999988	PHC2	0.69941
ENST00000288642	ENSG00000138101	-0.089468	-0.646252	0.518123	0.999988	DTNB	-2.02519
ENST00000369306	ENSG00000131779	0.0827991	0.646235	0.518168	0.999988	PEX11B	3.95354
ENST00000392801	ENSG00000106617	0.0926463	0.646179	0.518172	0.999988	PRKAG2	-0.727537
ENST00000393316	ENSG00000188761	-0.0648689	-0.646207	0.518187	0.999988	BCL2L15	-2.16999
ENST00000412676	ENSG00000174600	0.146673	0.646142	0.518218	0.999988	CMKLR1	0.192962
ENST00000522687	ENSG00000147439	0.0558489	0.646081	0.518238	0.999988	BIN3	1.19563
ENST00000546158	ENSG00000160216	-0.106385	-0.646065	0.518245	0.999988	AGPAT3	-2.78083
ENST00000437161	ENSG00000284024	-0.0876539	-0.64607	0.518265	0.999988	HSPA14	-2.72049
ENST00000474523	ENSG00000121577	0.0939313	0.646037	0.518286	0.999988	POPDC2	-1.03356
ENST00000546933	ENSG00000186298	0.0380125	0.645993	0.518297	0.999988	PPP1CC	2.55225
ENST00000460418	ENSG00000138101	0.0925436	0.645976	0.518302	0.999988	DTNB	-1.58699
ENST00000261842	ENSG00000081014	-0.0626576	-0.645989	0.518307	0.999988	AP4E1	4.98744
ENST00000373204	ENSG00000092847	0.0567514	0.645982	0.518333	0.999988	AGO1	6.4698
ENST00000525159	ENSG00000078902	0.108826	0.645932	0.518334	0.999988	TOLLIP	-3.29797
ENST00000573773	ENSG00000262246	0.0638607	0.645898	0.518351	0.999988	CORO7	0.909071
ENST00000443155	ENSG00000204764	0.0687828	0.645899	0.518369	0.999988	RANBP17	-2.57407
ENST00000502263	ENSG00000145912	0.0653376	0.645903	0.518373	0.999988	NHP2	-1.70986
ENST00000590419	ENSG00000071626	-0.0877104	-0.645871	0.518374	0.999988	DAZAP1	0.315086
ENST00000351393	ENSG00000134759	-0.0781263	-0.645812	0.518407	0.999988	ELP2	-0.0219681
ENST00000295809	ENSG00000163565	0.0575916	0.645808	0.518414	0.999988	IFI16	5.08727
ENST00000472479	ENSG00000184182	0.063852	0.645795	0.518418	0.999988	UBE2F	2.01931
ENST00000566657	ENSG00000132600	-0.0839592	-0.645795	0.518419	0.999988	PRMT7	-1.00045
ENST00000566256	ENSG00000140400	0.0968527	0.645785	0.518422	0.999988	MAN2C1	-2.09833
ENST00000630755	ENSG00000276111	0.129654	0.645818	0.518422	0.999988	SDCCAG8	-1.91785
ENST00000494752	ENSG00000000419	0.0823538	0.645806	0.518426	0.999988	DPM1	-2.94542
ENST00000416093	ENSG00000132155	0.0341565	0.645737	0.518461	0.999988	RAF1	3.05394
ENST00000574888	ENSG00000141480	-0.0845023	-0.645709	0.518475	0.999988	ARRB2	0.978113
ENST00000642676	ENSG00000171456	0.137065	0.645693	0.518487	0.999988	ASXL1	-1.26743
ENST00000616140	ENSG00000071894	0.0508236	0.645644	0.518528	0.999988	CPSF1	4.01981
ENST00000462598	ENSG00000010810	-0.0421479	-0.645623	0.518528	0.999988	FYN	2.74606
ENST00000521614	ENSG00000104408	-0.0358925	-0.645614	0.518539	0.999988	EIF3E	3.10749
ENST00000634225	ENSG00000155657	-0.0966263	-0.645607	0.518543	0.999988	TTN	-1.34444
ENST00000481224	ENSG00000172794	0.165749	0.645583	0.51856	0.999988	RAB37	-1.03487
ENST00000417961	ENSG00000197818	0.0541558	0.645595	0.518573	0.999988	SLC9A8	4.15783
ENST00000597975	ENSG00000213762	0.0685337	0.645589	0.518576	0.999988	ZNF134	-1.4565
ENST00000483213	ENSG00000138185	0.101974	0.645515	0.518603	0.999988	ENTPD1	-1.63584
ENST00000366672	ENSG00000143641	-0.0368226	-0.645527	0.518611	0.999988	GALNT2	4.76755
ENST00000369294	ENSG00000186141	0.0754902	0.64552	0.518611	0.999988	POLR3C	-2.43182
ENST00000479079	ENSG00000133056	-0.128109	-0.645499	0.518625	0.999988	PIK3C2B	-2.32449
ENST00000377919	ENSG00000147121	0.0525645	0.645488	0.518629	0.999988	KRBOX4	1.35669
ENST00000374829	ENSG00000162551	0.0708763	0.645485	0.518633	0.999988	ALPL	1.81777
ENST00000482487	ENSG00000136147	-0.0669493	-0.645439	0.518652	0.999988	PHF11	0.994114
ENST00000574234	ENSG00000121060	-0.0337569	-0.645446	0.518652	0.999988	TRIM25	2.61487
ENST00000464008	ENSG00000117640	-0.0978356	-0.645437	0.518654	0.999988	MTFR1L	-2.64049
ENST00000488423	ENSG00000154813	0.0636028	0.645463	0.518658	0.999988	DPH3	3.53787
ENST00000466765	ENSG00000163931	-0.154032	-0.645414	0.518668	0.999988	TKT	-0.478207
ENST00000483276	ENSG00000144554	-0.102406	-0.645418	0.518672	0.999988	FANCD2	-2.10542
ENST00000378549	ENSG00000136156	-0.1097	-0.645403	0.518677	0.999988	ITM2B	-2.12772
ENST00000470665	ENSG00000106443	-0.0802409	-0.645361	0.518702	0.999988	PHF14	0.447552
ENST00000471451	ENSG00000134815	-0.0619607	-0.64536	0.518725	0.999988	DHX34	-2.31305
ENST00000526574	ENSG00000110075	0.0604759	0.645299	0.518739	0.999988	PPP6R3	1.90659
ENST00000534971	ENSG00000137497	-0.0875077	-0.645283	0.518749	0.999988	NUMA1	1.02682
ENST00000370475	ENSG00000102081	0.0709911	0.645272	0.518759	0.999988	FMR1	2.28089
ENST00000414174	ENSG00000115524	0.10516	0.645233	0.518789	0.999988	SF3B1	-1.90432
ENST00000529895	ENSG00000174483	-0.0955785	-0.645229	0.518795	0.999988	BBS1	-2.02242
ENST00000529513	ENSG00000254469	0.0653273	0.64517	0.518832	0.999988	AP002495.1	-1.83872
ENST00000491824	ENSG00000180353	0.0261225	0.645132	0.518852	0.999988	HCLS1	3.85566
ENST00000531365	ENSG00000110324	0.0353695	0.64506	0.518899	0.999988	IL10RA	3.16134
ENST00000265720	ENSG00000105865	-0.0731503	-0.645056	0.518908	0.999988	DUS4L	0.000412337
ENST00000539962	ENSG00000128872	0.0690385	0.645029	0.518933	0.999988	TMOD2	1.30444
ENST00000482518	ENSG00000153823	-0.0908133	-0.644994	0.518952	0.999988	PID1	-0.443698
ENST00000465818	ENSG00000156931	0.0354409	0.644962	0.518957	0.999988	VPS8	3.04171
ENST00000538601	ENSG00000135090	0.0537157	0.644957	0.518962	0.999988	TAOK3	1.72769
ENST00000462519	ENSG00000206199	0.0818481	0.644985	0.518968	0.999988	ANKUB1	-0.958162
ENST00000486209	ENSG00000183506	-0.0830466	-0.644962	0.51897	0.999988	PI4KAP2	-2.41537
ENST00000427960	ENSG00000115368	-0.0308748	-0.644937	0.518989	0.999988	WDR75	3.82972
ENST00000530369	ENSG00000170242	0.113936	0.644913	0.518996	0.999988	USP47	-0.669107
ENST00000370608	ENSG00000153898	-0.0470995	-0.644873	0.51903	0.999988	MCOLN2	3.09633
ENST00000616387	ENSG00000175221	0.123517	0.644806	0.519065	0.999988	MED16	-2.83472
ENST00000368401	ENSG00000169241	0.0959609	0.644798	0.51907	0.999988	SLC50A1	-1.66655
ENST00000509440	ENSG00000172765	0.047412	0.644756	0.519096	0.999988	TMCC1	1.56953
ENST00000469708	ENSG00000172766	0.0787083	0.644757	0.519097	0.999988	NAA16	0.949291
ENST00000321256	ENSG00000114503	0.0331416	0.644749	0.519104	0.999988	NCBP2	4.736
ENST00000320017	ENSG00000114650	-0.140977	-0.644713	0.519123	0.999988	SCAP	-2.75276
ENST00000367858	ENSG00000118515	-0.0852125	-0.644689	0.519135	0.999988	SGK1	0.41345
ENST00000300060	ENSG00000166825	-0.0361354	-0.644656	0.519165	0.999988	ANPEP	6.177
ENST00000649035	ENSG00000167632	-0.0723467	-0.644618	0.519183	0.999988	TRAPPC9	-2.42248
ENST00000537955	ENSG00000139726	-0.0292523	-0.644659	0.519189	0.999988	DENR	1.42556
ENST00000451947	ENSG00000225890	-0.218572	-0.644629	0.519192	0.999988	HLA-DQA1	-1.61077
ENST00000537533	ENSG00000111679	-0.133219	-0.644597	0.519197	0.999988	PTPN6	-3.10411
ENST00000422162	ENSG00000224081	0.0639198	0.644639	0.519202	0.999988	SLC44A3-AS1	-2.45855
ENST00000397983	ENSG00000076984	-0.114977	-0.644593	0.519212	0.999988	MAP2K7	-1.19121
ENST00000262994	ENSG00000109458	-0.0923906	-0.644572	0.519215	0.999988	GAB1	-1.59926
ENST00000557185	ENSG00000100612	-0.0218364	-0.644583	0.519215	0.999988	DHRS7	6.58641
ENST00000622306	ENSG00000185164	-0.0809854	-0.64457	0.51922	0.999988	NOMO2	3.17176
ENST00000597559	ENSG00000127527	0.0751065	0.644532	0.519239	0.999988	EPS15L1	1.27121
ENST00000547521	ENSG00000198001	-0.049975	-0.64452	0.51925	0.999988	IRAK4	3.08719
ENST00000485498	ENSG00000153975	-0.0730627	-0.644546	0.519253	0.999988	ZUP1	-0.876418
ENST00000442241	ENSG00000073536	-0.0799151	-0.644513	0.519268	0.999988	NLE1	-1.27826
ENST00000503696	ENSG00000121892	0.0694366	0.644482	0.519277	0.999988	PDS5A	-1.20516
ENST00000461779	ENSG00000198482	0.0668036	0.644488	0.519279	0.999988	ZNF808	-0.114376
ENST00000594030	ENSG00000196417	0.0485453	0.644504	0.51929	0.999988	ZNF765	1.64793
ENST00000474669	ENSG00000173193	0.0399199	0.644471	0.519291	0.999988	PARP14	5.96893
ENST00000463756	ENSG00000163686	-0.161154	-0.644481	0.519305	0.999988	ABHD6	-2.84692
ENST00000453046	ENSG00000161011	0.0930744	0.644431	0.519307	0.999988	SQSTM1	-2.46349
ENST00000482596	ENSG00000124177	0.0854485	0.644433	0.51931	0.999988	CHD6	-0.886707
ENST00000484129	ENSG00000123607	0.0673753	0.644429	0.519313	0.999988	TTC21B	-1.87929
ENST00000296666	ENSG00000164244	0.0263368	0.64443	0.519321	0.999988	PRRC1	5.09096
ENST00000306467	ENSG00000168944	-0.0509492	-0.644403	0.519328	0.999988	CEP120	5.18752
ENST00000491984	ENSG00000225691	0.152724	0.644371	0.519346	0.999988	HLA-C	2.20557
ENST00000576002	ENSG00000224877	0.0994305	0.644382	0.519359	0.999988	NDUFAF8	-1.47975
ENST00000278060	ENSG00000148832	-0.0999933	-0.644379	0.519361	0.999988	PAOX	-1.94529
ENST00000588106	ENSG00000154265	-0.0560531	-0.644314	0.519382	0.999988	ABCA5	2.28823
ENST00000238714	ENSG00000115421	-0.027769	-0.644316	0.519388	0.999988	PAPOLG	5.70411
ENST00000509552	ENSG00000204536	0.101022	0.64432	0.519409	0.999988	CCHCR1	-2.86461
ENST00000324593	ENSG00000119725	0.0411919	0.644255	0.519417	0.999988	ZNF410	4.20964
ENST00000478600	ENSG00000147121	-0.0789052	-0.644254	0.519428	0.999988	KRBOX4	-1.92624
ENST00000493246	ENSG00000219545	0.0786989	0.644143	0.519497	0.999988	UMAD1	0.0932555
ENST00000584992	ENSG00000101782	0.17197	0.644137	0.519498	0.999988	RIOK3	-0.308751
ENST00000650576	ENSG00000159917	-0.0826776	-0.644116	0.519518	0.999988	ZNF235	0.56921
ENST00000533165	ENSG00000149499	0.112201	0.644103	0.519518	0.999988	EML3	-1.23289
ENST00000381839	ENSG00000159131	0.0801315	0.644076	0.519534	0.999988	GART	-2.29189
ENST00000592700	ENSG00000115268	-0.0597072	-0.644065	0.519545	0.999988	RPS15	1.62422
ENST00000470872	ENSG00000106829	-0.0502399	-0.644023	0.519566	0.999988	TLE4	2.59949
ENST00000561454	ENSG00000140262	0.113155	0.644019	0.519569	0.999988	TCF12	-1.9495
ENST00000510329	ENSG00000145494	-0.0719718	-0.644069	0.519572	0.999988	NDUFS6	-1.55706
ENST00000539434	ENSG00000111530	0.0302906	0.644022	0.519577	0.999988	CAND1	2.21836
ENST00000508736	ENSG00000110844	0.0807019	0.644019	0.519584	0.999988	PRPF40B	-1.67354
ENST00000485820	ENSG00000174851	0.0764016	0.643998	0.519592	0.999988	YIF1A	-2.72683
ENST00000421839	ENSG00000119782	-0.119547	-0.644013	0.519598	0.999988	FKBP1B	-0.563173
ENST00000529723	ENSG00000164483	-0.0898031	-0.643958	0.519612	0.999988	SAMD3	-3.00457
ENST00000469611	ENSG00000197535	0.0965509	0.643924	0.519635	0.999988	MYO5A	-0.415407
ENST00000510950	ENSG00000153064	0.158978	0.643886	0.519667	0.999988	BANK1	-1.41817
ENST00000588692	ENSG00000123136	0.0899374	0.643853	0.51968	0.999988	DDX39A	-2.59232
ENST00000442914	ENSG00000226437	0.106005	0.643854	0.519687	0.999988	TRIM39	-2.84734
ENST00000560735	ENSG00000104047	0.057131	0.643838	0.519694	0.999988	DTWD1	1.15216
ENST00000467118	ENSG00000100211	-0.0891118	-0.643776	0.519734	0.999988	CBY1	-2.11603
ENST00000584494	ENSG00000196704	-0.128681	-0.643766	0.519738	0.999988	AMZ2	-3.04935
ENST00000580129	ENSG00000108592	-0.0610816	-0.643742	0.519761	0.999988	FTSJ3	-2.56418
ENST00000520677	ENSG00000172172	0.0812272	0.643711	0.519788	0.999988	MRPL13	-1.85955
ENST00000530570	ENSG00000236287	0.0602587	0.643652	0.519814	0.999988	ZBED5	1.61756
ENST00000548202	ENSG00000166986	0.0430928	0.643627	0.519823	0.999988	MARS	1.79038
ENST00000472777	ENSG00000160209	-0.0875953	-0.643605	0.51984	0.999988	PDXK	-2.67172
ENST00000417287	ENSG00000131236	0.0977363	0.643585	0.519851	0.999988	CAP1	-2.51019
ENST00000470323	ENSG00000137965	0.0853895	0.643593	0.519853	0.999988	IFI44	1.72606
ENST00000562602	ENSG00000153774	-0.0648751	-0.643543	0.519887	0.999988	CFDP1	-2.35925
ENST00000615234	ENSG00000099817	-0.0461945	-0.643528	0.519892	0.999988	POLR2E	2.85976
ENST00000554848	ENSG00000142208	-0.108429	-0.643523	0.519893	0.999988	AKT1	-1.86918
ENST00000409151	ENSG00000196141	-0.0840394	-0.643515	0.519905	0.999988	SPATS2L	-3.03978
ENST00000469388	ENSG00000126759	-0.0876911	-0.643499	0.519918	0.999988	CFP	-1.82649
ENST00000589115	ENSG00000167468	0.126475	0.643483	0.519924	0.999988	GPX4	-2.82469
ENST00000493362	ENSG00000165119	0.0455885	0.643384	0.519986	0.999988	HNRNPK	3.24064
ENST00000404869	ENSG00000115750	0.077084	0.643378	0.519994	0.999988	TAF1B	-1.17717
ENST00000414977	ENSG00000115339	0.0897718	0.643363	0.520006	0.999988	GALNT3	-2.04258
ENST00000510558	ENSG00000159210	-0.0835217	-0.643339	0.520014	0.999988	SNF8	-1.44227
ENST00000631553	ENSG00000276833	-0.103832	-0.643319	0.520028	0.999988	TAF15	-0.95294
ENST00000397529	ENSG00000155465	0.151954	0.643303	0.520035	0.999988	SLC7A7	-2.48369
ENST00000524903	ENSG00000166340	0.125354	0.643285	0.520046	0.999988	TPP1	-3.06453
ENST00000372384	ENSG00000157514	0.144109	0.643286	0.520056	0.999988	TSC22D3	-1.21603
ENST00000503080	ENSG00000119048	0.0516013	0.643282	0.520059	0.999988	UBE2B	2.81593
ENST00000474404	ENSG00000206199	-0.0719311	-0.643235	0.520103	0.999988	ANKUB1	0.305559
ENST00000644635	ENSG00000181220	0.0540871	0.643216	0.520109	0.999988	ZNF746	4.74788
ENST00000472698	ENSG00000197150	0.0889656	0.64319	0.52011	0.999988	ABCB8	-1.26137
ENST00000533368	ENSG00000168522	-0.092268	-0.643153	0.520137	0.999988	FNTA	-2.0419
ENST00000358165	ENSG00000026297	0.0493063	0.643127	0.520153	0.999988	RNASET2	4.24914
ENST00000392438	ENSG00000198836	0.129409	0.643075	0.52018	0.999988	OPA1	-0.544512
ENST00000486374	ENSG00000107863	-0.0564309	-0.643078	0.520181	0.999988	ARHGAP21	3.19976
ENST00000451728	ENSG00000169714	0.0245241	0.643076	0.520187	0.999988	CNBP	6.033
ENST00000399837	ENSG00000093072	0.0378368	0.643071	0.520187	0.999988	ADA2	6.14737
ENST00000511129	ENSG00000138760	-0.075677	-0.643063	0.520191	0.999988	SCARB2	0.258798
ENST00000493301	ENSG00000124222	-0.157034	-0.643032	0.520212	0.999988	STX16	-3.13035
ENST00000546613	ENSG00000139436	-0.117536	-0.643005	0.520228	0.999988	GIT2	-1.91533
ENST00000426776	ENSG00000189079	-0.0617563	-0.643014	0.520232	0.999988	ARID2	0.741166
ENST00000395896	ENSG00000129003	0.0215657	0.643	0.520236	0.999988	VPS13C	6.81797
ENST00000521716	ENSG00000164934	-0.0965457	-0.643	0.520238	0.999988	DCAF13	-1.41207
ENST00000470704	ENSG00000101901	0.0977923	0.642981	0.520241	0.999988	ALG13	-2.50715
ENST00000482299	ENSG00000189043	-0.0537702	-0.642909	0.520304	0.999988	NDUFA4	0.916961
ENST00000318782	ENSG00000162073	-0.102657	-0.642876	0.520335	0.999988	PAQR4	-1.24166
ENST00000513950	ENSG00000175449	-0.0822364	-0.642819	0.520357	0.999988	RFESD	-2.54565
ENST00000533555	ENSG00000172732	0.0793205	0.642786	0.520373	0.999988	MUS81	-2.88982
ENST00000488672	ENSG00000100083	-0.118788	-0.642785	0.520376	0.999988	GGA1	-1.21289
ENST00000379446	ENSG00000111859	0.0242742	0.642761	0.520388	0.999988	NEDD9	6.14327
ENST00000562759	ENSG00000180953	0.045622	0.642802	0.520394	0.999988	ST20	1.79847
ENST00000389082	ENSG00000170456	0.0660665	0.642778	0.520399	0.999988	DENND5B	2.92417
ENST00000399713	ENSG00000139579	-0.106761	-0.642634	0.520493	0.999988	NABP2	-2.67938
ENST00000524807	ENSG00000156738	-0.0726489	-0.642586	0.520505	0.999988	MS4A1	2.55863
ENST00000615618	ENSG00000155100	0.139665	0.642579	0.520518	0.999988	OTUD6B	-2.89148
ENST00000530357	ENSG00000133794	-0.105616	-0.64253	0.520537	0.999988	ARNTL	0.1641
ENST00000493372	ENSG00000164715	0.0384785	0.642587	0.520554	0.999988	LMTK2	1.80627
ENST00000297293	ENSG00000164715	-0.0384785	-0.642587	0.520554	0.999988	LMTK2	6.12827
ENST00000421757	ENSG00000075420	-0.054864	-0.642499	0.52056	0.999988	FNDC3B	2.24936
ENST00000292035	ENSG00000160563	0.0449494	0.642522	0.520565	0.999988	MED27	2.81372
ENST00000505619	ENSG00000108848	-0.0922021	-0.642483	0.520566	0.999988	LUC7L3	-1.26296
ENST00000336686	ENSG00000093167	0.0735293	0.642472	0.520575	0.999988	LRRFIP2	0.544858
ENST00000601786	ENSG00000126934	0.0971083	0.64246	0.520589	0.999988	MAP2K2	-1.21708
ENST00000297107	ENSG00000164574	-0.0228524	-0.642441	0.5206	0.999988	GALNT10	6.20075
ENST00000286918	ENSG00000156381	0.0609543	0.642446	0.520615	0.999988	ANKRD9	3.3384
ENST00000409517	ENSG00000143995	0.0971797	0.642407	0.520626	0.999988	MEIS1	-1.0748
ENST00000428279	ENSG00000115594	-0.0902531	-0.642341	0.520663	0.999988	IL1R1	-0.593489
ENST00000540429	ENSG00000123104	0.0826075	0.642344	0.520663	0.999988	ITPR2	-1.18388
ENST00000255641	ENSG00000133275	0.0317294	0.6423	0.520691	0.999988	CSNK1G2	5.96238
ENST00000565431	ENSG00000166971	0.0884506	0.642295	0.520693	0.999988	AKTIP	-2.25096
ENST00000579861	ENSG00000198265	-0.0605835	-0.642282	0.5207	0.999988	HELZ	0.211541
ENST00000481891	ENSG00000072858	-0.051848	-0.642277	0.520705	0.999988	SIDT1	-0.607555
ENST00000470257	ENSG00000155657	-0.0960425	-0.642209	0.520747	0.999988	TTN	-2.05623
ENST00000473802	ENSG00000100150	-0.0927194	-0.642165	0.52077	0.999988	DEPDC5	-0.775161
ENST00000369415	ENSG00000025039	-0.0672778	-0.642212	0.520776	0.999988	RRAGD	4.79904
ENST00000492079	ENSG00000119185	0.0554305	0.642143	0.52079	0.999988	ITGB1BP1	1.90771
ENST00000524719	ENSG00000104522	0.102837	0.642136	0.520797	0.999988	TSTA3	-2.12719
ENST00000529422	ENSG00000105397	-0.0815899	-0.642095	0.520819	0.999988	TYK2	0.207827
ENST00000412774	ENSG00000143390	0.0711749	0.642096	0.520823	0.999988	RFX5	0.204317
ENST00000442366	ENSG00000164022	-0.122478	-0.642108	0.520834	0.999988	AIMP1	-2.26934
ENST00000419744	ENSG00000138085	-0.079218	-0.642076	0.520842	0.999988	ATRAID	0.943419
ENST00000460007	ENSG00000197321	-0.101273	-0.642053	0.520849	0.999988	SVIL	-1.23166
ENST00000445379	ENSG00000226171	-0.0947361	-0.642061	0.520875	0.999988	DHX16	2.71353
ENST00000465079	ENSG00000116584	0.113689	0.641994	0.520885	0.999988	ARHGEF2	-1.39398
ENST00000473760	ENSG00000163904	-0.0730442	-0.64198	0.520896	0.999988	SENP2	-0.499048
ENST00000251038	ENSG00000100722	0.0422707	0.641933	0.520924	0.999988	ZC3H14	3.83417
ENST00000642043	ENSG00000188000	0.10857	0.641953	0.520965	0.999988	OR7D2	-0.317923
ENST00000344248	ENSG00000188000	-0.10857	-0.641953	0.520965	0.999988	OR7D2	-2.89148
ENST00000510446	ENSG00000113194	0.0394414	0.641904	0.520966	0.999988	FAF2	0.545751
ENST00000378324	ENSG00000149131	0.096403	0.641866	0.520981	0.999988	SERPING1	0.0650439
ENST00000597731	ENSG00000104824	0.0305376	0.641836	0.520988	0.999988	HNRNPL	5.3329
ENST00000477596	ENSG00000168066	-0.127726	-0.641795	0.521014	0.999988	SF1	-1.35108
ENST00000631328	ENSG00000275744	-0.0830427	-0.641802	0.521017	0.999988	SLC2A11	-1.04788
ENST00000633695	ENSG00000274780	0.187157	0.641788	0.521031	0.999988	PHRF1	-1.61926
ENST00000579158	ENSG00000007237	-0.100139	-0.641766	0.521033	0.999988	GAS7	1.53753
ENST00000452869	ENSG00000181544	-0.120708	-0.641762	0.521048	0.999988	FANCB	-2.27777
ENST00000488839	ENSG00000144040	0.0996339	0.641735	0.521053	0.999988	SFXN5	-1.56648
ENST00000594932	ENSG00000142546	0.0992288	0.641727	0.52106	0.999988	NOSIP	-2.09925
ENST00000586429	ENSG00000129657	0.0590564	0.641716	0.521063	0.999988	SEC14L1	2.93968
ENST00000555424	ENSG00000089775	-0.0570831	-0.641713	0.52109	0.999988	ZBTB25	-1.29904
ENST00000647714	ENSG00000093072	-0.0715197	-0.64167	0.521096	0.999988	ADA2	1.80955
ENST00000489197	ENSG00000158552	0.101204	0.641655	0.52111	0.999988	ZFAND2B	-0.016415
ENST00000560591	ENSG00000137764	0.06074	0.64158	0.521158	0.999988	MAP2K5	0.728394
ENST00000306938	ENSG00000172262	0.0885728	0.641564	0.521165	0.999988	ZNF131	0.143327
ENST00000478305	ENSG00000147133	-0.138183	-0.641553	0.521172	0.999988	TAF1	-2.78157
ENST00000601048	ENSG00000178980	0.0553773	0.641571	0.521183	0.999988	SELENOW	2.39323
ENST00000398219	ENSG00000116221	0.071409	0.641584	0.521184	0.999988	MRPL37	-1.9681
ENST00000034275	ENSG00000031823	-0.10641	-0.641507	0.521199	0.999988	RANBP3	-2.65226
ENST00000647748	ENSG00000088808	0.0806363	0.641513	0.521203	0.999988	PPP1R13B	-1.59453
ENST00000551520	ENSG00000196531	0.119214	0.641446	0.52124	0.999988	NACA	-2.04493
ENST00000582122	ENSG00000177302	0.121487	0.641445	0.521242	0.999988	TOP3A	-2.3087
ENST00000532881	ENSG00000172830	-0.103855	-0.641425	0.521261	0.999988	SSH3	-1.17314
ENST00000496319	ENSG00000165271	-0.118907	-0.641426	0.521267	0.999988	NOL6	-0.700094
ENST00000377824	ENSG00000137106	-0.0785608	-0.641402	0.521273	0.999988	GRHPR	-1.39852
ENST00000523262	ENSG00000147408	-0.110001	-0.641397	0.521275	0.999988	CSGALNACT1	-1.57818
ENST00000569915	ENSG00000103653	0.0886317	0.641375	0.521289	0.999988	CSK	0.816288
ENST00000527026	ENSG00000149177	0.0651803	0.641362	0.521305	0.999988	PTPRJ	1.2344
ENST00000377659	ENSG00000106714	0.0649046	0.641339	0.521314	0.999988	CNTNAP3	2.61268
ENST00000539643	ENSG00000157637	0.0513464	0.641332	0.521323	0.999988	SLC38A10	1.18987
ENST00000272252	ENSG00000143891	0.0458247	0.641243	0.521389	0.999988	GALM	4.03204
ENST00000483386	ENSG00000176273	0.0640963	0.641209	0.521418	0.999988	SLC35G1	1.00224
ENST00000570279	ENSG00000153774	0.0636207	0.641183	0.521419	0.999988	CFDP1	-0.730543
ENST00000512392	ENSG00000153922	0.0252747	0.641173	0.521421	0.999988	CHD1	3.70286
ENST00000529366	ENSG00000166199	-0.0965474	-0.641175	0.521421	0.999988	ALKBH3	-1.61971
ENST00000421239	ENSG00000258405	0.0719679	0.641237	0.52143	0.999988	ZNF578	-1.61619
ENST00000596382	ENSG00000258405	-0.0719679	-0.641237	0.52143	0.999988	ZNF578	0.425979
ENST00000468166	ENSG00000197157	-0.0838717	-0.641151	0.521433	0.999988	SND1	-1.56609
ENST00000580898	ENSG00000161395	-0.112567	-0.641163	0.521434	0.999988	PGAP3	-2.38501
ENST00000625605	ENSG00000274811	0.0857076	0.641156	0.521437	0.999988	CLPTM1L	-1.30942
ENST00000388759	ENSG00000197885	-0.0881635	-0.641123	0.521467	0.999988	NKIRAS1	-0.460875
ENST00000480860	ENSG00000067369	-0.127644	-0.641095	0.521471	0.999988	TP53BP1	-2.25078
ENST00000469615	ENSG00000127125	0.11526	0.641081	0.521487	0.999988	PPCS	-1.63256
ENST00000508603	ENSG00000112200	-0.0848639	-0.641024	0.521516	0.999988	ZNF451	-2.17159
ENST00000527025	ENSG00000137500	0.0727445	0.641013	0.521525	0.999988	CCDC90B	-2.91326
ENST00000370320	ENSG00000166136	-0.0850028	-0.641008	0.521533	0.999988	NDUFB8	-1.4513
ENST00000524511	ENSG00000154760	-0.0849148	-0.64099	0.521543	0.999988	SLFN13	-1.95345
ENST00000485488	ENSG00000166979	-0.0769612	-0.640989	0.521545	0.999988	EVA1C	-2.95245
ENST00000540791	ENSG00000123104	-0.0622146	-0.640948	0.52157	0.999988	ITPR2	0.598665
ENST00000187830	ENSG00000073008	-0.141075	-0.640938	0.521588	0.999988	PVR	-1.55947
ENST00000588367	ENSG00000105058	-0.0634429	-0.640908	0.521607	0.999988	FAM32A	-2.71953
ENST00000460098	ENSG00000079277	-0.108587	-0.640832	0.521637	0.999988	MKNK1	-2.28918
ENST00000487799	ENSG00000144895	-0.114642	-0.640812	0.521656	0.999988	EIF2A	-2.15016
ENST00000370387	ENSG00000063601	0.036308	0.640815	0.521658	0.999988	MTMR1	3.5965
ENST00000316562	ENSG00000125779	-0.11285	-0.6408	0.521665	0.999988	PANK2	-1.84322
ENST00000610026	ENSG00000180817	-0.0460723	-0.640773	0.521701	0.999988	PPA1	0.930601
ENST00000493321	ENSG00000140403	0.130891	0.640732	0.521712	0.999988	DNAJA4	0.518597
ENST00000467510	ENSG00000157601	0.0797184	0.640649	0.52176	0.999988	MX1	1.58941
ENST00000648107	ENSG00000114861	0.0820314	0.640632	0.521764	0.999988	FOXP1	-0.674431
ENST00000490539	ENSG00000101138	-0.10351	-0.640653	0.521766	0.999988	CSTF1	-3.27544
ENST00000580376	ENSG00000108592	-0.0639896	-0.640617	0.521789	0.999988	FTSJ3	-1.74388
ENST00000462923	ENSG00000140992	-0.0471778	-0.640559	0.521819	0.999988	PDPK1	1.82341
ENST00000507273	ENSG00000204628	0.100643	0.640533	0.52183	0.999988	RACK1	0.4075
ENST00000463896	ENSG00000038532	0.0456568	0.64053	0.52184	0.999988	CLEC16A	2.55864
ENST00000261523	ENSG00000069667	0.0477746	0.640491	0.521867	0.999988	RORA	1.23964
ENST00000563064	ENSG00000159720	0.0727118	0.640454	0.521886	0.999988	ATP6V0D1	-3.04071
ENST00000463411	ENSG00000196923	-0.0813245	-0.640432	0.521901	0.999988	PDLIM7	-0.784993
ENST00000504811	ENSG00000133835	0.107007	0.640406	0.521913	0.999988	HSD17B4	-2.04115
ENST00000467767	ENSG00000173726	-0.0747428	-0.64045	0.521921	0.999988	TOMM20	-0.970705
ENST00000519166	ENSG00000035681	-0.075	-0.640367	0.521941	0.999988	NSMAF	-0.545865
ENST00000389811	ENSG00000153093	0.0787048	0.640413	0.521945	0.999988	ACOXL	-2.54798
ENST00000642660	ENSG00000065883	-0.089537	-0.640334	0.521961	0.999988	CDK13	-1.10069
ENST00000497492	ENSG00000074800	-0.0900847	-0.640327	0.521969	0.999988	ENO1	-3.11065
ENST00000518159	ENSG00000035681	-0.0795631	-0.640283	0.521996	0.999988	NSMAF	-2.35649
ENST00000625904	ENSG00000113249	0.087247	0.6403	0.522008	0.999988	HAVCR1	-2.51101
ENST00000548713	ENSG00000139644	0.11507	0.640212	0.52204	0.999988	TMBIM6	-0.344784
ENST00000290079	ENSG00000244187	0.0620322	0.640161	0.522092	0.999988	TMEM141	2.10234
ENST00000545915	ENSG00000111641	-0.114031	-0.6401	0.522116	0.999988	NOP2	-1.25437
ENST00000374943	ENSG00000179344	0.287073	0.640095	0.522136	0.999988	HLA-DQB1	-2.48562
ENST00000402632	ENSG00000035115	-0.0489741	-0.640029	0.522162	0.999988	SH3YL1	1.67533
ENST00000433289	ENSG00000148660	-0.10778	-0.640021	0.522173	0.999988	CAMK2G	-0.0558185
ENST00000642953	ENSG00000101596	-0.0444864	-0.63999	0.522188	0.999988	SMCHD1	2.95935
ENST00000470985	ENSG00000111716	0.0830727	0.639987	0.522199	0.999988	LDHB	-0.574655
ENST00000489896	ENSG00000119787	-0.100757	-0.63996	0.522211	0.999988	ATL2	-1.79266
ENST00000347215	ENSG00000124225	-0.121728	-0.63999	0.52222	0.999988	PMEPA1	-2.83199
ENST00000330619	ENSG00000197016	0.0852732	0.639974	0.52223	0.999988	ZNF470	2.50989
ENST00000559269	ENSG00000157483	-0.0826897	-0.639907	0.522247	0.999988	MYO1E	-1.80701
ENST00000534147	ENSG00000166452	-0.0991979	-0.639917	0.522247	0.999988	AKIP1	-2.95899
ENST00000352131	ENSG00000049541	0.0897223	0.639892	0.52226	0.999988	RFC2	-1.79054
ENST00000464805	ENSG00000204120	-0.0925786	-0.639821	0.522293	0.999988	GIGYF2	-3.08607
ENST00000578958	ENSG00000109062	0.0747986	0.639849	0.522302	0.999988	SLC9A3R1	-0.145326
ENST00000644711	ENSG00000155906	0.09128	0.639814	0.522305	0.999988	RMND1	-1.40262
ENST00000634925	ENSG00000080503	-0.0937476	-0.639757	0.522334	0.999988	SMARCA2	1.07644
ENST00000563539	ENSG00000140400	0.0939726	0.639731	0.522351	0.999988	MAN2C1	-2.81296
ENST00000551446	ENSG00000120837	-0.0851109	-0.639735	0.522369	0.999988	NFYB	-1.51117
ENST00000355377	ENSG00000103528	0.0689026	0.639737	0.522384	0.999988	SYT17	-1.55581
ENST00000555038	ENSG00000165801	0.0649943	0.639694	0.522387	0.999988	ARHGEF40	2.05106
ENST00000558012	ENSG00000140368	-0.0402392	-0.639679	0.522388	0.999988	PSTPIP1	3.281
ENST00000429018	ENSG00000144674	-0.162881	-0.639682	0.522389	0.999988	GOLGA4	-2.75345
ENST00000539294	ENSG00000185728	-0.036149	-0.639662	0.522404	0.999988	YTHDF3	6.90365
ENST00000589870	ENSG00000267680	0.0326452	0.639669	0.522406	0.999988	ZNF224	1.25744
ENST00000464973	ENSG00000236063	-0.142769	-0.639632	0.522423	0.999988	ABHD16A	-2.3048
ENST00000466844	ENSG00000009954	-0.0349896	-0.639676	0.522424	0.999988	BAZ1B	0.979163
ENST00000445132	ENSG00000121807	0.0210671	0.639666	0.52243	0.999988	CCR2	6.50461
ENST00000644683	ENSG00000166340	0.124161	0.639595	0.522443	0.999988	TPP1	-3.07834
ENST00000411700	ENSG00000104805	-0.150769	-0.639594	0.522447	0.999988	NUCB1	-0.807641
ENST00000469006	ENSG00000162804	-0.0864456	-0.63959	0.522451	0.999988	SNED1	-2.79767
ENST00000567135	ENSG00000103653	0.0757884	0.63958	0.522456	0.999988	CSK	1.39684
ENST00000524717	ENSG00000184384	-0.0795697	-0.639638	0.522469	0.999988	MAML2	6.40569
ENST00000618849	ENSG00000184384	0.0795697	0.639638	0.522469	0.999988	MAML2	-1.42439
ENST00000475005	ENSG00000099219	-0.154238	-0.639575	0.522469	0.999988	ERMP1	-1.26639
ENST00000297661	ENSG00000165006	-0.0881054	-0.639555	0.522492	0.999988	UBAP1	6.0427
ENST00000539693	ENSG00000184162	0.0749302	0.639527	0.522511	0.999988	NR2C2AP	-1.37415
ENST00000483598	ENSG00000197958	-0.0910647	-0.639517	0.522511	0.999988	RPL12	-0.864826
ENST00000486778	ENSG00000165138	-0.0650417	-0.639524	0.522513	0.999988	ANKS6	-2.2637
ENST00000395116	ENSG00000181619	0.0618698	0.639567	0.522515	0.999988	GPR135	1.7273
ENST00000481661	ENSG00000181619	-0.0618698	-0.639567	0.522515	0.999988	GPR135	-0.578914
ENST00000586242	ENSG00000030582	-0.0922939	-0.639464	0.522528	0.999988	GRN	-0.433279
ENST00000560878	ENSG00000090487	0.0791858	0.639462	0.522534	0.999988	SPG21	-2.56567
ENST00000619148	ENSG00000225691	-0.310438	-0.639426	0.522557	0.999988	HLA-C	-1.55481
ENST00000578419	ENSG00000167280	0.0909561	0.639419	0.522568	0.999988	ENGASE	-0.408813
ENST00000491811	ENSG00000116729	0.0547567	0.639383	0.522585	0.999988	WLS	2.36871
ENST00000477431	ENSG00000009790	-0.0860388	-0.639373	0.522588	0.999988	TRAF3IP3	-2.6324
ENST00000473201	ENSG00000122545	0.0386581	0.639348	0.522603	0.999988	2021-09-07	3.4034
ENST00000262815	ENSG00000129933	-0.0252507	-0.639344	0.522607	0.999988	MAU2	4.92865
ENST00000581923	ENSG00000154217	0.0729346	0.639356	0.522609	0.999988	PITPNC1	-0.00856279
ENST00000493083	ENSG00000159592	-0.126936	-0.639325	0.52262	0.999988	GPBP1L1	-3.00919
ENST00000552361	ENSG00000197728	-0.0647612	-0.639348	0.522637	0.999988	RPS26	5.79564
ENST00000596514	ENSG00000167562	-0.0925777	-0.639242	0.52269	0.999988	ZNF701	-1.01111
ENST00000589710	ENSG00000099622	-0.0803971	-0.639211	0.522691	0.999988	CIRBP	1.80243
ENST00000497184	ENSG00000136279	0.0283367	0.639201	0.5227	0.999988	DBNL	5.41184
ENST00000522364	ENSG00000076554	-0.0940052	-0.639197	0.522702	0.999988	TPD52	-2.00528
ENST00000483504	ENSG00000197816	-0.0864101	-0.639184	0.522723	0.999988	CCDC180	-1.97217
ENST00000523634	ENSG00000008513	0.0934536	0.639162	0.522725	0.999988	ST3GAL1	-1.17061
ENST00000642714	ENSG00000130703	-0.140814	-0.639148	0.522732	0.999988	OSBPL2	-1.63808
ENST00000450127	ENSG00000115539	0.0627507	0.639191	0.522739	0.999988	PDCL3	-2.39558
ENST00000641319	ENSG00000131238	-0.209229	-0.639121	0.522753	0.999988	PPT1	-0.0177278
ENST00000552599	ENSG00000111596	0.0541736	0.639095	0.522765	0.999988	CNOT2	2.00081
ENST00000572253	ENSG00000141519	-0.069899	-0.639151	0.522766	0.999988	CCDC40	-1.53161
ENST00000548590	ENSG00000197728	0.0760474	0.639073	0.522816	0.999988	RPS26	2.64229
ENST00000631454	ENSG00000273686	-0.0603162	-0.639009	0.522838	0.999988	B2M	5.18342
ENST00000430665	ENSG00000162961	-0.0715007	-0.638994	0.522844	0.999988	DPY30	-2.42476
ENST00000478910	ENSG00000080845	0.0463866	0.638991	0.522853	0.999988	DLGAP4	1.41362
ENST00000550028	ENSG00000135473	-0.107485	-0.638955	0.522859	0.999988	PAN2	-2.54432
ENST00000611219	ENSG00000278311	0.0289931	0.638907	0.522897	0.999988	GGNBP2	3.69966
ENST00000627212	ENSG00000158987	-0.108412	-0.638859	0.522925	0.999988	RAPGEF6	-2.87215
ENST00000459775	ENSG00000168883	0.11042	0.638851	0.52293	0.999988	USP39	-1.88494
ENST00000371761	ENSG00000123080	-0.0889811	-0.638896	0.522952	0.999988	CDKN2C	0.539155
ENST00000396148	ENSG00000123080	0.0889811	0.638896	0.522952	0.999988	CDKN2C	0.403213
ENST00000352171	ENSG00000078618	-0.0213495	-0.638805	0.522959	0.999988	NRDC	7.49635
ENST00000298281	ENSG00000165494	0.0236065	0.638818	0.522962	0.999988	PCF11	7.50634
ENST00000567738	ENSG00000159461	-0.0806812	-0.638803	0.522962	0.999988	AMFR	-0.926558
ENST00000452403	ENSG00000115594	-0.0837422	-0.638774	0.522981	0.999988	IL1R1	-0.129446
ENST00000520725	ENSG00000105339	-0.117935	-0.638759	0.522986	0.999988	DENND3	-1.46235
ENST00000514779	ENSG00000172932	0.121331	0.638705	0.523023	0.999988	ANKRD13D	-0.498668
ENST00000371851	ENSG00000160293	-0.0934334	-0.638713	0.523051	0.999988	VAV2	-2.36096
ENST00000583860	ENSG00000007202	0.107522	0.63866	0.523054	0.999988	KIAA0100	-0.512569
ENST00000520450	ENSG00000134516	-0.0449925	-0.638638	0.523065	0.999988	DOCK2	4.78156
ENST00000507371	ENSG00000071242	0.0970215	0.638634	0.523073	0.999988	RPS6KA2	-2.03686
ENST00000262109	ENSG00000104714	-0.022022	-0.638622	0.52308	0.999988	ERICH1	5.12761
ENST00000338134	ENSG00000118162	-0.0977632	-0.638659	0.523086	0.999988	KPTN	-0.856303
ENST00000498325	ENSG00000100281	-0.108046	-0.638561	0.523124	0.999988	HMGXB4	-0.285664
ENST00000574176	ENSG00000105176	0.0655322	0.638555	0.523125	0.999988	URI1	0.399672
ENST00000522540	ENSG00000104671	-0.0851496	-0.638541	0.523146	0.999988	DCTN6	-1.67811
ENST00000260956	ENSG00000138385	-0.0385475	-0.638524	0.523148	0.999988	SSB	4.06444
ENST00000445375	ENSG00000146576	-0.062052	-0.638536	0.523149	0.999988	C7orf26	-1.21692
ENST00000300651	ENSG00000125686	-0.0340225	-0.638535	0.52315	0.999988	MED1	5.71671
ENST00000472966	ENSG00000171863	-0.11049	-0.638467	0.523183	0.999988	RPS7	-2.9765
ENST00000229471	ENSG00000010810	-0.0380124	-0.638447	0.523187	0.999988	FYN	3.13982
ENST00000460600	ENSG00000132424	0.0182255	0.63845	0.523193	0.999988	PNISR	6.00214
ENST00000367694	ENSG00000135870	-0.053665	-0.638449	0.523202	0.999988	RC3H1	5.16691
ENST00000460316	ENSG00000196428	0.0656703	0.638448	0.523202	0.999988	TSC22D2	-0.647747
ENST00000597008	ENSG00000126934	0.114084	0.638387	0.523235	0.999988	MAP2K2	-1.84543
ENST00000458465	ENSG00000144455	-0.0742726	-0.63838	0.523244	0.999988	SUMF1	-2.49222
ENST00000345415	ENSG00000141562	0.102729	0.638345	0.523256	0.999988	NARF	-3.01413
ENST00000570004	ENSG00000166971	0.0852439	0.638337	0.523265	0.999988	AKTIP	-0.803913
ENST00000585321	ENSG00000105048	-0.0937798	-0.638356	0.523272	0.999988	TNNT1	-2.44848
ENST00000446634	ENSG00000159840	0.080057	0.638299	0.523297	0.999988	ZYX	1.86465
ENST00000650353	ENSG00000119139	-0.105233	-0.63822	0.52334	0.999988	TJP2	-2.81698
ENST00000494948	ENSG00000142687	-0.0697553	-0.638216	0.52334	0.999988	KIAA0319L	-0.378573
ENST00000532225	ENSG00000170322	0.0758284	0.638202	0.523356	0.999988	NFRKB	-2.62833
ENST00000369286	ENSG00000165813	0.108489	0.638204	0.523362	0.999988	CCDC186	0.854932
ENST00000512426	ENSG00000112576	0.0558886	0.638178	0.523365	0.999988	CCND3	2.42081
ENST00000591499	ENSG00000179262	0.129887	0.638158	0.523388	0.999988	RAD23A	-2.05629
ENST00000376236	ENSG00000077420	-0.0214334	-0.638191	0.52339	0.999988	APBB1IP	7.05343
ENST00000594221	ENSG00000076944	0.0784347	0.638116	0.523406	0.999988	STXBP2	-1.12497
ENST00000434364	ENSG00000100335	0.0764255	0.63812	0.523411	0.999988	MIEF1	-2.28705
ENST00000578279	ENSG00000169727	0.120136	0.638111	0.523412	0.999988	GPS1	-2.67028
ENST00000583408	ENSG00000108651	0.0305542	0.638107	0.523417	0.999988	UTP6	3.90413
ENST00000355917	ENSG00000047579	-0.0900978	-0.638076	0.52344	0.999988	DTNBP1	-2.75886
ENST00000469034	ENSG00000116030	-0.078116	-0.63807	0.523444	0.999988	SUMO1	-1.62021
ENST00000483639	ENSG00000160714	-0.0594157	-0.638043	0.523466	0.999988	UBE2Q1	0.195851
ENST00000610414	ENSG00000101246	-0.103486	-0.638009	0.523478	0.999988	ARFRP1	-0.880336
ENST00000428655	ENSG00000144445	-0.0974889	-0.637984	0.523499	0.999988	KANSL1L	-2.65991
ENST00000420323	ENSG00000114841	-0.0991879	-0.63799	0.523501	0.999988	DNAH1	3.19793
ENST00000482727	ENSG00000240225	-0.112132	-0.637923	0.523544	0.999988	ZNF542P	-1.79218
ENST00000371979	ENSG00000101901	0.0355153	0.637861	0.523569	0.999988	ALG13	4.3709
ENST00000535047	ENSG00000110841	-0.0860311	-0.637834	0.523597	0.999988	PPFIBP1	-2.47038
ENST00000530703	ENSG00000064687	-0.113262	-0.637817	0.523602	0.999988	ABCA7	-2.13514
ENST00000524558	ENSG00000149257	-0.049392	-0.637804	0.523632	0.999988	SERPINH1	1.1363
ENST00000452805	ENSG00000232312	-0.108681	-0.637782	0.523633	0.999988	GPANK1	-3.1489
ENST00000532805	ENSG00000186104	0.0388756	0.637755	0.523654	0.999988	CYP2R1	3.30964
ENST00000567948	ENSG00000225973	-0.0593143	-0.637779	0.523658	0.999988	PIGBOS1	0.741856
ENST00000567081	ENSG00000102900	0.0788691	0.637719	0.523665	0.999988	NUP93	-1.48711
ENST00000478875	ENSG00000182179	-0.0742248	-0.637693	0.523684	0.999988	UBA7	-2.71928
ENST00000539974	ENSG00000139163	0.0475831	0.637679	0.523703	0.999988	ETNK1	1.61085
ENST00000518510	ENSG00000104299	0.0872361	0.637652	0.52371	0.999988	INTS9	-3.02616
ENST00000498065	ENSG00000109917	-0.0926386	-0.637601	0.523749	0.999988	ZPR1	-0.28531
ENST00000360117	ENSG00000196247	-0.0971885	-0.63758	0.523768	0.999988	ZNF107	1.04797
ENST00000491297	ENSG00000152763	-0.07185	-0.637591	0.523771	0.999988	WDR78	-0.986122
ENST00000595226	ENSG00000105404	-0.093272	-0.637569	0.523772	0.999988	RABAC1	-1.16614
ENST00000582792	ENSG00000141380	-0.100214	-0.63754	0.523781	0.999988	SS18	-1.44806
ENST00000495923	ENSG00000158161	-0.139911	-0.63755	0.523784	0.999988	EYA3	-1.68032
ENST00000242059	ENSG00000136193	-0.0508012	-0.637576	0.52379	0.999988	SCRN1	5.22467
ENST00000555349	ENSG00000100650	0.0315486	0.637492	0.523811	0.999988	SRSF5	3.65265
ENST00000569717	ENSG00000157429	-0.0684332	-0.637482	0.523831	0.999988	ZNF19	-0.55122
ENST00000527777	ENSG00000160654	0.0506714	0.637425	0.523868	0.999988	CD3G	1.15404
ENST00000644183	ENSG00000136104	-0.0730092	-0.63738	0.523883	0.999988	RNASEH2B	-2.56154
ENST00000373983	ENSG00000119401	-0.204584	-0.637461	0.523885	0.999988	TRIM32	2.92176
ENST00000450136	ENSG00000119401	0.204584	0.637461	0.523885	0.999988	TRIM32	-0.175487
ENST00000648565	ENSG00000118058	-0.0791086	-0.637364	0.523894	0.999988	KMT2A	-3.37695
ENST00000399423	ENSG00000092330	-0.0324684	-0.637365	0.523898	0.999988	TINF2	6.56757
ENST00000453038	ENSG00000115649	0.0807657	0.637349	0.523928	0.999988	CNPPD1	-2.9362
ENST00000485159	ENSG00000106829	0.0465873	0.637307	0.52393	0.999988	TLE4	2.90224
ENST00000463560	ENSG00000174842	-0.0886096	-0.63731	0.523943	0.999988	GLMN	-2.03803
ENST00000550389	ENSG00000166225	0.150176	0.637278	0.523956	0.999988	FRS2	-1.84936
ENST00000567557	ENSG00000140943	0.069548	0.637242	0.523976	0.999988	MBTPS1	-2.39014
ENST00000256830	ENSG00000049759	-0.0944095	-0.637233	0.523982	0.999988	NEDD4L	-1.9921
ENST00000514962	ENSG00000136436	0.103515	0.63721	0.523993	0.999988	CALCOCO2	-1.01443
ENST00000396113	ENSG00000156170	0.0779641	0.637212	0.523994	0.999988	NDUFAF6	-1.53809
ENST00000435716	ENSG00000153827	-0.124982	-0.63717	0.524022	0.999988	TRIP12	-2.67592
ENST00000471023	ENSG00000101361	0.0959791	0.637162	0.524026	0.999988	NOP56	-2.70361
ENST00000360672	ENSG00000101082	0.0736133	0.637237	0.524031	0.999988	SLA2	1.32303
ENST00000262866	ENSG00000101082	-0.0736133	-0.637237	0.524031	0.999988	SLA2	5.32917
ENST00000361904	ENSG00000149187	-0.0691888	-0.637152	0.524034	0.999988	CELF1	-2.01789
ENST00000314328	ENSG00000100014	-0.0481339	-0.63716	0.524038	0.999988	SPECC1L	5.26611
ENST00000416938	ENSG00000221838	-0.0883682	-0.637155	0.524049	0.999988	AP4M1	-0.504643
ENST00000622254	ENSG00000168175	0.0594298	0.637161	0.52406	0.999988	MAPK1IP1L	-2.72332
ENST00000465849	ENSG00000230624	-0.151273	-0.637098	0.524069	0.999988	DDX39B	-1.45965
ENST00000536854	ENSG00000108946	0.114748	0.637092	0.524072	0.999988	PRKAR1A	-0.859986
ENST00000561660	ENSG00000187741	0.0745678	0.63708	0.524086	0.999988	FANCA	-0.169625
ENST00000508404	ENSG00000134851	-0.0595194	-0.637076	0.524087	0.999988	TMEM165	-1.61868
ENST00000482563	ENSG00000131051	0.0363001	0.637059	0.52409	0.999988	RBM39	4.09997
ENST00000274542	ENSG00000145860	-0.181018	-0.637058	0.524098	0.999988	RNF145	0.361723
ENST00000633322	ENSG00000274684	0.0911056	0.636954	0.524165	0.999988	NMRAL1	-0.379465
ENST00000561482	ENSG00000079616	0.0825236	0.636956	0.524169	0.999988	KIF22	-2.65471
ENST00000496826	ENSG00000176542	0.108948	0.636955	0.524185	0.999988	USF3	-0.741134
ENST00000322142	ENSG00000115641	-0.079453	-0.636886	0.524217	0.999988	FHL2	-2.74698
ENST00000620190	ENSG00000277147	0.0241141	0.636876	0.524217	0.999988	LINC00869	4.14887
ENST00000409477	ENSG00000103363	0.104886	0.636885	0.524224	0.999988	ELOB	-2.53163
ENST00000465416	ENSG00000108100	0.119963	0.636851	0.524237	0.999988	CCNY	-1.35033
ENST00000474447	ENSG00000055732	-0.0889549	-0.63686	0.524247	0.999988	MCOLN3	-1.56738
ENST00000455539	ENSG00000003147	-0.0863065	-0.636831	0.524253	0.999988	ICA1	-1.59763
ENST00000394688	ENSG00000166164	0.0242322	0.636825	0.524259	0.999988	BRD7	4.86275
ENST00000543707	ENSG00000137261	0.123826	0.636814	0.524266	0.999988	KIAA0319	-2.06481
ENST00000532391	ENSG00000014138	-0.0708189	-0.636805	0.524272	0.999988	POLA2	-2.72782
ENST00000547252	ENSG00000134294	-0.0860134	-0.636782	0.524277	0.999988	SLC38A2	-1.249
ENST00000579445	ENSG00000129255	-0.105449	-0.636757	0.524292	0.999988	MPDU1	-2.87722
ENST00000463938	ENSG00000132122	-0.100933	-0.636751	0.524302	0.999988	SPATA6	-0.969252
ENST00000459714	ENSG00000135930	0.0628126	0.636727	0.524312	0.999988	EIF4E2	0.997565
ENST00000482794	ENSG00000058063	-0.0546195	-0.636713	0.524326	0.999988	ATP11B	2.34826
ENST00000471049	ENSG00000171311	0.0605634	0.636717	0.52433	0.999988	EXOSC1	-2.49524
ENST00000558895	ENSG00000185033	-0.0800725	-0.636692	0.524334	0.999988	SEMA4B	0.479178
ENST00000532586	ENSG00000185475	0.0495308	0.636717	0.52434	0.999988	TMEM179B	1.17803
ENST00000528805	ENSG00000166900	0.0843008	0.636623	0.524386	0.999988	STX3	-1.98329
ENST00000494634	ENSG00000204681	-0.123578	-0.636632	0.524389	0.999988	GABBR1	-2.003
ENST00000482881	ENSG00000086015	0.0763988	0.636599	0.524404	0.999988	MAST2	-1.19627
ENST00000618462	ENSG00000178104	-0.034017	-0.63654	0.52443	0.999988	PDE4DIP	3.00715
ENST00000539809	ENSG00000196458	0.0744774	0.636539	0.524446	0.999988	ZNF605	-2.17224
ENST00000321169	ENSG00000131373	-0.0545207	-0.636522	0.52445	0.999988	HACL1	3.05177
ENST00000381638	ENSG00000074755	0.0216137	0.636503	0.524461	0.999988	ZZEF1	6.80851
ENST00000595967	ENSG00000197937	-0.103382	-0.636485	0.52448	0.999988	ZNF347	-0.943343
ENST00000548186	ENSG00000089060	0.0521543	0.636398	0.524528	0.999988	SLC8B1	1.74522
ENST00000372708	ENSG00000084070	0.0415273	0.636409	0.52453	0.999988	SMAP2	2.77116
ENST00000463600	ENSG00000228964	0.135239	0.636395	0.524533	0.999988	HLA-B	2.58506
ENST00000517958	ENSG00000164574	-0.0393185	-0.636357	0.524558	0.999988	GALNT10	2.20928
ENST00000569787	ENSG00000058600	-0.0906155	-0.636317	0.524578	0.999988	POLR3E	-1.19212
ENST00000474738	ENSG00000136247	0.106195	0.636315	0.524582	0.999988	ZDHHC4	-1.20061
ENST00000493386	ENSG00000138101	0.0888563	0.636298	0.524589	0.999988	DTNB	-2.08127
ENST00000245206	ENSG00000125166	-0.0365188	-0.63633	0.524592	0.999988	GOT2	4.62087
ENST00000380991	ENSG00000119782	-0.122248	-0.636318	0.5246	0.999988	FKBP1B	-1.16414
ENST00000466211	ENSG00000168385	-0.0882718	-0.636246	0.52462	0.999988	2021-09-02	-2.47186
ENST00000645331	ENSG00000166340	0.0916721	0.636244	0.524624	0.999988	TPP1	1.14608
ENST00000392663	ENSG00000163093	0.115595	0.636258	0.524649	0.999988	BBS5	-0.774614
ENST00000374271	ENSG00000175087	-0.11604	-0.636229	0.524668	0.999988	PDIK1L	2.07532
ENST00000468986	ENSG00000147044	-0.0836041	-0.636149	0.524685	0.999988	CASK	-0.387847
ENST00000366741	ENSG00000162910	0.0841917	0.636076	0.524736	0.999988	MRPL55	-3.14623
ENST00000403892	ENSG00000128311	0.102361	0.636114	0.524743	0.999988	TST	2.02413
ENST00000522702	ENSG00000153310	0.109203	0.636042	0.524754	0.999988	FAM49B	-0.836322
ENST00000607452	ENSG00000170634	0.080676	0.636056	0.524755	0.999988	ACYP2	-1.78804
ENST00000465627	ENSG00000144744	-0.144489	-0.636006	0.524783	0.999988	UBA3	-1.6149
ENST00000570844	ENSG00000149930	0.0486102	0.63602	0.524784	0.999988	TAOK2	1.18075
ENST00000521160	ENSG00000145868	-0.0988542	-0.635994	0.524787	0.999988	FBXO38	-1.83188
ENST00000394168	ENSG00000112624	-0.102877	-0.636007	0.524813	0.999988	BICRAL	3.04111
ENST00000535205	ENSG00000214517	-0.0941065	-0.635954	0.524822	0.999988	PPME1	-2.59949
ENST00000376726	ENSG00000154930	0.0477364	0.635967	0.524822	0.999988	ACSS1	1.94122
ENST00000482361	ENSG00000124641	-0.0778004	-0.635929	0.524847	0.999988	MED20	-2.09537
ENST00000507205	ENSG00000185324	0.0837206	0.635903	0.524849	0.999988	CDK10	-2.42107
ENST00000374399	ENSG00000001461	0.0550368	0.635904	0.524857	0.999988	NIPAL3	0.399152
ENST00000515024	ENSG00000172765	-0.0565178	-0.635871	0.524871	0.999988	TMCC1	0.760883
ENST00000556493	ENSG00000078304	0.0361017	0.635831	0.52489	0.999988	PPP2R5C	3.27278
ENST00000463847	ENSG00000156639	0.0348444	0.635818	0.524912	0.999988	ZFAND3	3.00001
ENST00000463343	ENSG00000168066	-0.0645998	-0.635784	0.524925	0.999988	SF1	2.114
ENST00000581312	ENSG00000264522	0.0418998	0.635822	0.524933	0.999988	OTUD7B	4.08867
ENST00000449376	ENSG00000177479	-0.0516537	-0.635757	0.524943	0.999988	ARIH2	0.740585
ENST00000373593	ENSG00000160055	-0.0905037	-0.635742	0.52496	0.999988	TMEM234	-0.931737
ENST00000533623	ENSG00000110002	0.0845411	0.635748	0.524961	0.999988	VWA5A	-2.51833
ENST00000512558	ENSG00000039319	0.0338729	0.63569	0.524988	0.999988	ZFYVE16	4.47982
ENST00000561951	ENSG00000125124	0.105547	0.635634	0.525024	0.999988	BBS2	-2.79868
ENST00000636920	ENSG00000104763	-0.142747	-0.635621	0.525026	0.999988	ASAH1	-2.28378
ENST00000610709	ENSG00000107404	0.115902	0.635609	0.525051	0.999988	DVL1	-3.0024
ENST00000493765	ENSG00000102524	0.0475912	0.635561	0.525083	0.999988	TNFSF13B	1.93642
ENST00000643424	ENSG00000285277	-0.111821	-0.63554	0.525097	0.999988	AC254813.2	-0.347032
ENST00000460618	ENSG00000152818	0.0707813	0.635522	0.525097	0.999988	UTRN	0.330128
ENST00000371734	ENSG00000187796	0.098098	0.635528	0.525101	0.999988	CARD9	-2.58724
ENST00000395465	ENSG00000129007	0.076904	0.635479	0.525132	0.999988	CALML4	2.15773
ENST00000527520	ENSG00000149547	0.0805215	0.635454	0.525142	0.999988	EI24	-2.48739
ENST00000468690	ENSG00000153187	0.0685947	0.63544	0.525147	0.999988	HNRNPU	4.52683
ENST00000633708	ENSG00000166900	0.0234027	0.635434	0.52516	0.999988	STX3	5.60619
ENST00000613719	ENSG00000108474	0.0446489	0.635422	0.525163	0.999988	PIGL	1.6951
ENST00000490090	ENSG00000151136	0.0918362	0.635413	0.525183	0.999988	BTBD11	-0.42605
ENST00000430321	ENSG00000144357	0.152369	0.635382	0.525192	0.999988	UBR3	1.29691
ENST00000395923	ENSG00000104490	-0.084209	-0.635361	0.5252	0.999988	NCALD	-2.84284
ENST00000588390	ENSG00000152234	0.0706302	0.635353	0.525209	0.999988	ATP5F1A	0.503809
ENST00000437004	ENSG00000058272	0.0948301	0.635334	0.525216	0.999988	PPP1R12A	-2.58243
ENST00000560003	ENSG00000185033	0.0921315	0.635322	0.525226	0.999988	SEMA4B	-0.209738
ENST00000570505	ENSG00000121064	0.0696675	0.635298	0.525248	0.999988	SCPEP1	0.0699014
ENST00000508283	ENSG00000038382	-0.0913685	-0.635283	0.525249	0.999988	TRIO	-2.71095
ENST00000473188	ENSG00000114541	-0.0891796	-0.635239	0.525284	0.999988	FRMD4B	-2.22667
ENST00000312132	ENSG00000170629	-0.0972586	-0.635252	0.525288	0.999988	DPY19L2P2	-1.82655
ENST00000453112	ENSG00000154978	0.0662963	0.635228	0.525289	0.999988	VOPP1	0.518028
ENST00000316273	ENSG00000105552	0.0696519	0.635223	0.525307	0.999988	BCAT2	1.03412
ENST00000522792	ENSG00000044115	0.0551547	0.63517	0.525323	0.999988	CTNNA1	1.60122
ENST00000527260	ENSG00000137692	-0.0843473	-0.635187	0.525331	0.999988	DCUN1D5	-0.558575
ENST00000645543	ENSG00000189423	0.0529224	0.635147	0.525363	0.999988	USP32P3	0.673211
ENST00000508532	ENSG00000017260	-0.124133	-0.635104	0.525366	0.999988	ATP2C1	-2.24377
ENST00000589789	ENSG00000120784	-0.0859617	-0.63512	0.525371	0.999988	ZFP30	-2.01471
ENST00000539785	ENSG00000186111	-0.0912841	-0.635094	0.525388	0.999988	PIP5K1C	-1.97345
ENST00000480522	ENSG00000115239	-0.0616193	-0.63508	0.52539	0.999988	ASB3	-2.53914
ENST00000409144	ENSG00000006625	0.109609	0.635086	0.525397	0.999988	GGCT	-2.20741
ENST00000536355	ENSG00000069493	-0.0359161	-0.635055	0.525403	0.999988	CLEC2D	3.28246
ENST00000577324	ENSG00000010244	0.0285886	0.635027	0.52542	0.999988	ZNF207	4.36674
ENST00000593360	ENSG00000131351	0.0770528	0.635044	0.52542	0.999988	HAUS8	0.277146
ENST00000573746	ENSG00000141564	0.134227	0.635026	0.525424	0.999988	RPTOR	-2.04481
ENST00000522774	ENSG00000156675	0.0482089	0.635024	0.525437	0.999988	RAB11FIP1	3.42254
ENST00000540097	ENSG00000139055	-0.0447682	-0.635009	0.525463	0.999988	ERP27	0.553707
ENST00000450436	ENSG00000214765	-0.0632674	-0.634956	0.525472	0.999988	SEPT7P2	-2.5342
ENST00000329908	ENSG00000182149	0.0448704	0.634908	0.525494	0.999988	IST1	4.32333
ENST00000487475	ENSG00000175166	0.0679505	0.63491	0.525496	0.999988	PSMD2	2.04399
ENST00000462933	ENSG00000148840	0.131474	0.634952	0.5255	0.999988	PPRC1	-1.23551
ENST00000414441	ENSG00000146834	0.0447809	0.634936	0.525511	0.999988	MEPCE	3.07121
ENST00000525073	ENSG00000064687	-0.0765254	-0.63487	0.525523	0.999988	ABCA7	1.12917
ENST00000597157	ENSG00000131408	0.0799359	0.634876	0.525524	0.999988	NR1H2	-0.710149
ENST00000617686	ENSG00000277807	0.100347	0.634873	0.525529	0.999988	LILRB1	-2.90505
ENST00000628506	ENSG00000278174	-0.142953	-0.634906	0.52553	0.999988	NSF	-2.91723
ENST00000527999	ENSG00000080839	0.0983146	0.634885	0.525534	0.999988	RBL1	-2.13556
ENST00000243706	ENSG00000214367	-0.0468246	-0.634897	0.525536	0.999988	HAUS3	4.43712
ENST00000542615	ENSG00000175567	0.056148	0.634853	0.525538	0.999988	UCP2	1.26611
ENST00000596851	ENSG00000142303	0.0938567	0.634841	0.525546	0.999988	ADAMTS10	-1.01825
ENST00000557852	ENSG00000170776	-0.032145	-0.634827	0.525547	0.999988	AKAP13	3.76253
ENST00000420027	ENSG00000244687	0.079602	0.634814	0.525557	0.999988	UBE2V1	-3.13201
ENST00000419727	ENSG00000140044	-0.0768097	-0.634813	0.52557	0.999988	JDP2	-1.14378
ENST00000495645	ENSG00000033100	-0.0660308	-0.634834	0.525577	0.999988	CHPF2	-2.62723
ENST00000600266	ENSG00000105373	-0.122252	-0.634788	0.525582	0.999988	NOP53	-1.50584
ENST00000437196	ENSG00000182197	-0.0835589	-0.634804	0.525597	0.999988	EXT1	-0.29983
ENST00000396737	ENSG00000213889	-0.102038	-0.63483	0.5256	0.999988	PPM1N	-1.51132
ENST00000415077	ENSG00000213889	0.102038	0.63483	0.5256	0.999988	PPM1N	-0.337841
ENST00000557018	ENSG00000100796	-0.11124	-0.634684	0.525647	0.999988	PPP4R3A	-3.27967
ENST00000497993	ENSG00000176142	-0.111235	-0.634681	0.525647	0.999988	TMEM39A	-1.79797
ENST00000510609	ENSG00000198780	-0.112855	-0.634637	0.525683	0.999988	FAM169A	0.520073
ENST00000405883	ENSG00000115694	-0.0881081	-0.634606	0.525691	0.999988	STK25	-3.13721
ENST00000496785	ENSG00000144579	0.0618498	0.634585	0.525709	0.999988	CTDSP1	-0.938931
ENST00000359314	ENSG00000198087	-0.031916	-0.634565	0.525737	0.999988	CD2AP	5.6844
ENST00000514396	ENSG00000251595	0.0762462	0.634583	0.525741	0.999988	ABCA11P	-2.68645
ENST00000392089	ENSG00000163521	0.0943546	0.634557	0.525742	0.999988	GLB1L	-2.40086
ENST00000481477	ENSG00000185917	0.0867103	0.634532	0.525743	0.999988	SETD4	-1.84466
ENST00000560775	ENSG00000229474	-0.10164	-0.634524	0.525753	0.999988	PATL2	-0.168285
ENST00000580201	ENSG00000108474	-0.03672	-0.634517	0.525754	0.999988	PIGL	2.69993
ENST00000508144	ENSG00000174227	-0.0864225	-0.634486	0.52577	0.999988	PIGG	0.113484
ENST00000376081	ENSG00000135049	0.132078	0.634499	0.525771	0.999988	AGTPBP1	0.0953074
ENST00000625166	ENSG00000266074	-0.0863066	-0.634514	0.525786	0.999988	BAHCC1	-2.55605
ENST00000472098	ENSG00000014641	0.070373	0.634455	0.525795	0.999988	MDH1	0.368123
ENST00000601333	ENSG00000104823	0.0892961	0.634457	0.5258	0.999988	ECH1	-0.35512
ENST00000471663	ENSG00000184634	0.154813	0.634445	0.525808	0.999988	MED12	-2.60103
ENST00000497542	ENSG00000122643	0.111051	0.634351	0.52586	0.999988	NT5C3A	0.676044
ENST00000627651	ENSG00000204406	-0.0362103	-0.634347	0.525861	0.999988	MBD5	2.84388
ENST00000480395	ENSG00000132274	0.020089	0.634358	0.525863	0.999988	TRIM22	6.63276
ENST00000439432	ENSG00000112305	-0.124632	-0.634362	0.525865	0.999988	SMAP1	-1.96423
ENST00000530500	ENSG00000175224	-0.0850451	-0.634336	0.525867	0.999988	ATG13	-2.88683
ENST00000559667	ENSG00000104154	0.0362598	0.634395	0.525884	0.999988	SLC30A4	0.324432
ENST00000261867	ENSG00000104154	-0.0362598	-0.634395	0.525884	0.999988	SLC30A4	3.50744
ENST00000532709	ENSG00000137509	0.0370537	0.634283	0.525906	0.999988	PRCP	2.43609
ENST00000475057	ENSG00000196284	0.101791	0.634281	0.525938	0.999988	SUPT3H	0.486342
ENST00000551658	ENSG00000134283	0.108704	0.634194	0.525961	0.999988	PPHLN1	-2.39306
ENST00000611712	ENSG00000174405	0.182171	0.634179	0.525988	0.999988	LIG4	-2.1462
ENST00000554237	ENSG00000071246	0.0713836	0.634188	0.525988	0.999988	VASH1	-0.690435
ENST00000465072	ENSG00000135250	-0.0333975	-0.634069	0.526047	0.999988	SRPK2	2.925
ENST00000518297	ENSG00000155506	0.0380724	0.634031	0.526072	0.999988	LARP1	2.62253
ENST00000525672	ENSG00000135362	0.0828975	0.634019	0.526076	0.999988	PRR5L	-0.0391447
ENST00000470014	ENSG00000092978	0.0492303	0.63403	0.526085	0.999988	GPATCH2	-0.666181
ENST00000272839	ENSG00000144401	-0.0724214	-0.633946	0.526133	0.999988	METTL21A	-2.10396
ENST00000591996	ENSG00000087157	0.0324369	0.63393	0.526136	0.999988	PGS1	6.16781
ENST00000397865	ENSG00000197971	-0.0808495	-0.633917	0.526142	0.999988	MBP	-2.08207
ENST00000509060	ENSG00000034533	-0.104783	-0.633915	0.526157	0.999988	ASTE1	-1.35589
ENST00000550141	ENSG00000161638	0.0610419	0.633877	0.526171	0.999988	ITGA5	0.86882
ENST00000590446	ENSG00000064932	-0.111732	-0.633843	0.526197	0.999988	SBNO2	-0.236748
ENST00000345330	ENSG00000156642	0.0295278	0.63371	0.526285	0.999988	NPTN	5.47383
ENST00000337526	ENSG00000115310	-0.113527	-0.633621	0.52634	0.999988	RTN4	-3.16719
ENST00000409351	ENSG00000119866	0.0813981	0.633609	0.526344	0.999988	BCL11A	-2.47345
ENST00000588360	ENSG00000105520	-0.102883	-0.633631	0.526352	0.999988	PLPPR2	-1.95596
ENST00000492853	ENSG00000147854	0.0445392	0.633589	0.526359	0.999988	UHRF2	3.4484
ENST00000490185	ENSG00000131503	-0.0703782	-0.633582	0.52636	0.999988	ANKHD1	2.42772
ENST00000591724	ENSG00000182473	0.114371	0.633585	0.52636	0.999988	EXOC7	-3.01703
ENST00000520392	ENSG00000104331	-0.0366771	-0.633627	0.526364	0.999988	IMPAD1	1.09178
ENST00000494401	ENSG00000089006	-0.0957821	-0.633548	0.526384	0.999988	SNX5	-0.55396
ENST00000375799	ENSG00000116786	0.112494	0.633578	0.526386	0.999988	PLEKHM2	2.8568
ENST00000470819	ENSG00000147889	-0.0648353	-0.633581	0.526395	0.999988	CDKN2A	0.268563
ENST00000486350	ENSG00000027869	-0.110342	-0.63351	0.526425	0.999988	SH2D2A	-1.1022
ENST00000608126	ENSG00000128513	-0.0986021	-0.633484	0.526426	0.999988	POT1	-1.1947
ENST00000496276	ENSG00000166478	-0.0955809	-0.633465	0.52644	0.999988	ZNF143	-1.63442
ENST00000489661	ENSG00000141956	0.119197	0.63346	0.526447	0.999988	PRDM15	-2.51889
ENST00000495310	ENSG00000114126	-0.129885	-0.633432	0.52646	0.999988	TFDP2	-2.00658
ENST00000597793	ENSG00000104960	0.0404158	0.63343	0.526464	0.999988	PTOV1	3.32724
ENST00000465454	ENSG00000189159	0.0972932	0.633436	0.526464	0.999988	JPT1	-0.84739
ENST00000639183	ENSG00000161551	-0.0960783	-0.633435	0.526465	0.999988	ZNF577	-1.75914
ENST00000478856	ENSG00000114021	0.051312	0.633396	0.526495	0.999988	NIT2	0.592765
ENST00000591897	ENSG00000153443	0.0753979	0.633395	0.526496	0.999988	UBALD1	-3.29086
ENST00000585925	ENSG00000167604	0.102699	0.633358	0.526514	0.999988	NFKBID	-1.78541
ENST00000470845	ENSG00000224212	-0.128672	-0.633398	0.526515	0.999988	TAP1	1.04855
ENST00000534277	ENSG00000197302	0.036007	0.633355	0.526519	0.999988	ZNF720	3.80744
ENST00000368259	ENSG00000163468	-0.106581	-0.63333	0.526531	0.999988	CCT3	-1.53567
ENST00000553009	ENSG00000111481	-0.0923145	-0.633284	0.526558	0.999988	COPZ1	-1.20662
ENST00000563257	ENSG00000158427	-0.0561045	-0.633305	0.526565	0.999988	TMSB15B	-2.48229
ENST00000495977	ENSG00000100209	-0.0855566	-0.633241	0.526594	0.999988	HSCB	-1.24713
ENST00000382043	ENSG00000100503	-0.0280511	-0.633221	0.526598	0.999988	NIN	6.06069
ENST00000632550	ENSG00000275176	0.110845	0.633244	0.526599	0.999988	ACACA	-0.938329
ENST00000478595	ENSG00000091972	0.101194	0.633224	0.526605	0.999988	CD200	-2.39445
ENST00000426319	ENSG00000156931	-0.0817046	-0.633201	0.526607	0.999988	VPS8	-1.60173
ENST00000496430	ENSG00000156171	-0.13481	-0.633202	0.526615	0.999988	DRAM2	-1.22589
ENST00000565119	ENSG00000177200	0.132598	0.633192	0.526616	0.999988	CHD9	-0.636716
ENST00000529687	ENSG00000168522	0.0336063	0.633166	0.526638	0.999988	FNTA	3.828
ENST00000415617	ENSG00000168918	0.100066	0.633155	0.526643	0.999988	INPP5D	-0.698974
ENST00000586260	ENSG00000081665	-0.112252	-0.633138	0.526656	0.999988	ZNF506	-2.31431
ENST00000586527	ENSG00000132478	-0.0621086	-0.633148	0.526657	0.999988	UNK	0.94992
ENST00000637963	ENSG00000180530	0.152742	0.633146	0.526659	0.999988	NRIP1	-0.706797
ENST00000563200	ENSG00000149923	0.153807	0.633126	0.526663	0.999988	PPP4C	-0.819624
ENST00000495792	ENSG00000198130	0.0754684	0.633104	0.526676	0.999988	HIBCH	0.116182
ENST00000616524	ENSG00000144362	0.0908033	0.633108	0.526684	0.999988	PHOSPHO2	-2.23957
ENST00000428402	ENSG00000138430	-0.0607522	-0.633089	0.52669	0.999988	OLA1	1.46441
ENST00000508232	ENSG00000124688	-0.0495248	-0.633125	0.526693	0.999988	MAD2L1BP	0.394163
ENST00000367342	ENSG00000163362	-0.077441	-0.633125	0.526713	0.999988	INAVA	-0.645802
ENST00000531649	ENSG00000163362	0.077441	0.633125	0.526713	0.999988	INAVA	-1.3182
ENST00000545948	ENSG00000082805	-0.129154	-0.632975	0.526755	0.999988	ERC1	-1.81132
ENST00000398810	ENSG00000106070	0.0796671	0.632931	0.526786	0.999988	GRB10	-3.31352
ENST00000585479	ENSG00000105355	-0.0707468	-0.632953	0.526795	0.999988	PLIN3	-2.28004
ENST00000610897	ENSG00000078369	-0.0535185	-0.632898	0.526814	0.999988	GNB1	2.65715
ENST00000427812	ENSG00000164659	0.096952	0.632898	0.526816	0.999988	KIAA1324L	-2.53456
ENST00000476253	ENSG00000168936	-0.116868	-0.632887	0.526838	0.999988	TMEM129	-0.368299
ENST00000265229	ENSG00000082515	-0.103978	-0.632867	0.526845	0.999988	MRPL22	-2.35771
ENST00000432641	ENSG00000196636	-0.0714751	-0.632822	0.52688	0.999988	SDHAF3	0.961929
ENST00000355631	ENSG00000125510	0.11855	0.632831	0.526885	0.999988	OPRL1	0.00782981
ENST00000486725	ENSG00000163785	0.148138	0.63278	0.526893	0.999988	RYK	-1.23366
ENST00000597572	ENSG00000099331	-0.147005	-0.632751	0.526906	0.999988	MYO9B	0.77583
ENST00000392610	ENSG00000172794	-0.0863697	-0.632743	0.526912	0.999988	RAB37	2.47537
ENST00000453912	ENSG00000126903	0.133778	0.632699	0.526955	0.999988	SLC10A3	-2.18687
ENST00000555302	ENSG00000165929	0.0443121	0.632683	0.526958	0.999988	TC2N	4.44266
ENST00000592891	ENSG00000180061	-0.0932759	-0.632682	0.526982	0.999988	TMEM150B	-1.10983
ENST00000423516	ENSG00000163931	-0.0306386	-0.632624	0.526988	0.999988	TKT	7.94296
ENST00000422149	ENSG00000091436	0.0808697	0.6326	0.527015	0.999988	MAP3K20	-2.37013
ENST00000643795	ENSG00000147224	0.0780023	0.632595	0.527019	0.999988	PRPS1	-3.18242
ENST00000549615	ENSG00000169372	0.0921453	0.632579	0.527021	0.999988	CRADD	-1.29696
ENST00000488673	ENSG00000165275	0.0818352	0.632586	0.527024	0.999988	TRMT10B	0.239508
ENST00000547544	ENSG00000091039	-0.111112	-0.632567	0.527026	0.999988	OSBPL8	-1.90409
ENST00000604213	ENSG00000183060	-0.0870726	-0.632552	0.527046	0.999988	LYSMD4	0.0849989
ENST00000540233	ENSG00000157637	-0.0799095	-0.632521	0.527061	0.999988	SLC38A10	-1.72705
ENST00000421244	ENSG00000149091	0.0619738	0.632472	0.527085	0.999988	DGKZ	2.60725
ENST00000489383	ENSG00000059378	0.0521069	0.632445	0.527107	0.999988	PARP12	0.975886
ENST00000585949	ENSG00000141664	-0.0526139	-0.632429	0.527119	0.999988	ZCCHC2	2.73597
ENST00000467878	ENSG00000153107	0.0470653	0.63242	0.527124	0.999988	ANAPC1	1.27319
ENST00000498843	ENSG00000143514	-0.0944627	-0.632375	0.527153	0.999988	TP53BP2	-1.20401
ENST00000592001	ENSG00000099341	0.0823575	0.632361	0.527166	0.999988	PSMD8	-0.690247
ENST00000584483	ENSG00000108604	-0.110115	-0.632338	0.527179	0.999988	SMARCD2	0.0762778
ENST00000258526	ENSG00000136040	0.0139959	0.632322	0.527188	0.999988	PLXNC1	9.56087
ENST00000603203	ENSG00000139629	0.0787271	0.632311	0.527201	0.999988	GALNT6	-2.42637
ENST00000483412	ENSG00000136861	0.0460087	0.632262	0.527223	0.999988	CDK5RAP2	4.30695
ENST00000485410	ENSG00000134287	-0.0708925	-0.63225	0.527241	0.999988	ARF3	-3.17201
ENST00000378952	ENSG00000165609	0.0725317	0.632228	0.527252	0.999988	NUDT5	-0.416743
ENST00000474106	ENSG00000197321	0.0987869	0.63222	0.527253	0.999988	SVIL	-1.17133
ENST00000311956	ENSG00000175220	0.0335124	0.632119	0.527329	0.999988	ARHGAP1	3.70951
ENST00000590696	ENSG00000123136	-0.0906514	-0.632096	0.527333	0.999988	DDX39A	-2.30229
ENST00000368516	ENSG00000143612	-0.118406	-0.632089	0.527341	0.999988	C1orf43	-2.32205
ENST00000573325	ENSG00000159842	0.0866898	0.632078	0.527346	0.999988	ABR	-2.29952
ENST00000325239	ENSG00000128815	0.0228245	0.632097	0.527354	0.999988	WDFY4	7.16823
ENST00000523375	ENSG00000205133	0.101957	0.632049	0.527364	0.999988	TRIQK	-2.29254
ENST00000582048	ENSG00000170190	-0.0760041	-0.632061	0.527367	0.999988	SLC16A5	-2.67542
ENST00000507492	ENSG00000188981	0.073019	0.632069	0.527382	0.999988	MSANTD1	-0.822522
ENST00000329214	ENSG00000185298	-0.0660952	-0.632038	0.527402	0.999988	CCDC137	3.1561
ENST00000637327	ENSG00000182220	0.071869	0.631982	0.527403	0.999988	ATP6AP2	1.97673
ENST00000453776	ENSG00000135926	-0.0884473	-0.631985	0.527405	0.999988	TMBIM1	-1.80005
ENST00000502329	ENSG00000008294	-0.131154	-0.631979	0.527408	0.999988	SPAG9	-2.03569
ENST00000565610	ENSG00000167508	-0.0783501	-0.63198	0.527415	0.999988	MVD	-2.60313
ENST00000543026	ENSG00000013573	0.0735687	0.631965	0.527416	0.999988	DDX11	0.432797
ENST00000591206	ENSG00000186812	-0.0343172	-0.631972	0.52742	0.999988	ZNF397	2.17062
ENST00000567016	ENSG00000040199	0.140995	0.631954	0.527437	0.999988	PHLPP2	-2.18954
ENST00000588681	ENSG00000187266	-0.0803971	-0.631903	0.527474	0.999988	EPOR	-2.71058
ENST00000533637	ENSG00000166900	0.0838924	0.63188	0.527481	0.999988	STX3	-1.47929
ENST00000597746	ENSG00000269858	-0.10854	-0.63184	0.527504	0.999988	EGLN2	-2.71446
ENST00000582319	ENSG00000167851	0.0653971	0.631803	0.52754	0.999988	CD300A	1.34178
ENST00000366865	ENSG00000071242	-0.0917382	-0.631643	0.527632	0.999988	RPS6KA2	-2.62497
ENST00000444450	ENSG00000067829	0.0818572	0.631641	0.527635	0.999988	IDH3G	-2.82277
ENST00000429213	ENSG00000184634	-0.160117	-0.631625	0.527649	0.999988	MED12	-2.03732
ENST00000636027	ENSG00000181090	-0.0703696	-0.631572	0.527671	0.999988	EHMT1	1.12065
ENST00000594954	ENSG00000012124	0.0652057	0.63151	0.527715	0.999988	CD22	0.995775
ENST00000535694	ENSG00000178802	-0.0795612	-0.631498	0.527724	0.999988	MPI	-0.414822
ENST00000592426	ENSG00000108423	-0.0906296	-0.631469	0.527745	0.999988	TUBD1	-3.03767
ENST00000589241	ENSG00000132471	0.127763	0.631433	0.527767	0.999988	WBP2	-1.71941
ENST00000445933	ENSG00000115211	0.0947369	0.631409	0.527787	0.999988	EIF2B4	-1.01209
ENST00000564785	ENSG00000140400	0.0428116	0.631383	0.527793	0.999988	MAN2C1	3.13452
ENST00000375143	ENSG00000221988	0.108232	0.631438	0.527794	0.999988	PPT2	-1.80986
ENST00000519520	ENSG00000168802	-0.12481	-0.631362	0.527817	0.999988	CHTF8	-1.06218
ENST00000322434	ENSG00000178338	0.156909	0.631348	0.527843	0.999988	ZNF354B	9.5402
ENST00000264220	ENSG00000128059	0.0411451	0.631344	0.527876	0.999988	PPAT	3.44083
ENST00000425339	ENSG00000128059	-0.0411451	-0.631344	0.527876	0.999988	PPAT	1.09454
ENST00000569045	ENSG00000140743	0.0606454	0.631279	0.527878	0.999988	CDR2	-3.07888
ENST00000484294	ENSG00000159140	-0.117656	-0.63126	0.52788	0.999988	SON	-0.650318
ENST00000595830	ENSG00000196724	0.12154	0.63127	0.527888	0.999988	ZNF418	-0.473947
ENST00000398491	ENSG00000101911	0.0724869	0.631276	0.527901	0.999988	PRPS2	-1.81119
ENST00000535127	ENSG00000072736	0.0489785	0.63122	0.527904	0.999988	NFATC3	4.20203
ENST00000456101	ENSG00000135596	0.0579025	0.631233	0.527908	0.999988	MICAL1	3.96794
ENST00000564260	ENSG00000103549	0.134311	0.631205	0.527917	0.999988	RNF40	0.86889
ENST00000405269	ENSG00000183023	-0.108624	-0.631204	0.527922	0.999988	SLC8A1	-3.01342
ENST00000399215	ENSG00000185917	0.0443644	0.631187	0.527928	0.999988	SETD4	2.52362
ENST00000515837	ENSG00000187049	-0.0732498	-0.631149	0.527967	0.999988	TMEM216	-1.24756
ENST00000563733	ENSG00000087263	-0.0870728	-0.631129	0.527971	0.999988	OGFOD1	-1.47389
ENST00000416565	ENSG00000163516	0.108825	0.631018	0.528037	0.999988	ANKZF1	-1.20557
ENST00000493168	ENSG00000114374	-0.0362586	-0.631044	0.528042	0.999988	USP9Y	-0.737764
ENST00000396516	ENSG00000122299	0.0818987	0.631002	0.528047	0.999988	ZC3H7A	0.551159
ENST00000482162	ENSG00000176142	-0.111374	-0.631007	0.528047	0.999988	TMEM39A	-1.57941
ENST00000389900	ENSG00000011275	0.0176041	0.630993	0.52806	0.999988	RNF216	4.74676
ENST00000497614	ENSG00000124215	-0.0686275	-0.630994	0.528064	0.999988	CDH26	-2.7597
ENST00000443624	ENSG00000142676	-0.0551235	-0.630994	0.528065	0.999988	RPL11	3.97976
ENST00000546047	ENSG00000181045	-0.111034	-0.630963	0.528085	0.999988	SLC26A11	-1.51584
ENST00000537279	ENSG00000076555	0.0796444	0.630944	0.528091	0.999988	ACACB	0.935169
ENST00000561377	ENSG00000147421	-0.089065	-0.63093	0.528095	0.999988	HMBOX1	-1.12124
ENST00000621048	ENSG00000141664	-0.0506393	-0.630911	0.528111	0.999988	ZCCHC2	2.89356
ENST00000644880	ENSG00000125257	0.134964	0.630893	0.528119	0.999988	ABCC4	-2.78394
ENST00000530653	ENSG00000186470	-0.138264	-0.63088	0.528126	0.999988	BTN3A2	-2.79724
ENST00000432899	ENSG00000143933	0.0772235	0.630875	0.528137	0.999988	CALM2	-1.64417
ENST00000368619	ENSG00000165752	0.0806842	0.630888	0.528138	0.999988	STK32C	0.331121
ENST00000296564	ENSG00000164151	0.019788	0.630922	0.528152	0.999988	ICE1	6.54926
ENST00000505464	ENSG00000164151	-0.019788	-0.630922	0.528152	0.999988	ICE1	2.28633
ENST00000361752	ENSG00000112531	0.027945	0.630799	0.528179	0.999988	QKI	6.50641
ENST00000406287	ENSG00000136560	-0.078518	-0.630793	0.528182	0.999988	TANK	-1.09528
ENST00000610649	ENSG00000165688	0.0859818	0.630758	0.528214	0.999988	PMPCA	-1.65377
ENST00000432408	ENSG00000113851	-0.0969943	-0.630741	0.528219	0.999988	CRBN	-0.925207
ENST00000398921	ENSG00000214765	-0.0623591	-0.630739	0.528226	0.999988	SEPT7P2	-1.31159
ENST00000481551	ENSG00000127993	0.0232445	0.630747	0.528246	0.999988	RBM48	4.02596
ENST00000577197	ENSG00000182173	-0.0990087	-0.630685	0.528261	0.999988	TSEN54	-1.33702
ENST00000613120	ENSG00000274110	0.138308	0.63068	0.528262	0.999988	LAIR1	-1.96424
ENST00000572794	ENSG00000141556	-0.0900074	-0.630633	0.528288	0.999988	TBCD	-1.93506
ENST00000483397	ENSG00000234651	0.126233	0.630566	0.52833	0.999988	BAG6	-1.05909
ENST00000218789	ENSG00000102606	0.121058	0.630569	0.528331	0.999988	ARHGEF7	-3.10045
ENST00000538410	ENSG00000111652	-0.09416	-0.630568	0.528331	0.999988	COPS7A	0.0565266
ENST00000376960	ENSG00000107372	-0.0454161	-0.630554	0.528349	0.999988	ZFAND5	4.15987
ENST00000464919	ENSG00000179021	0.0553352	0.630551	0.528364	0.999988	C3orf38	0.480116
ENST00000594999	ENSG00000130312	-0.114622	-0.630547	0.528377	0.999988	MRPL34	-2.18474
ENST00000354202	ENSG00000172269	-0.0828485	-0.630462	0.528404	0.999988	DPAGT1	0.0327676
ENST00000449779	ENSG00000186088	-0.022814	-0.630449	0.528412	0.999988	GSAP	3.79098
ENST00000409959	ENSG00000121210	-0.0258241	-0.630455	0.528412	0.999988	TMEM131L	6.60042
ENST00000504099	ENSG00000133302	-0.082154	-0.630417	0.528446	0.999988	SLF1	-2.67285
ENST00000538288	ENSG00000013725	0.0788958	0.630347	0.528477	0.999988	CD6	-2.19973
ENST00000398792	ENSG00000107736	0.0485874	0.630333	0.528489	0.999988	CDH23	2.51427
ENST00000328392	ENSG00000113558	-0.0292514	-0.630303	0.528507	0.999988	SKP1	5.44303
ENST00000490612	ENSG00000204120	0.101887	0.630279	0.528516	0.999988	GIGYF2	-1.60485
ENST00000507000	ENSG00000204628	-0.125735	-0.630249	0.528536	0.999988	RACK1	-1.13766
ENST00000643825	ENSG00000101347	0.11881	0.630226	0.528552	0.999988	SAMHD1	0.264148
ENST00000552829	ENSG00000092201	-0.0675717	-0.63024	0.528555	0.999988	SUPT16H	-0.543985
ENST00000642456	ENSG00000122512	-0.114174	-0.630234	0.528555	0.999988	PMS2	-0.591225
ENST00000579294	ENSG00000177731	0.10019	0.630207	0.528564	0.999988	FLII	-1.99456
ENST00000552560	ENSG00000285213	0.0996166	0.630245	0.528594	0.999988		-3.21131
ENST00000550773	ENSG00000285213	-0.0996166	-0.630245	0.528594	0.999988		-3.11518
ENST00000586716	ENSG00000118900	0.0906064	0.630171	0.528598	0.999988	UBN1	-1.00139
ENST00000261556	ENSG00000070269	0.0260379	0.630159	0.528599	0.999988	TMEM260	5.0499
ENST00000542912	ENSG00000215021	-0.0901163	-0.630077	0.528656	0.999988	PHB2	-1.29984
ENST00000622533	ENSG00000131778	-0.126299	-0.630074	0.528658	0.999988	CHD1L	-1.94589
ENST00000261247	ENSG00000050130	0.061116	0.630068	0.528659	0.999988	JKAMP	1.65258
ENST00000268182	ENSG00000140575	-0.0180246	-0.630018	0.52869	0.999988	IQGAP1	10.2342
ENST00000199320	ENSG00000086189	-0.0456147	-0.630022	0.528704	0.999988	DIMT1	3.35968
ENST00000506278	ENSG00000164306	0.111221	0.629958	0.528735	0.999988	PRIMPOL	-1.88211
ENST00000423742	ENSG00000223959	-0.0731847	-0.629928	0.52875	0.999988	AFG3L1P	0.903865
ENST00000525371	ENSG00000185000	0.0708056	0.629874	0.528797	0.999988	DGAT1	-2.52108
ENST00000556321	ENSG00000100567	-0.070871	-0.629864	0.528799	0.999988	PSMA3	-1.90339
ENST00000588831	ENSG00000126243	0.0864985	0.629887	0.528809	0.999988	LRFN3	-0.491913
ENST00000438695	ENSG00000127952	0.111664	0.629838	0.528813	0.999988	STYXL1	-2.03204
ENST00000565683	ENSG00000140400	0.0962083	0.629819	0.528816	0.999988	MAN2C1	-1.10375
ENST00000457496	ENSG00000114439	-0.0826184	-0.629795	0.528835	0.999988	BBX	0.104038
ENST00000467628	ENSG00000182568	-0.0577863	-0.629758	0.528861	0.999988	SATB1	0.444753
ENST00000574158	ENSG00000181222	0.0682779	0.629716	0.528895	0.999988	POLR2A	0.0518536
ENST00000478698	ENSG00000096746	0.0377059	0.6297	0.528904	0.999988	HNRNPH3	3.54568
ENST00000636480	ENSG00000157388	0.0723775	0.629698	0.528905	0.999988	CACNA1D	-1.97523
ENST00000533351	ENSG00000143442	-0.126411	-0.629678	0.528912	0.999988	POGZ	-0.419483
ENST00000465492	ENSG00000112053	0.0776572	0.629644	0.528948	0.999988	SLC26A8	0.46179
ENST00000647067	ENSG00000095303	0.13678	0.629642	0.528949	0.999988	PTGS1	-3.26561
ENST00000557013	ENSG00000020577	0.118329	0.629534	0.529019	0.999988	SAMD4A	-1.84712
ENST00000293648	ENSG00000171466	0.036552	0.629526	0.52902	0.999988	ZNF562	6.12408
ENST00000642319	ENSG00000230124	0.0727436	0.629498	0.529038	0.999988	ACBD6	0.660563
ENST00000439696	ENSG00000185650	0.0524787	0.629505	0.529039	0.999988	ZFP36L1	3.48214
ENST00000559736	ENSG00000140471	0.0854324	0.629474	0.529048	0.999988	LINS1	-0.863209
ENST00000636056	ENSG00000107779	0.0527791	0.629496	0.529055	0.999988	BMPR1A	1.81694
ENST00000474600	ENSG00000185219	-0.11584	-0.62947	0.529071	0.999988	ZNF445	-1.42321
ENST00000261884	ENSG00000103671	0.0345214	0.629411	0.529097	0.999988	TRIP4	4.12987
ENST00000519715	ENSG00000170458	-0.0915197	-0.629406	0.529113	0.999988	CD14	-3.26561
ENST00000472778	ENSG00000165119	-0.0353845	-0.629372	0.529116	0.999988	HNRNPK	4.34804
ENST00000492887	ENSG00000160752	0.117952	0.629351	0.529127	0.999988	FDPS	-1.70808
ENST00000606497	ENSG00000145495	-0.0543956	-0.629324	0.529148	0.999988	2021-03-06	2.77964
ENST00000496110	ENSG00000186205	0.0319106	0.629276	0.529189	0.999988	2021-03-01	3.03725
ENST00000581865	ENSG00000175155	-0.0545756	-0.629251	0.529209	0.999988	YPEL2	-2.70622
ENST00000611180	ENSG00000082805	-0.11424	-0.629144	0.52926	0.999988	ERC1	-3.34771
ENST00000538716	ENSG00000168591	0.100998	0.629112	0.529284	0.999988	TMUB2	-2.08891
ENST00000586073	ENSG00000127452	-0.0938323	-0.629118	0.529287	0.999988	FBXL12	0.0268646
ENST00000271732	ENSG00000143457	0.0372915	0.629127	0.529306	0.999988	GOLPH3L	4.3391
ENST00000263734	ENSG00000116016	0.109673	0.629124	0.529328	0.999988	EPAS1	1.49152
ENST00000466465	ENSG00000116016	-0.109673	-0.629124	0.529328	0.999988	EPAS1	-2.28528
ENST00000545708	ENSG00000143033	-0.0897333	-0.629045	0.52933	0.999988	MTF2	-1.91705
ENST00000464875	ENSG00000174839	0.0584515	0.629006	0.529365	0.999988	DENND6A	0.565516
ENST00000588781	ENSG00000164808	-0.10089	-0.628931	0.529399	0.999988	SPIDR	-1.84403
ENST00000519082	ENSG00000154582	0.089853	0.628923	0.529413	0.999988	ELOC	-1.67125
ENST00000638021	ENSG00000131089	0.0903145	0.628909	0.529416	0.999988	ARHGEF9	-2.80649
ENST00000055077	ENSG00000049541	0.0444529	0.628923	0.529417	0.999988	RFC2	3.77564
ENST00000467894	ENSG00000134686	-0.0667652	-0.628909	0.529426	0.999988	PHC2	0.920083
ENST00000636107	ENSG00000096093	0.0812948	0.62889	0.529428	0.999988	EFHC1	-2.7095
ENST00000268711	ENSG00000141026	0.0303899	0.628939	0.529429	0.999988	MED9	2.87319
ENST00000528757	ENSG00000100504	0.082704	0.628877	0.529447	0.999988	PYGL	0.986077
ENST00000404158	ENSG00000167491	0.0493425	0.628834	0.529467	0.999988	GATAD2A	3.91961
ENST00000482063	ENSG00000171488	-0.044023	-0.628861	0.52947	0.999988	LRRC8C	0.368924
ENST00000519027	ENSG00000181690	-0.0751078	-0.6288	0.52951	0.999988	PLAG1	-1.70588
ENST00000547267	ENSG00000139436	-0.0534453	-0.628762	0.529512	0.999988	GIT2	2.63118
ENST00000355143	ENSG00000242114	0.118886	0.62879	0.529527	0.999988	MTFP1	-0.986789
ENST00000483073	ENSG00000119285	0.0582119	0.628718	0.529558	0.999988	HEATR1	0.440328
ENST00000644067	ENSG00000171634	-0.105385	-0.628662	0.529577	0.999988	BPTF	-1.83413
ENST00000592633	ENSG00000099821	-0.0850552	-0.628663	0.529587	0.999988	POLRMT	-1.44963
ENST00000589697	ENSG00000167461	-0.0753386	-0.628663	0.529587	0.999988	RAB8A	0.513237
ENST00000448504	ENSG00000141337	0.0322719	0.628628	0.529606	0.999988	ARSG	5.10766
ENST00000435606	ENSG00000168675	-0.106772	-0.628604	0.529616	0.999988	LDLRAD4	-1.75944
ENST00000412517	ENSG00000167703	-0.0809486	-0.628594	0.529625	0.999988	SLC43A2	0.896584
ENST00000519016	ENSG00000165071	-0.0752289	-0.628576	0.529638	0.999988	TMEM71	-0.189471
ENST00000515883	ENSG00000047188	-0.0431022	-0.628582	0.529643	0.999988	YTHDC2	2.47602
ENST00000613168	ENSG00000119673	-0.109924	-0.628592	0.529656	0.999988	ACOT2	0.479233
ENST00000483182	ENSG00000183520	-0.063505	-0.62855	0.529674	0.999988	UTP11	-1.16682
ENST00000478107	ENSG00000171163	-0.0930818	-0.628481	0.529697	0.999988	ZNF692	-2.87464
ENST00000454591	ENSG00000093144	-0.0779253	-0.628441	0.529722	0.999988	ECHDC1	-3.16764
ENST00000420046	ENSG00000167930	-0.101776	-0.628445	0.529726	0.999988	FAM234A	-2.14493
ENST00000542140	ENSG00000076053	-0.0915327	-0.628385	0.529765	0.999988	RBM7	-3.16964
ENST00000557985	ENSG00000238227	0.17877	0.628408	0.529767	0.999988	TMEM250	-2.02326
ENST00000569554	ENSG00000196502	0.0553285	0.628356	0.529783	0.999988	SULT1A1	2.93497
ENST00000477151	ENSG00000177954	-0.121568	-0.628368	0.529787	0.999988	RPS27	0.693382
ENST00000639812	ENSG00000058673	-0.0334515	-0.628326	0.529799	0.999988	ZC3H11A	7.14444
ENST00000465957	ENSG00000107521	0.0654065	0.628312	0.529809	0.999988	HPS1	3.0378
ENST00000583301	ENSG00000126653	0.069071	0.628274	0.529835	0.999988	NSRP1	1.65483
ENST00000556216	ENSG00000100532	-0.0510827	-0.628258	0.529855	0.999988	CGRRF1	1.88696
ENST00000505630	ENSG00000185305	0.0450692	0.628235	0.529874	0.999988	ARL15	3.55449
ENST00000589541	ENSG00000141644	-0.0930802	-0.628198	0.529882	0.999988	MBD1	-1.53122
ENST00000581647	ENSG00000169696	-0.0827079	-0.628188	0.529892	0.999988	ASPSCR1	-2.40207
ENST00000637134	ENSG00000080503	-0.141166	-0.628161	0.529902	0.999988	SMARCA2	-2.26417
ENST00000491231	ENSG00000162236	0.0955133	0.628157	0.529921	0.999988	STX5	-0.461263
ENST00000595769	ENSG00000099330	-0.0872432	-0.628154	0.529923	0.999988	OCEL1	-2.57715
ENST00000626257	ENSG00000146574	-0.0556109	-0.628133	0.529928	0.999988	CCZ1B	1.92786
ENST00000528435	ENSG00000198851	0.0941607	0.628133	0.529937	0.999988	CD3E	0.222384
ENST00000483085	ENSG00000136770	-0.0677553	-0.62814	0.529952	0.999988	DNAJC1	-1.7799
ENST00000579827	ENSG00000263528	0.0697513	0.628079	0.529972	0.999988	IKBKE	0.0385251
ENST00000374050	ENSG00000136888	0.0570834	0.628129	0.529979	0.999988	ATP6V1G1	5.43961
ENST00000473413	ENSG00000136888	-0.0570834	-0.628129	0.529979	0.999988	ATP6V1G1	0.521355
ENST00000520972	ENSG00000104728	0.0859252	0.628064	0.529982	0.999988	ARHGEF10	-1.93048
ENST00000649081	ENSG00000114861	0.0238082	0.628008	0.530001	0.999988	FOXP1	5.02249
ENST00000514904	ENSG00000134851	0.0271287	0.628006	0.530011	0.999988	TMEM165	2.7818
ENST00000392465	ENSG00000170633	-0.057205	-0.628001	0.530016	0.999988	RNF34	-3.04696
ENST00000595838	ENSG00000142303	0.0890161	0.62799	0.530024	0.999988	ADAMTS10	-2.739
ENST00000534046	ENSG00000149294	-0.0994691	-0.627968	0.530034	0.999988	NCAM1	-2.14222
ENST00000575350	ENSG00000140987	0.123266	0.627947	0.53005	0.999988	ZSCAN32	-2.3101
ENST00000569882	ENSG00000125107	-0.053456	-0.627927	0.530059	0.999988	CNOT1	1.48378
ENST00000481646	ENSG00000114098	-0.125792	-0.62792	0.530063	0.999988	ARMC8	-0.97319
ENST00000480913	ENSG00000213722	0.114792	0.627975	0.53008	0.999988	DDAH2	-3.14957
ENST00000375792	ENSG00000213722	-0.114792	-0.627975	0.53008	0.999988	DDAH2	-2.81279
ENST00000456720	ENSG00000235773	0.0790849	0.627888	0.530097	0.999988	NRM	-3.07709
ENST00000465603	ENSG00000128604	-0.124361	-0.62786	0.530105	0.999988	IRF5	-2.70579
ENST00000533387	ENSG00000151498	-0.0294019	-0.627835	0.530122	0.999988	ACAD8	3.6973
ENST00000564868	ENSG00000138834	-0.116885	-0.627826	0.530126	0.999988	MAPK8IP3	-2.11143
ENST00000411764	ENSG00000034053	0.0858043	0.627844	0.530126	0.999988	APBA2	-0.0898993
ENST00000593887	ENSG00000062822	-0.100189	-0.627826	0.530131	0.999988	POLD1	-2.59737
ENST00000557377	ENSG00000100629	-0.118223	-0.627817	0.530136	0.999988	CEP128	-2.62557
ENST00000589677	ENSG00000127616	-0.0894673	-0.627793	0.530143	0.999988	SMARCA4	-2.35785
ENST00000439388	ENSG00000123453	-0.0954931	-0.627823	0.53015	0.999988	SARDH	-2.42105
ENST00000549655	ENSG00000185024	0.064465	0.627778	0.530158	0.999988	BRF1	0.498075
ENST00000564247	ENSG00000140931	0.128406	0.62777	0.530168	0.999988	CMTM3	-1.36633
ENST00000265537	ENSG00000011376	-0.126388	-0.627762	0.530173	0.999988	LARS2	-2.26853
ENST00000479591	ENSG00000101337	-0.109286	-0.627718	0.530206	0.999988	TM9SF4	-2.19187
ENST00000543226	ENSG00000256060	-0.0712788	-0.627701	0.53026	0.999988	TRAPPC2B	-0.267129
ENST00000596755	ENSG00000256060	0.0712788	0.627701	0.53026	0.999988	TRAPPC2B	0.635727
ENST00000496121	ENSG00000156261	0.045688	0.627619	0.530266	0.999988	CCT8	2.81629
ENST00000425871	ENSG00000197498	0.0770214	0.627641	0.530269	0.999988	RPF2	-2.51074
ENST00000566761	ENSG00000121281	0.0761492	0.627543	0.530313	0.999988	ADCY7	1.2079
ENST00000602177	ENSG00000099331	-0.193571	-0.627505	0.530337	0.999988	MYO9B	-2.28145
ENST00000553576	ENSG00000151445	-0.0926015	-0.62747	0.530368	0.999988	VIPAS39	-0.428454
ENST00000358025	ENSG00000054654	-0.0214885	-0.627436	0.530379	0.999988	SYNE2	6.76079
ENST00000469510	ENSG00000196233	0.103393	0.627453	0.530379	0.999988	LCOR	-0.719073
ENST00000445950	ENSG00000078140	-0.0923574	-0.627447	0.530386	0.999988	UBE2K	-1.72933
ENST00000379789	ENSG00000170525	-0.0656858	-0.627431	0.530389	0.999988	PFKFB3	4.36343
ENST00000534923	ENSG00000231887	0.0691003	0.627439	0.530395	0.999988	PRH1	1.21411
ENST00000437184	ENSG00000152689	0.0962436	0.627371	0.530429	0.999988	RASGRP3	-0.843401
ENST00000533462	ENSG00000160654	-0.0502719	-0.627343	0.530455	0.999988	CD3G	1.20142
ENST00000405159	ENSG00000133193	-0.033654	-0.627341	0.530466	0.999988	FAM104A	6.50004
ENST00000612167	ENSG00000036448	0.114764	0.627273	0.5305	0.999988	MYOM2	-1.74691
ENST00000472481	ENSG00000142541	-0.180293	-0.627227	0.530519	0.999988	RPL13A	-2.3486
ENST00000556139	ENSG00000197102	0.113091	0.627207	0.530527	0.999988	DYNC1H1	-3.06687
ENST00000282292	ENSG00000152439	-0.0654664	-0.627209	0.530546	0.999988	ZNF773	2.10589
ENST00000472434	ENSG00000143537	-0.107472	-0.627181	0.530547	0.999988	ADAM15	-2.2665
ENST00000533237	ENSG00000173442	-0.0356508	-0.627192	0.530549	0.999988	EHBP1L1	3.03688
ENST00000396265	ENSG00000100300	-0.12112	-0.62717	0.530568	0.999988	TSPO	-2.59584
ENST00000296802	ENSG00000164346	-0.119289	-0.627175	0.530568	0.999988	NSA2	-2.39954
ENST00000498757	ENSG00000065548	-0.0434955	-0.627145	0.530581	0.999988	ZC3H15	1.67556
ENST00000446119	ENSG00000011028	-0.0885794	-0.627154	0.530588	0.999988	MRC2	2.07036
ENST00000595926	ENSG00000141867	0.0528396	0.627105	0.530602	0.999988	BRD4	0.630501
ENST00000552067	ENSG00000135404	0.0959573	0.627095	0.530607	0.999988	CD63	-3.30878
ENST00000326840	ENSG00000057019	-0.0633503	-0.627114	0.530615	0.999988	DCBLD2	0.03403
ENST00000431118	ENSG00000119004	-0.0575578	-0.627069	0.530631	0.999988	CYP20A1	3.39343
ENST00000647936	ENSG00000184500	0.121111	0.627024	0.530663	0.999988	PROS1	-2.84936
ENST00000375201	ENSG00000213676	-0.127735	-0.626978	0.530698	0.999988	ATF6B	-2.84723
ENST00000457607	ENSG00000132153	0.0460929	0.626928	0.530716	0.999988	DHX30	3.63996
ENST00000265564	ENSG00000075914	-0.0717889	-0.626892	0.530743	0.999988	EXOSC7	0.484007
ENST00000442628	ENSG00000185189	0.10678	0.626905	0.530745	0.999988	NRBP2	-0.238273
ENST00000486563	ENSG00000183520	0.064594	0.626909	0.530749	0.999988	UTP11	-0.909179
ENST00000424848	ENSG00000105810	0.0437859	0.626907	0.53075	0.999988	CDK6	1.35357
ENST00000589648	ENSG00000167670	0.0594547	0.62688	0.530778	0.999988	CHAF1A	-2.55047
ENST00000436397	ENSG00000167555	-0.0762106	-0.626814	0.530793	0.999988	ZNF528	-0.392971
ENST00000510324	ENSG00000138794	0.100078	0.626793	0.53081	0.999988	CASP6	-1.31168
ENST00000466698	ENSG00000196189	-0.105333	-0.626779	0.530814	0.999988	SEMA4A	-2.25929
ENST00000616971	ENSG00000274513	-0.0843079	-0.626779	0.530817	0.999988	LILRB2	0.359156
ENST00000561726	ENSG00000090905	0.0482501	0.626689	0.530872	0.999988	TNRC6A	0.806289
ENST00000199389	ENSG00000086232	-0.0387434	-0.626684	0.53088	0.999988	EIF2AK1	7.22975
ENST00000481087	ENSG00000117009	0.0880699	0.626689	0.53088	0.999988	KMO	-2.33009
ENST00000505480	ENSG00000118777	0.134971	0.626714	0.530887	0.999988	ABCG2	-2.25349
ENST00000505431	ENSG00000197603	-0.166867	-0.626663	0.530897	0.999988	CPLANE1	-2.78809
ENST00000340208	ENSG00000081189	-0.08812	-0.626643	0.530897	0.999988	MEF2C	-3.2827
ENST00000422861	ENSG00000185513	-0.0826495	-0.626621	0.530919	0.999988	L3MBTL1	-2.40583
ENST00000382871	ENSG00000121741	-0.0268951	-0.626591	0.530938	0.999988	ZMYM2	6.24365
ENST00000398956	ENSG00000157540	0.116628	0.626572	0.530946	0.999988	DYRK1A	-2.58797
ENST00000556256	ENSG00000092108	0.0971165	0.626546	0.530962	0.999988	SCFD1	-1.36547
ENST00000529801	ENSG00000110060	-0.132702	-0.626504	0.531008	0.999988	PUS3	-0.78246
ENST00000496599	ENSG00000158863	-0.083008	-0.626482	0.531011	0.999988	FAM160B2	-0.0340172
ENST00000465695	ENSG00000196968	-0.031582	-0.626478	0.531031	0.999988	FUT11	2.40743
ENST00000463065	ENSG00000153898	0.0877901	0.626461	0.531033	0.999988	MCOLN2	-2.17029
ENST00000421092	ENSG00000196227	-0.0641606	-0.626463	0.531041	0.999988	FAM217B	0.0327239
ENST00000373049	ENSG00000147202	0.0413945	0.62645	0.531044	0.999988	DIAPH2	4.21597
ENST00000539079	ENSG00000089053	0.118864	0.626402	0.531058	0.999988	ANAPC5	-2.76696
ENST00000240499	ENSG00000131127	-0.0295292	-0.626378	0.531087	0.999988	ZNF141	5.24087
ENST00000449130	ENSG00000119787	-0.0910028	-0.626356	0.531094	0.999988	ATL2	-2.80487
ENST00000484559	ENSG00000054219	-0.0266525	-0.626391	0.531099	0.999988	LY75	3.44844
ENST00000405575	ENSG00000182473	-0.11536	-0.626326	0.531109	0.999988	EXOC7	-1.59332
ENST00000595072	ENSG00000160014	0.0929231	0.626306	0.531125	0.999988	CALM3	-1.99638
ENST00000462046	ENSG00000163684	-0.0788061	-0.626302	0.531147	0.999988	RPP14	-2.92368
ENST00000476435	ENSG00000086288	0.101826	0.626287	0.531157	0.999988	NME8	-0.355536
ENST00000649651	ENSG00000253710	-0.0986597	-0.62624	0.531175	0.999988	ALG11	-1.54284
ENST00000578809	ENSG00000072778	0.129843	0.626216	0.53118	0.999988	ACADVL	-2.88289
ENST00000301281	ENSG00000167671	0.0506445	0.626229	0.531182	0.999988	UBXN6	8.13679
ENST00000479563	ENSG00000188846	-0.020574	-0.626197	0.531201	0.999988	RPL14	7.46345
ENST00000596368	ENSG00000179134	-0.0846305	-0.62618	0.531207	0.999988	SAMD4B	-2.90231
ENST00000533149	ENSG00000196655	0.0422381	0.626145	0.53123	0.999988	TRAPPC4	2.65796
ENST00000613131	ENSG00000278279	-0.0962831	-0.626165	0.531246	0.999988	LILRB4	-2.32925
ENST00000551231	ENSG00000110911	0.103656	0.626104	0.531252	0.999988	SLC11A2	-2.3051
ENST00000587609	ENSG00000130813	-0.120547	-0.626113	0.531254	0.999988	C19orf66	-2.57104
ENST00000323441	ENSG00000100644	0.0771472	0.626098	0.53126	0.999988	HIF1A	2.44591
ENST00000426977	ENSG00000232326	-0.155816	-0.626134	0.531267	0.999988	TAP2	-1.80522
ENST00000254322	ENSG00000132002	-0.0511346	-0.626094	0.531293	0.999988	DNAJB1	6.17971
ENST00000589631	ENSG00000123159	-0.102775	-0.626064	0.531297	0.999988	GIPC1	-3.12511
ENST00000461384	ENSG00000117226	-0.0899926	-0.626041	0.5313	0.999988	GBP3	1.16912
ENST00000541953	ENSG00000139182	0.0938351	0.626029	0.531311	0.999988	CLSTN3	-2.39556
ENST00000503945	ENSG00000118579	-0.04096	-0.626053	0.53132	0.999988	MED28	2.30455
ENST00000326587	ENSG00000179222	0.113725	0.626026	0.531322	0.999988	MAGED1	-2.19886
ENST00000305188	ENSG00000171320	-0.0633698	-0.626049	0.531323	0.999988	ESCO2	-0.546411
ENST00000445766	ENSG00000139174	0.0934308	0.625961	0.531354	0.999988	PRICKLE1	-2.80759
ENST00000534451	ENSG00000178295	0.0663257	0.625959	0.531366	0.999988	GEN1	-1.88174
ENST00000482491	ENSG00000143748	0.0778078	0.625893	0.531395	0.999988	NVL	1.34144
ENST00000569894	ENSG00000074696	-0.0690183	-0.625894	0.531398	0.999988	HACD3	-2.67596
ENST00000409921	ENSG00000042493	-0.109515	-0.625876	0.531408	0.999988	CAPG	0.200557
ENST00000361226	ENSG00000198853	-0.172328	-0.625941	0.531414	0.999988	RUSC2	0.398054
ENST00000455600	ENSG00000198853	0.172328	0.625941	0.531414	0.999988	RUSC2	-0.689034
ENST00000429711	ENSG00000144713	0.0470065	0.625862	0.531423	0.999988	RPL32	3.97704
ENST00000355484	ENSG00000134824	0.116911	0.62584	0.531433	0.999988	FADS2	-1.51635
ENST00000359655	ENSG00000156502	-0.0331844	-0.62585	0.531433	0.999988	SUPV3L1	4.08085
ENST00000290200	ENSG00000243646	-0.0282649	-0.625824	0.531448	0.999988	IL10RB	6.22419
ENST00000314761	ENSG00000115368	-0.0278902	-0.625826	0.531449	0.999988	WDR75	4.61631
ENST00000469145	ENSG00000143321	0.137993	0.625796	0.531462	0.999988	HDGF	0.0257356
ENST00000502260	ENSG00000087266	-0.137796	-0.625783	0.531463	0.999988	SH3BP2	-1.21176
ENST00000555842	ENSG00000090061	-0.0559509	-0.625794	0.531465	0.999988	CCNK	0.646266
ENST00000601749	ENSG00000099331	-0.197796	-0.625784	0.531466	0.999988	MYO9B	-1.55617
ENST00000223051	ENSG00000106327	0.0933017	0.625783	0.531477	0.999988	TFR2	-1.69374
ENST00000432336	ENSG00000136213	0.0852967	0.62578	0.531489	0.999988	CHST12	-2.20603
ENST00000650567	ENSG00000158079	-0.12035	-0.625768	0.531491	0.999988	PTPDC1	-1.8831
ENST00000462381	ENSG00000106077	0.0938301	0.625701	0.531531	0.999988	ABHD11	-2.60769
ENST00000379160	ENSG00000132646	0.137634	0.625749	0.531539	0.999988	PCNA	-1.42044
ENST00000379143	ENSG00000132646	-0.137634	-0.625749	0.531539	0.999988	PCNA	4.52952
ENST00000592202	ENSG00000126254	-0.0880885	-0.625659	0.531558	0.999988	RBM42	-3.1855
ENST00000315970	ENSG00000135506	-0.0291264	-0.625633	0.531564	0.999988	OS9	5.79167
ENST00000472985	ENSG00000144635	0.0533767	0.62564	0.531566	0.999988	DYNC1LI1	1.03841
ENST00000633515	ENSG00000282417	-0.0332618	-0.625642	0.53158	0.999988	HERC2P9	2.99389
ENST00000458140	ENSG00000162980	-0.0609529	-0.62561	0.53159	0.999988	ARL5A	0.563996
ENST00000264260	ENSG00000115607	-0.0390412	-0.625625	0.531591	0.999988	IL18RAP	6.0128
ENST00000487564	ENSG00000128513	-0.0952464	-0.62557	0.531605	0.999988	POT1	-1.72298
ENST00000527947	ENSG00000101146	0.09155	0.625557	0.531621	0.999988	RAE1	1.59116
ENST00000482345	ENSG00000139505	0.0530098	0.625618	0.531625	0.999988	MTMR6	-2.08439
ENST00000381801	ENSG00000139505	-0.0530098	-0.625618	0.531625	0.999988	MTMR6	6.92441
ENST00000397311	ENSG00000008083	0.0497189	0.625587	0.531626	0.999988	JARID2	2.05534
ENST00000264552	ENSG00000108106	0.0599033	0.625532	0.531662	0.999988	UBE2S	2.32117
ENST00000494001	ENSG00000068831	0.119964	0.625431	0.531696	0.999988	RASGRP2	-0.0949718
ENST00000467675	ENSG00000065154	0.0705301	0.62544	0.531699	0.999988	OAT	-1.92577
ENST00000486995	ENSG00000049883	-0.0646723	-0.625459	0.5317	0.999988	PTCD2	0.270504
ENST00000640726	ENSG00000117620	-0.108239	-0.625423	0.531701	0.999988	SLC35A3	-2.1866
ENST00000220669	ENSG00000104231	0.0570785	0.625416	0.531707	0.999988	ZFAND1	1.68844
ENST00000640689	ENSG00000121897	-0.0857879	-0.625384	0.531729	0.999988	LIAS	-2.32962
ENST00000371432	ENSG00000124813	0.0906185	0.625388	0.531736	0.999988	RUNX2	1.40296
ENST00000546410	ENSG00000196531	-0.116312	-0.62536	0.531741	0.999988	NACA	-0.936312
ENST00000455112	ENSG00000161040	0.0623664	0.62537	0.531743	0.999988	FBXL13	1.78172
ENST00000564920	ENSG00000140525	0.108795	0.625367	0.531745	0.999988	FANCI	-2.53521
ENST00000462236	ENSG00000141030	0.0920461	0.625359	0.531745	0.999988	COPS3	-2.44624
ENST00000397406	ENSG00000214063	-0.0700004	-0.625355	0.531755	0.999988	TSPAN4	-0.585231
ENST00000475942	ENSG00000137210	0.0630789	0.625295	0.531785	0.999988	TMEM14B	0.56623
ENST00000262374	ENSG00000033011	-0.0421805	-0.625244	0.531826	0.999988	ALG1	3.21107
ENST00000370871	ENSG00000116791	-0.0895986	-0.625241	0.53183	0.999988	CRYZ	-2.65629
ENST00000555014	ENSG00000100644	-0.146305	-0.625154	0.53188	0.999988	HIF1A	-0.226312
ENST00000526754	ENSG00000119707	-0.0907059	-0.625151	0.531882	0.999988	RBM25	-0.704786
ENST00000539370	ENSG00000255819	0.0943379	0.625152	0.531883	0.999988	KLRC4-KLRK1	0.272631
ENST00000491947	ENSG00000106415	0.055266	0.625133	0.531896	0.999988	GLCCI1	0.28331
ENST00000367258	ENSG00000117153	-0.0821786	-0.625175	0.531896	0.999988	KLHL12	0.353462
ENST00000606974	ENSG00000243406	0.0567629	0.625148	0.531897	0.999988	MRPS31P5	-2.12687
ENST00000361138	ENSG00000198887	0.0216061	0.625159	0.531906	0.999988	SMC5	6.34792
ENST00000272647	ENSG00000144233	0.0733288	0.625142	0.531938	0.999988	AMMECR1L	4.76205
ENST00000393001	ENSG00000144233	-0.0733288	-0.625142	0.531938	0.999988	AMMECR1L	-2.70107
ENST00000511371	ENSG00000164902	0.0649167	0.625074	0.531946	0.999988	PHAX	0.555005
ENST00000474393	ENSG00000150403	0.0385957	0.625042	0.531958	0.999988	TMCO3	2.71956
ENST00000582809	ENSG00000146872	-0.0643194	-0.624993	0.531983	0.999988	TLK2	1.87962
ENST00000394125	ENSG00000136933	0.0959695	0.625011	0.531988	0.999988	RABEPK	0.406078
ENST00000642681	ENSG00000050030	0.11733	0.625023	0.531996	0.999988	NEXMIF	-2.20504
ENST00000635618	ENSG00000079691	-0.0694209	-0.62501	0.532004	0.999988	CARMIL1	-2.5226
ENST00000486041	ENSG00000158796	0.103872	0.624965	0.532009	0.999988	DEDD	-2.87756
ENST00000369320	ENSG00000135341	-0.0445392	-0.624952	0.532022	0.999988	MAP3K7	4.31029
ENST00000461707	ENSG00000144061	-0.0768401	-0.624976	0.532026	0.999988	NPHP1	-1.68423
ENST00000481860	ENSG00000160703	-0.121108	-0.624921	0.532038	0.999988	NLRX1	-2.09139
ENST00000496136	ENSG00000134463	-0.100799	-0.624917	0.532055	0.999988	ECHDC3	-1.94158
ENST00000596433	ENSG00000198466	-0.0560409	-0.624875	0.532077	0.999988	ZNF587	1.08116
ENST00000380276	ENSG00000160201	0.215566	0.624811	0.532112	0.999988	U2AF1	-0.857385
ENST00000467748	ENSG00000137955	0.0545224	0.624798	0.532113	0.999988	RABGGTB	0.994957
ENST00000482645	ENSG00000171853	0.043534	0.624791	0.532114	0.999988	TRAPPC12	2.19779
ENST00000417201	ENSG00000119446	-0.0558535	-0.624838	0.532117	0.999988	RBM18	4.89754
ENST00000550197	ENSG00000135127	0.0677317	0.624777	0.532135	0.999988	BICDL1	-1.88467
ENST00000476284	ENSG00000025708	0.112086	0.624683	0.532194	0.999988	TYMP	1.72802
ENST00000616261	ENSG00000134684	0.0468241	0.624651	0.532212	0.999988	YARS	1.62393
ENST00000299977	ENSG00000166750	-0.0346614	-0.624639	0.532248	0.999988	SLFN5	8.10864
ENST00000474072	ENSG00000196924	0.180399	0.624567	0.532263	0.999988	FLNA	-2.4895
ENST00000482363	ENSG00000205981	0.0852709	0.624523	0.532297	0.999988	DNAJC19	-0.892526
ENST00000261789	ENSG00000100926	0.0615013	0.624528	0.532301	0.999988	TM9SF1	3.60763
ENST00000495885	ENSG00000106638	0.100807	0.624439	0.53235	0.999988	TBL2	-2.1127
ENST00000551325	ENSG00000166225	0.139736	0.624436	0.532353	0.999988	FRS2	-2.7461
ENST00000225698	ENSG00000108561	-0.0450126	-0.62445	0.532356	0.999988	C1QBP	5.0892
ENST00000547361	ENSG00000110880	-0.0642098	-0.624393	0.532377	0.999988	CORO1C	1.64601
ENST00000645600	ENSG00000074800	0.092989	0.624384	0.532384	0.999988	ENO1	-2.53337
ENST00000564626	ENSG00000102978	-0.0644892	-0.624344	0.532419	0.999988	POLR2C	-1.26077
ENST00000366835	ENSG00000196187	-0.0183995	-0.624321	0.53243	0.999988	TMEM63A	5.38379
ENST00000509028	ENSG00000109466	0.0513198	0.624308	0.532437	0.999988	KLHL2	1.81702
ENST00000546732	ENSG00000066084	-0.110416	-0.624325	0.532438	0.999988	DIP2B	-2.22867
ENST00000497035	ENSG00000142937	0.131215	0.624273	0.532463	0.999988	RPS8	-2.7023
ENST00000373966	ENSG00000123992	-0.105179	-0.624231	0.532485	0.999988	DNPEP	-3.00657
ENST00000543772	ENSG00000100764	-0.0259644	-0.624244	0.532491	0.999988	PSMC1	4.94961
ENST00000552521	ENSG00000151239	-0.0828583	-0.624177	0.532526	0.999988	TWF1	-3.22538
ENST00000548432	ENSG00000127720	-0.0905896	-0.624171	0.532529	0.999988	METTL25	-1.73307
ENST00000492681	ENSG00000161267	-0.0781722	-0.624165	0.532531	0.999988	BDH1	-1.44801
ENST00000332131	ENSG00000185917	0.0779674	0.624155	0.532535	0.999988	SETD4	-0.573338
ENST00000547484	ENSG00000028203	0.0990098	0.624147	0.532538	0.999988	VEZT	-1.20251
ENST00000644905	ENSG00000157764	0.0292259	0.624142	0.532542	0.999988	BRAF	2.63102
ENST00000356956	ENSG00000197081	0.0200792	0.624153	0.532544	0.999988	IGF2R	7.84802
ENST00000393805	ENSG00000115525	-0.0896398	-0.624132	0.532546	0.999988	ST3GAL5	-3.35497
ENST00000632867	ENSG00000273686	0.181493	0.624147	0.532551	0.999988	B2M	-2.22214
ENST00000422485	ENSG00000196083	-0.169842	-0.624107	0.532565	0.999988	IL1RAP	-1.77659
ENST00000253247	ENSG00000130935	0.0471405	0.624115	0.532572	0.999988	NOL11	4.65546
ENST00000416658	ENSG00000163681	-0.0809923	-0.624073	0.532587	0.999988	SLMAP	-2.39673
ENST00000609081	ENSG00000105983	0.0976096	0.624045	0.532605	0.999988	LMBR1	-0.0636112
ENST00000460832	ENSG00000163611	-0.0563497	-0.624064	0.53261	0.999988	SPICE1	0.275273
ENST00000590757	ENSG00000153391	0.0679936	0.624035	0.532618	0.999988	INO80C	-2.57661
ENST00000510303	ENSG00000151883	0.082131	0.624009	0.532629	0.999988	PARP8	1.01175
ENST00000559250	ENSG00000100889	0.0990706	0.624017	0.532631	0.999988	PCK2	-2.93916
ENST00000523764	ENSG00000253710	-0.0976216	-0.624006	0.53264	0.999988	ALG11	-1.33061
ENST00000469956	ENSG00000182866	-0.0790814	-0.62398	0.532652	0.999988	LCK	0.360722
ENST00000493286	ENSG00000186951	-0.0937593	-0.623975	0.532664	0.999988	PPARA	1.45093
ENST00000593250	ENSG00000101624	-0.0597316	-0.623971	0.532664	0.999988	CEP76	1.19474
ENST00000309859	ENSG00000103365	-0.0174526	-0.62395	0.532678	0.999988	GGA2	6.54253
ENST00000369470	ENSG00000134256	0.0810004	0.62396	0.532683	0.999988	CD101	-2.52246
ENST00000529608	ENSG00000069702	-0.0904127	-0.623909	0.5327	0.999988	TGFBR3	-0.973307
ENST00000526985	ENSG00000178685	0.129707	0.6239	0.532704	0.999988	PARP10	-1.10129
ENST00000644969	ENSG00000157764	-0.0611862	-0.623889	0.532708	0.999988	BRAF	-2.29357
ENST00000263921	ENSG00000109220	-0.0389804	-0.623927	0.532715	0.999988	CHIC2	5.05222
ENST00000527517	ENSG00000177600	-0.106963	-0.623871	0.532728	0.999988	RPLP2	0.278605
ENST00000539317	ENSG00000084070	0.0286705	0.623861	0.532739	0.999988	SMAP2	4.60703
ENST00000466565	ENSG00000152601	0.0497415	0.623816	0.532754	0.999988	MBNL1	4.67762
ENST00000280780	ENSG00000189319	0.0183915	0.623827	0.532781	0.999988	FAM53B	4.63539
ENST00000472914	ENSG00000123552	0.113562	0.623783	0.532782	0.999988	USP45	-2.78075
ENST00000527800	ENSG00000166548	0.0544504	0.623766	0.532788	0.999988	TK2	2.17018
ENST00000495005	ENSG00000241837	-0.0666404	-0.623769	0.532799	0.999988	ATP5PO	-0.316885
ENST00000472497	ENSG00000099904	0.0822068	0.623768	0.5328	0.999988	ZDHHC8	-0.188015
ENST00000642330	ENSG00000165060	0.0661807	0.623755	0.532808	0.999988	FXN	0.67611
ENST00000494250	ENSG00000136738	-0.0482826	-0.623735	0.532825	0.999988	STAM	0.81104
ENST00000632226	ENSG00000274829	0.0797503	0.623711	0.53283	0.999988	PARN	0.207752
ENST00000469454	ENSG00000131373	-0.0962372	-0.623703	0.532836	0.999988	HACL1	-0.171064
ENST00000621635	ENSG00000010671	-0.0636184	-0.6237	0.532839	0.999988	BTK	-0.875194
ENST00000474535	ENSG00000119787	-0.0987671	-0.623688	0.532844	0.999988	ATL2	-1.06156
ENST00000346916	ENSG00000172270	0.11764	0.623671	0.532852	0.999988	BSG	-2.78364
ENST00000457179	ENSG00000100038	-0.075966	-0.623611	0.53289	0.999988	TOP3B	0.250336
ENST00000298125	ENSG00000139668	0.015149	0.623574	0.532947	0.999988	WDFY2	6.78629
ENST00000523263	ENSG00000164944	0.0845426	0.623501	0.532972	0.999988	VIRMA	-3.17208
ENST00000511969	ENSG00000151611	-0.0899044	-0.623501	0.532972	0.999988	MMAA	-3.04859
ENST00000567056	ENSG00000103175	-0.0559147	-0.623543	0.532987	0.999988	WFDC1	0.821983
ENST00000622779	ENSG00000103175	0.0559147	0.623543	0.532987	0.999988	WFDC1	-1.09547
ENST00000413380	ENSG00000048052	0.112277	0.623453	0.532994	0.999988	HDAC9	-2.64936
ENST00000447215	ENSG00000184903	-0.0635017	-0.62344	0.53301	0.999988	IMMP2L	-0.181357
ENST00000554554	ENSG00000213983	0.0372905	0.623395	0.533032	0.999988	AP1G2	2.73271
ENST00000398058	ENSG00000160216	0.110722	0.623385	0.53304	0.999988	AGPAT3	-1.43309
ENST00000504044	ENSG00000109320	-0.0922013	-0.62335	0.533065	0.999988	NFKB1	0.862225
ENST00000586544	ENSG00000129351	-0.0333695	-0.623281	0.533108	0.999988	ILF3	5.25676
ENST00000606599	ENSG00000171467	-0.0636951	-0.62331	0.533111	0.999988	ZNF318	-0.190025
ENST00000489436	ENSG00000186141	0.0592174	0.623283	0.533119	0.999988	POLR3C	0.50063
ENST00000433921	ENSG00000115568	0.144113	0.623258	0.533135	0.999988	ZNF142	-1.97899
ENST00000373812	ENSG00000198492	0.0966222	0.623257	0.533136	0.999988	YTHDF2	4.27651
ENST00000491035	ENSG00000147403	0.0336396	0.623184	0.533174	0.999988	RPL10	4.96356
ENST00000423076	ENSG00000138386	0.0920444	0.623193	0.533175	0.999988	NAB1	-0.644411
ENST00000518441	ENSG00000198363	0.0855886	0.62315	0.533191	0.999988	ASPH	-1.04044
ENST00000368876	ENSG00000123505	0.104762	0.623163	0.533192	0.999988	AMD1	-1.90232
ENST00000422754	ENSG00000116679	0.0219578	0.623129	0.533213	0.999988	IVNS1ABP	3.52167
ENST00000318304	ENSG00000110841	0.0870295	0.62313	0.533214	0.999988	PPFIBP1	-1.74275
ENST00000457447	ENSG00000131373	-0.1095	-0.6231	0.533232	0.999988	HACL1	-1.70839
ENST00000575397	ENSG00000168411	0.0790135	0.623099	0.533236	0.999988	RFWD3	-2.61476
ENST00000358170	ENSG00000117335	-0.165217	-0.62302	0.533278	0.999988	CD46	-2.8616
ENST00000495725	ENSG00000228299	-0.27559	-0.623013	0.533286	0.999988	HLA-C	-2.43906
ENST00000466096	ENSG00000196642	0.0613052	0.622977	0.533311	0.999988	RABL6	1.52691
ENST00000498658	ENSG00000114416	-0.039745	-0.622965	0.533314	0.999988	FXR1	2.26181
ENST00000496188	ENSG00000169239	0.0562991	0.622966	0.53332	0.999988	CA5B	-0.544215
ENST00000491836	ENSG00000071242	-0.0932183	-0.622962	0.533322	0.999988	RPS6KA2	-2.28072
ENST00000570981	ENSG00000205629	-0.08329	-0.622948	0.533336	0.999988	LCMT1	-0.114157
ENST00000481650	ENSG00000116001	0.112373	0.622919	0.533345	0.999988	TIA1	-1.82354
ENST00000545344	ENSG00000064115	0.0660285	0.622911	0.533351	0.999988	TM7SF3	-2.53547
ENST00000589262	ENSG00000188629	-0.111933	-0.622945	0.533361	0.999988	ZNF177	-1.66344
ENST00000262177	ENSG00000105993	-0.0179757	-0.622893	0.533364	0.999988	DNAJB6	5.23385
ENST00000482481	ENSG00000137962	-0.0469551	-0.622897	0.533392	0.999988	ARHGAP29	0.493046
ENST00000602998	ENSG00000035115	-0.0619869	-0.622821	0.53341	0.999988	SH3YL1	0.50436
ENST00000593593	ENSG00000130479	-0.0809701	-0.622818	0.533415	0.999988	MAP1S	-2.78338
ENST00000571495	ENSG00000007168	-0.0351428	-0.622805	0.533423	0.999988	PAFAH1B1	2.60276
ENST00000400380	ENSG00000100031	-0.0893599	-0.622718	0.533481	0.999988	GGT1	-0.722117
ENST00000478400	ENSG00000169379	-0.103768	-0.622726	0.533482	0.999988	ARL13B	-2.54522
ENST00000435970	ENSG00000009413	0.0582554	0.622674	0.533508	0.999988	REV3L	4.94946
ENST00000372548	ENSG00000147231	-0.08946	-0.622688	0.53351	0.999988	CXorf57	0.0802361
ENST00000438357	ENSG00000177189	-0.0888537	-0.622637	0.533532	0.999988	RPS6KA3	0.705163
ENST00000262735	ENSG00000186951	-0.0882313	-0.62264	0.533541	0.999988	PPARA	1.79018
ENST00000482036	ENSG00000235307	0.0906507	0.622642	0.533543	0.999988	BRD2	-2.98735
ENST00000473857	ENSG00000132792	0.0432444	0.622614	0.533555	0.999988	CTNNBL1	2.17351
ENST00000445635	ENSG00000135926	0.0622573	0.622593	0.533561	0.999988	TMBIM1	-0.800021
ENST00000535424	ENSG00000182149	-0.122213	-0.622552	0.533585	0.999988	IST1	-1.24301
ENST00000595633	ENSG00000104872	0.0887839	0.62255	0.533592	0.999988	PIH1D1	-2.08455
ENST00000525768	ENSG00000172732	-0.0770878	-0.622545	0.533594	0.999988	MUS81	-2.28068
ENST00000505058	ENSG00000113580	0.131842	0.622501	0.533622	0.999988	NR3C1	-1.62097
ENST00000462725	ENSG00000114209	0.0999995	0.622488	0.533628	0.999988	PDCD10	-2.59958
ENST00000505479	ENSG00000138674	-0.104841	-0.62247	0.533636	0.999988	SEC31A	-1.01034
ENST00000616033	ENSG00000116062	0.0615815	0.622467	0.533647	0.999988	MSH6	3.5508
ENST00000395527	ENSG00000128487	0.0398404	0.62246	0.533647	0.999988	SPECC1	4.15465
ENST00000239852	ENSG00000120662	-0.0646977	-0.622459	0.533653	0.999988	MTRF1	1.34646
ENST00000301015	ENSG00000103335	-0.0225544	-0.622443	0.533671	0.999988	PIEZO1	5.20112
ENST00000521032	ENSG00000135297	-0.112457	-0.622423	0.533672	0.999988	MTO1	-0.628086
ENST00000614398	ENSG00000196873	0.060409	0.622409	0.533681	0.999988	CBWD3	1.48881
ENST00000495849	ENSG00000138378	0.0387042	0.62241	0.533687	0.999988	STAT4	4.0078
ENST00000514355	ENSG00000251474	0.0310411	0.622407	0.533694	0.999988	RPL32P3	4.93929
ENST00000325324	ENSG00000086200	0.0385286	0.622382	0.533702	0.999988	IPO11	4.47674
ENST00000468275	ENSG00000137074	-0.0859604	-0.622316	0.533741	0.999988	APTX	-2.98712
ENST00000551964	ENSG00000120868	-0.0378775	-0.622305	0.533751	0.999988	APAF1	5.79035
ENST00000543927	ENSG00000284194	-0.118966	-0.622327	0.533786	0.999988		-2.40734
ENST00000535425	ENSG00000284194	0.118966	0.622327	0.533786	0.999988		-2.50721
ENST00000611224	ENSG00000102780	0.0786038	0.622212	0.533818	0.999988	DGKH	-1.18415
ENST00000504496	ENSG00000146021	-0.0902487	-0.6222	0.53382	0.999988	KLHL3	-0.839265
ENST00000422900	ENSG00000180694	0.0651631	0.622245	0.533821	0.999988	TMEM64	-2.21672
ENST00000432510	ENSG00000159873	0.113617	0.622194	0.533838	0.999988	CCDC117	0.152158
ENST00000588888	ENSG00000160953	0.0850898	0.622149	0.533855	0.999988	MUM1	-1.5354
ENST00000503058	ENSG00000138674	0.0975356	0.622099	0.53388	0.999988	SEC31A	-2.85337
ENST00000398258	ENSG00000196776	0.0979628	0.622098	0.533897	0.999988	CD47	-2.05942
ENST00000490211	ENSG00000119801	0.0515985	0.622081	0.533904	0.999988	YPEL5	2.13358
ENST00000374362	ENSG00000172661	0.155934	0.622069	0.533908	0.999988	WASHC2C	-0.828456
ENST00000374749	ENSG00000108094	-0.112584	-0.622045	0.533924	0.999988	CUL2	-1.13336
ENST00000521947	ENSG00000183808	-0.100798	-0.622051	0.533925	0.999988	RBM12B	-0.943387
ENST00000592783	ENSG00000030582	-0.133155	-0.622032	0.533927	0.999988	GRN	-2.89515
ENST00000641003	ENSG00000164073	-0.0965216	-0.62202	0.533932	0.999988	MFSD8	-2.4258
ENST00000560289	ENSG00000128923	-0.107478	-0.622048	0.53394	0.999988	MINDY2	-1.75198
ENST00000560763	ENSG00000100664	0.0920427	0.621997	0.533952	0.999988	EIF5	-1.22728
ENST00000366903	ENSG00000136630	0.0555421	0.622038	0.533956	0.999988	HLX	3.02102
ENST00000438058	ENSG00000100242	-0.0544687	-0.621984	0.53396	0.999988	SUN2	1.31618
ENST00000496112	ENSG00000106636	0.0776857	0.621979	0.533976	0.999988	YKT6	-1.80307
ENST00000302182	ENSG00000170315	0.0312971	0.62195	0.53399	0.999988	UBB	9.22518
ENST00000533389	ENSG00000133816	0.0878862	0.6219	0.534012	0.999988	MICAL2	-0.805299
ENST00000270861	ENSG00000142731	0.0996198	0.6219	0.534031	0.999988	PLK4	-2.0902
ENST00000224337	ENSG00000095585	0.0889428	0.621861	0.534048	0.999988	BLNK	-0.540669
ENST00000378714	ENSG00000065328	0.103881	0.621923	0.534052	0.999988	MCM10	-0.842318
ENST00000484800	ENSG00000065328	-0.103881	-0.621923	0.534052	0.999988	MCM10	-2.65727
ENST00000639007	ENSG00000204271	0.102834	0.621814	0.534072	0.999988	SPIN3	-0.97319
ENST00000588016	ENSG00000104859	0.0967633	0.6218	0.534087	0.999988	CLASRP	-0.563079
ENST00000429735	ENSG00000224552	-0.118565	-0.621815	0.534087	0.999988	ABHD16A	-0.17375
ENST00000254166	ENSG00000131849	0.0462622	0.621834	0.534091	0.999988	ZNF132	3.28228
ENST00000396185	ENSG00000168036	0.03878	0.621775	0.534095	0.999988	CTNNB1	5.38829
ENST00000510994	ENSG00000129055	0.0367604	0.621788	0.534105	0.999988	ANAPC13	2.82632
ENST00000396743	ENSG00000068308	0.1033	0.621767	0.53411	0.999988	OTUD5	-0.014654
ENST00000334651	ENSG00000169084	0.035942	0.621766	0.534113	0.999988	DHRSX	4.27642
ENST00000644524	ENSG00000168036	0.142605	0.621742	0.534116	0.999988	CTNNB1	-0.99012
ENST00000476556	ENSG00000142599	-0.0930538	-0.621746	0.534116	0.999988	RERE	-1.43103
ENST00000376062	ENSG00000171552	0.0617341	0.621751	0.534119	0.999988	BCL2L1	3.87704
ENST00000509165	ENSG00000109320	-0.0823968	-0.621702	0.534148	0.999988	NFKB1	1.2535
ENST00000519730	ENSG00000186918	0.0677485	0.621692	0.534164	0.999988	ZNF395	-1.3113
ENST00000525095	ENSG00000151502	-0.0526078	-0.621659	0.534183	0.999988	VPS26B	-2.37164
ENST00000450376	ENSG00000100129	-0.147726	-0.621638	0.534192	0.999988	EIF3L	-2.52744
ENST00000569584	ENSG00000132604	0.0375971	0.621628	0.534201	0.999988	TERF2	2.46397
ENST00000544396	ENSG00000155324	0.0896527	0.621615	0.534215	0.999988	GRAMD2B	-2.56482
ENST00000463381	ENSG00000133612	-0.105635	-0.621545	0.534261	0.999988	AGAP3	-2.28393
ENST00000295246	ENSG00000174501	-0.0634502	-0.621525	0.534269	0.999988	ANKRD36C	2.69117
ENST00000592839	ENSG00000104897	0.057762	0.621531	0.53427	0.999988	SF3A2	0.626714
ENST00000517679	ENSG00000171530	-0.0773441	-0.621478	0.534315	0.999988	TBCA	-1.07772
ENST00000322269	ENSG00000071889	0.101084	0.62144	0.534322	0.999988	FAM3A	-1.76143
ENST00000510395	ENSG00000047579	0.0923375	0.621431	0.534331	0.999988	DTNBP1	-2.19937
ENST00000367080	ENSG00000123836	0.0302775	0.621397	0.534362	0.999988	PFKFB2	4.78124
ENST00000509349	ENSG00000081189	-0.0795276	-0.621267	0.534428	0.999988	MEF2C	0.273124
ENST00000615659	ENSG00000272398	-0.123872	-0.621295	0.534429	0.999988	CD24	-2.77369
ENST00000515453	ENSG00000109445	0.0395528	0.621272	0.534445	0.999988	ZNF330	1.2972
ENST00000493690	ENSG00000148655	0.0686207	0.621256	0.534448	0.999988	LRMDA	-2.16796
ENST00000491966	ENSG00000187051	-0.0566625	-0.621212	0.534484	0.999988	RPS19BP1	-1.98532
ENST00000488901	ENSG00000125459	0.0875962	0.62118	0.534491	0.999988	MSTO1	-1.08395
ENST00000576677	ENSG00000141556	0.0774784	0.621101	0.53454	0.999988	TBCD	-0.38732
ENST00000552432	ENSG00000118596	-0.0409692	-0.621101	0.534542	0.999988	SLC16A7	1.86217
ENST00000521234	ENSG00000133740	-0.0915252	-0.621106	0.534549	0.999988	E2F5	-1.06324
ENST00000541648	ENSG00000104687	0.089931	0.621093	0.534556	0.999988	GSR	-2.66374
ENST00000309049	ENSG00000108187	0.097748	0.621089	0.534565	0.999988	PBLD	-1.82517
ENST00000559090	ENSG00000021776	0.0249093	0.621075	0.53457	0.999988	AQR	3.41979
ENST00000588969	ENSG00000168610	-0.0214088	-0.621038	0.534583	0.999988	STAT3	5.82253
ENST00000530582	ENSG00000166387	-0.0850034	-0.621033	0.534585	0.999988	PPFIBP2	-2.11732
ENST00000596037	ENSG00000127527	-0.11296	-0.621023	0.534593	0.999988	EPS15L1	-1.70234
ENST00000475394	ENSG00000075711	0.0708053	0.621016	0.534594	0.999988	DLG1	1.03881
ENST00000557686	ENSG00000126214	-0.0937599	-0.621	0.534604	0.999988	KLC1	-1.72954
ENST00000537360	ENSG00000164776	0.0834209	0.621073	0.534611	0.999988	PHKG1	-1.13143
ENST00000492124	ENSG00000164776	-0.0834209	-0.621073	0.534611	0.999988	PHKG1	-0.59644
ENST00000510968	ENSG00000182552	-0.0988103	-0.620996	0.534619	0.999988	RWDD4	-2.21784
ENST00000514613	ENSG00000008294	0.0487215	0.620977	0.534621	0.999988	SPAG9	3.69803
ENST00000506677	ENSG00000123213	0.0992366	0.620925	0.534666	0.999988	NLN	-2.67936
ENST00000572179	ENSG00000083457	0.0628686	0.620919	0.534673	0.999988	ITGAE	-0.0732815
ENST00000398881	ENSG00000214736	0.0343597	0.620972	0.534677	0.999988		4.09773
ENST00000398884	ENSG00000214736	-0.0343597	-0.620972	0.534677	0.999988		2.96791
ENST00000530166	ENSG00000171067	-0.0668486	-0.620906	0.534678	0.999988	C11orf24	-2.54259
ENST00000331803	ENSG00000183696	-0.0546022	-0.620885	0.534689	0.999988	UPP1	1.788
ENST00000493157	ENSG00000108100	-0.118088	-0.620876	0.534696	0.999988	CCNY	-1.8346
ENST00000494436	ENSG00000115204	0.0531755	0.620848	0.53471	0.999988	MPV17	2.22678
ENST00000462559	ENSG00000176597	0.08708	0.620843	0.53472	0.999988	B3GNT5	-1.43589
ENST00000595974	ENSG00000130726	-0.103997	-0.62083	0.534721	0.999988	TRIM28	-1.98555
ENST00000578830	ENSG00000125450	0.08231	0.620799	0.534742	0.999988	NUP85	-2.63427
ENST00000513960	ENSG00000038427	-0.188889	-0.620797	0.534743	0.999988	VCAN	-1.07042
ENST00000409367	ENSG00000086300	0.118941	0.62073	0.53479	0.999988	SNX10	-2.00219
ENST00000378164	ENSG00000064313	0.0268778	0.620694	0.534814	0.999988	TAF2	5.99446
ENST00000505991	ENSG00000053900	0.0959817	0.620668	0.534829	0.999988	ANAPC4	-0.816922
ENST00000413171	ENSG00000164828	0.0439784	0.620641	0.534841	0.999988	SUN1	3.55887
ENST00000449118	ENSG00000234704	0.147371	0.620629	0.534863	0.999988	BRD2	-3.34799
ENST00000442216	ENSG00000213923	-0.0716875	-0.620573	0.534892	0.999988	CSNK1E	0.358789
ENST00000548831	ENSG00000196511	-0.0771582	-0.620567	0.534895	0.999988	TPK1	0.366563
ENST00000545152	ENSG00000205746	0.0855706	0.620578	0.534901	0.999988	AC126755.1	-1.7556
ENST00000534842	ENSG00000182544	0.0673709	0.6206	0.534902	0.999988	MFSD5	-2.61428
ENST00000522386	ENSG00000197948	0.0650936	0.620557	0.534903	0.999988	FCHSD1	1.22506
ENST00000420319	ENSG00000111325	-0.0391606	-0.620542	0.534914	0.999988	OGFOD2	2.24089
ENST00000374316	ENSG00000096433	-0.150231	-0.620604	0.534919	0.999988	ITPR3	0.611451
ENST00000605930	ENSG00000096433	0.150231	0.620604	0.534919	0.999988	ITPR3	5.06146
ENST00000521970	ENSG00000081059	-0.0572785	-0.620455	0.534965	0.999988	TCF7	1.65911
ENST00000358029	ENSG00000124222	-0.150901	-0.62045	0.53497	0.999988	STX16	-3.21132
ENST00000244670	ENSG00000124702	0.0609878	0.620468	0.534989	0.999988	KLHDC3	-2.96642
ENST00000370554	ENSG00000183291	-0.0465902	-0.620427	0.535	0.999988	SELENOF	4.70746
ENST00000538135	ENSG00000166532	-0.0933748	-0.620414	0.535002	0.999988	RIMKLB	1.14533
ENST00000295414	ENSG00000163249	0.0431399	0.620414	0.535005	0.999988	CCNYL1	3.77619
ENST00000416594	ENSG00000125245	-0.097975	-0.620435	0.535011	0.999988	GPR18	-2.22946
ENST00000627388	ENSG00000140332	0.0449367	0.620186	0.535142	0.999988	TLE3	4.45987
ENST00000253115	ENSG00000130818	-0.0443325	-0.620221	0.535142	0.999988	ZNF426	5.26989
ENST00000549935	ENSG00000012822	0.0283057	0.620174	0.535151	0.999988	CALCOCO1	4.12343
ENST00000592504	ENSG00000188321	-0.0625648	-0.620177	0.535152	0.999988	ZNF559	2.05286
ENST00000223208	ENSG00000106477	0.0652544	0.620186	0.535155	0.999988	CEP41	1.63655
ENST00000393728	ENSG00000122203	0.133473	0.620138	0.535178	0.999988	KIAA1191	-0.659044
ENST00000399272	ENSG00000159200	0.113456	0.620146	0.535178	0.999988	RCAN1	-1.60287
ENST00000341942	ENSG00000188186	0.0278262	0.620099	0.535205	0.999988	LAMTOR4	4.6142
ENST00000430705	ENSG00000132670	0.081494	0.620095	0.53521	0.999988	PTPRA	2.30797
ENST00000489664	ENSG00000116586	-0.0576463	-0.620079	0.535235	0.999988	LAMTOR2	0.720364
ENST00000543501	ENSG00000149761	-0.0733752	-0.620019	0.535258	0.999988	NUDT22	-2.20999
ENST00000614049	ENSG00000278318	-0.113129	-0.620052	0.535263	0.999988	ZNF229	-1.76122
ENST00000495028	ENSG00000006530	0.0768055	0.620003	0.535264	0.999988	AGK	0.329292
ENST00000586486	ENSG00000130175	-0.0604748	-0.619995	0.535269	0.999988	PRKCSH	2.93985
ENST00000474097	ENSG00000136247	0.0807702	0.619964	0.535292	0.999988	ZDHHC4	0.545448
ENST00000395659	ENSG00000124172	0.0339708	0.619994	0.535301	0.999988	ATP5F1E	4.44322
ENST00000560230	ENSG00000172349	0.0665158	0.619939	0.535311	0.999988	IL16	-2.11393
ENST00000505869	ENSG00000113391	0.0762551	0.619936	0.535315	0.999988	FAM172A	-2.31783
ENST00000503742	ENSG00000109332	0.0366853	0.619919	0.535317	0.999988	UBE2D3	5.31436
ENST00000507991	ENSG00000178950	-0.0709422	-0.619916	0.53532	0.999988	GAK	-1.32915
ENST00000502553	ENSG00000113407	-0.0447582	-0.619903	0.535331	0.999988	TARS	4.38493
ENST00000510999	ENSG00000171421	-0.10744	-0.619896	0.53535	0.999988	MRPL36	-2.06139
ENST00000351217	ENSG00000156642	0.075248	0.619855	0.535368	0.999988	NPTN	-1.5764
ENST00000306014	ENSG00000123064	-0.0835371	-0.619829	0.535387	0.999988	DDX54	1.83721
ENST00000259456	ENSG00000136929	0.104973	0.619892	0.535388	0.999988	HEMGN	6.79383
ENST00000616898	ENSG00000136929	-0.104973	-0.619892	0.535388	0.999988	HEMGN	3.81727
ENST00000648725	ENSG00000156650	-0.103483	-0.6198	0.535394	0.999988	KAT6B	-1.89291
ENST00000573651	ENSG00000215041	-0.108685	-0.619804	0.535397	0.999988	NEURL4	-2.90862
ENST00000344756	ENSG00000186480	0.0642868	0.619822	0.535399	0.999988	INSIG1	0.777384
ENST00000536219	ENSG00000118600	0.0819046	0.619807	0.5354	0.999988	RXYLT1	-0.46745
ENST00000264258	ENSG00000071082	-0.0480458	-0.6198	0.5354	0.999988	RPL31	3.77251
ENST00000619695	ENSG00000273562	-0.13371	-0.619786	0.535413	0.999988	NAP1L4	-1.979
ENST00000496360	ENSG00000127603	-0.0853595	-0.619742	0.535432	0.999988	MACF1	1.6018
ENST00000518795	ENSG00000251192	-0.0604849	-0.619727	0.535467	0.999988	ZNF674	0.508922
ENST00000421367	ENSG00000107566	0.0412854	0.619707	0.53549	0.999988	ERLIN1	4.76584
ENST00000202831	ENSG00000089060	0.0872683	0.619636	0.535508	0.999988	SLC8B1	-3.11284
ENST00000371694	ENSG00000169692	0.1149	0.619598	0.535552	0.999988	AGPAT2	-1.97162
ENST00000382543	ENSG00000196526	0.109362	0.619559	0.535565	0.999988	AFAP1	-2.9573
ENST00000546191	ENSG00000119408	0.142778	0.619526	0.535582	0.999988	NEK6	-0.841989
ENST00000591612	ENSG00000101546	0.0653791	0.619548	0.535585	0.999988	RBFA	0.449346
ENST00000465931	ENSG00000130723	-0.0565613	-0.619519	0.535588	0.999988	PRRC2B	1.91834
ENST00000621096	ENSG00000110047	-0.0238909	-0.619468	0.535622	0.999988	EHD1	6.02353
ENST00000395109	ENSG00000184702	-0.0913399	-0.619446	0.535638	0.999988	2021-09-05	-1.56716
ENST00000542032	ENSG00000174106	0.0488552	0.619443	0.535654	0.999988	LEMD3	0.320497
ENST00000448464	ENSG00000164938	-0.0278997	-0.619438	0.535687	0.999988	TP53INP1	7.52493
ENST00000342697	ENSG00000164938	0.0278997	0.619438	0.535687	0.999988	TP53INP1	5.90935
ENST00000533371	ENSG00000166340	-0.132762	-0.619322	0.535711	0.999988	TPP1	-1.29456
ENST00000349441	ENSG00000163913	-0.0880253	-0.619278	0.535742	0.999988	IFT122	-2.20902
ENST00000445155	ENSG00000148834	-0.0689479	-0.61925	0.535768	0.999988	GSTO1	-0.0224442
ENST00000355190	ENSG00000198663	-0.0278627	-0.619232	0.535793	0.999988	C6orf89	4.2739
ENST00000537445	ENSG00000071994	0.0968854	0.619199	0.535797	0.999988	PDCD2	-0.102297
ENST00000487350	ENSG00000163463	0.0657439	0.619212	0.535801	0.999988	KRTCAP2	-1.45082
ENST00000479381	ENSG00000089505	-0.0824493	-0.619081	0.535878	0.999988	CMTM1	-3.12945
ENST00000493578	ENSG00000168395	-0.0625078	-0.619064	0.535889	0.999988	ING5	-2.2355
ENST00000427887	ENSG00000088387	-0.03067	-0.619029	0.535905	0.999988	DOCK9	4.57392
ENST00000539854	ENSG00000173113	-0.0672175	-0.619047	0.535909	0.999988	TRMT112	3.32578
ENST00000418900	ENSG00000181061	0.104314	0.619049	0.535914	0.999988	HIGD1A	-1.80218
ENST00000561290	ENSG00000140577	-0.0531511	-0.618971	0.535945	0.999988	CRTC3	-2.64308
ENST00000496030	ENSG00000137074	0.0942831	0.618953	0.535954	0.999988	APTX	-1.68123
ENST00000528416	ENSG00000133884	0.0357893	0.618945	0.535967	0.999988	DPF2	4.27009
ENST00000622371	ENSG00000150403	0.0314469	0.618924	0.535981	0.999988	TMCO3	3.86324
ENST00000648771	ENSG00000172765	0.0351504	0.618895	0.535996	0.999988	TMCC1	2.72796
ENST00000618315	ENSG00000185495	-0.055355	-0.61886	0.536028	0.999988	AC138393.1	-2.4158
ENST00000556185	ENSG00000100605	0.136309	0.618845	0.536029	0.999988	ITPK1	-1.40225
ENST00000548485	ENSG00000091039	0.0642391	0.61883	0.536037	0.999988	OSBPL8	1.53315
ENST00000478576	ENSG00000168827	0.0712539	0.61878	0.536073	0.999988	GFM1	2.55054
ENST00000546751	ENSG00000061987	0.102419	0.618766	0.536079	0.999988	MON2	0.412238
ENST00000513348	ENSG00000129187	0.0844896	0.618762	0.536084	0.999988	DCTD	-2.45337
ENST00000562971	ENSG00000185947	0.0651868	0.618772	0.536086	0.999988	ZNF267	1.06383
ENST00000557538	ENSG00000100644	0.0606383	0.618749	0.536092	0.999988	HIF1A	3.28702
ENST00000461010	ENSG00000112640	-0.121649	-0.618745	0.536104	0.999988	PPP2R5D	-2.98502
ENST00000319511	ENSG00000168591	-0.043152	-0.618724	0.536106	0.999988	TMUB2	3.44503
ENST00000599791	ENSG00000104872	-0.0885599	-0.618686	0.536135	0.999988	PIH1D1	-1.42921
ENST00000518125	ENSG00000156795	0.0881854	0.618634	0.536174	0.999988	WDYHV1	-1.78444
ENST00000557259	ENSG00000170473	-0.108271	-0.618596	0.536202	0.999988	PYM1	-0.760252
ENST00000565870	ENSG00000205937	-0.053042	-0.618555	0.536218	0.999988	RNPS1	2.69374
ENST00000621555	ENSG00000278555	0.0817385	0.618576	0.536225	0.999988	LILRB4	-2.84652
ENST00000586210	ENSG00000185379	0.0732753	0.618551	0.536225	0.999988	RAD51D	-2.73095
ENST00000587820	ENSG00000129657	0.112321	0.618534	0.536229	0.999988	SEC14L1	-0.0526212
ENST00000638034	ENSG00000149084	-0.0680109	-0.618538	0.536233	0.999988	HSD17B12	-2.37438
ENST00000541426	ENSG00000139083	-0.0334977	-0.61855	0.536242	0.999988	ETV6	1.59865
ENST00000577454	ENSG00000188895	-0.0174953	-0.61851	0.536251	0.999988	MSL1	6.293
ENST00000414791	ENSG00000177409	-0.205601	-0.618504	0.53626	0.999988	SAMD9L	-1.44579
ENST00000595325	ENSG00000142347	0.033837	0.618482	0.536263	0.999988	MYO1F	4.48513
ENST00000513027	ENSG00000204628	-0.119987	-0.618458	0.536277	0.999988	RACK1	-0.722962
ENST00000229563	ENSG00000111843	0.0646572	0.618483	0.536286	0.999988	TMEM14C	3.28403
ENST00000381125	ENSG00000067057	-0.0309295	-0.618446	0.536294	0.999988	PFKP	4.66605
ENST00000370268	ENSG00000147394	0.136988	0.618425	0.536306	0.999988	ZNF185	-2.58371
ENST00000645540	ENSG00000171863	0.1095	0.618424	0.536309	0.999988	RPS7	-2.74586
ENST00000635761	ENSG00000102805	-0.100219	-0.618381	0.536332	0.999988	CLN5	-1.36109
ENST00000650433	ENSG00000184677	0.0856491	0.618351	0.536368	0.999988	ZBTB40	1.07684
ENST00000568333	ENSG00000169951	-0.129109	-0.618306	0.536413	0.999988	ZNF764	-2.62496
ENST00000472194	ENSG00000160072	0.0338274	0.61823	0.536447	0.999988	ATAD3B	3.36212
ENST00000616371	ENSG00000100478	-0.0915259	-0.618188	0.536471	0.999988	AP4S1	-0.0765945
ENST00000621693	ENSG00000275730	0.107103	0.618197	0.536475	0.999988	LILRB4	-1.7913
ENST00000431533	ENSG00000108107	-0.101061	-0.618122	0.536507	0.999988	RPL28	0.0326505
ENST00000534400	ENSG00000096070	0.114913	0.618101	0.53652	0.999988	BRPF3	-0.608567
ENST00000371199	ENSG00000101966	0.0558782	0.618083	0.536537	0.999988	XIAP	6.44612
ENST00000486101	ENSG00000204316	-0.0875088	-0.618048	0.536563	0.999988	MRPL38	-2.30375
ENST00000445108	ENSG00000032219	-0.040946	-0.617988	0.536595	0.999988	ARID4A	2.16562
ENST00000553391	ENSG00000100714	-0.0700143	-0.617972	0.536603	0.999988	MTHFD1	-2.66915
ENST00000561139	ENSG00000166710	0.125106	0.617947	0.53662	0.999988	B2M	1.25796
ENST00000555701	ENSG00000090060	0.0238167	0.617941	0.536621	0.999988	PAPOLA	3.98795
ENST00000482777	ENSG00000204842	0.0350666	0.617924	0.536631	0.999988	ATXN2	2.9884
ENST00000358711	ENSG00000198276	-0.106466	-0.617937	0.536636	0.999988	UCKL1	-1.53315
ENST00000463108	ENSG00000188404	-0.0364799	-0.617943	0.536637	0.999988	SELL	5.56004
ENST00000570934	ENSG00000185722	0.0453532	0.617916	0.536641	0.999988	ANKFY1	2.14944
ENST00000569348	ENSG00000159593	0.0976009	0.617882	0.536661	0.999988	NAE1	-2.2165
ENST00000637140	ENSG00000182220	-0.128504	-0.617852	0.536678	0.999988	ATP6AP2	-2.84901
ENST00000591126	ENSG00000141646	-0.0325869	-0.61776	0.536742	0.999988	SMAD4	5.39389
ENST00000338971	ENSG00000261052	-0.101525	-0.617748	0.536756	0.999988	SULT1A3	-2.5794
ENST00000512266	ENSG00000159788	0.0563066	0.617723	0.536775	0.999988	RGS12	0.906509
ENST00000554292	ENSG00000100731	-0.0905562	-0.617674	0.536798	0.999988	PCNX1	-1.3984
ENST00000619045	ENSG00000178700	0.116832	0.617684	0.536813	0.999988	DHFR2	-0.976091
ENST00000273317	ENSG00000144791	0.0270246	0.617697	0.536815	0.999988	LIMD1	6.1989
ENST00000496383	ENSG00000134313	0.127449	0.617652	0.536816	0.999988	KIDINS220	-0.134325
ENST00000368051	ENSG00000066294	-0.121843	-0.617657	0.536818	0.999988	CD84	-3.16387
ENST00000582907	ENSG00000141562	-0.0673344	-0.617622	0.536831	0.999988	NARF	1.35631
ENST00000520198	ENSG00000198363	-0.084999	-0.617604	0.536841	0.999988	ASPH	-0.762267
ENST00000455118	ENSG00000154743	0.0840624	0.617612	0.536843	0.999988	TSEN2	-1.05317
ENST00000618342	ENSG00000129295	-0.0628662	-0.6176	0.536854	0.999988	LRRC6	1.00541
ENST00000505284	ENSG00000164073	0.0822835	0.617556	0.536872	0.999988	MFSD8	-0.504677
ENST00000420290	ENSG00000183597	-0.0628275	-0.617542	0.536882	0.999988	TANGO2	1.25182
ENST00000579684	ENSG00000169696	0.0787514	0.617515	0.536906	0.999988	ASPSCR1	-2.86761
ENST00000575509	ENSG00000185722	-0.0553994	-0.617513	0.536907	0.999988	ANKFY1	1.34799
ENST00000596297	ENSG00000063322	-0.173465	-0.617519	0.536912	0.999988	MED29	-0.799944
ENST00000423901	ENSG00000234046	-0.0971713	-0.617517	0.536917	0.999988	TRIM26	-2.91074
ENST00000262975	ENSG00000101040	0.127005	0.617423	0.536963	0.999988	ZMYND8	-3.19125
ENST00000367888	ENSG00000143198	-0.0426965	-0.617425	0.536963	0.999988	MGST3	2.90292
ENST00000472628	ENSG00000198242	0.0926047	0.617427	0.536966	0.999988	RPL23A	1.54439
ENST00000564374	ENSG00000103494	0.0914248	0.617398	0.536985	0.999988	RPGRIP1L	-1.44657
ENST00000455125	ENSG00000100242	-0.037562	-0.61739	0.536986	0.999988	SUN2	2.92239
ENST00000475941	ENSG00000128191	-0.0730077	-0.617385	0.536993	0.999988	DGCR8	1.04893
ENST00000457419	ENSG00000137200	-0.0661692	-0.617391	0.537001	0.999988	CMTR1	-1.29778
ENST00000524087	ENSG00000254206	0.0790341	0.617382	0.537042	0.999988	NPIPB11	0.729707
ENST00000614927	ENSG00000254206	-0.0790341	-0.617382	0.537042	0.999988	NPIPB11	-3.2243
ENST00000544075	ENSG00000054967	-0.113563	-0.617318	0.537042	0.999988	RELT	-2.45746
ENST00000341360	ENSG00000058668	-0.0487119	-0.617319	0.537048	0.999988	ATP2B4	3.15533
ENST00000261749	ENSG00000086666	0.0822458	0.617241	0.537081	0.999988	ZFAND6	0.463044
ENST00000415684	ENSG00000154743	-0.0644576	-0.617235	0.537092	0.999988	TSEN2	0.616758
ENST00000367871	ENSG00000028839	0.040505	0.617228	0.537101	0.999988	TBPL1	2.73099
ENST00000324262	ENSG00000133313	-0.045979	-0.617172	0.53713	0.999988	CNDP2	2.7649
ENST00000406226	ENSG00000243244	0.0876367	0.61719	0.537139	0.999988	STON1	-3.16453
ENST00000650076	ENSG00000147099	-0.0758747	-0.617134	0.537152	0.999988	HDAC8	-2.78312
ENST00000462969	ENSG00000054267	-0.0772296	-0.617125	0.537162	0.999988	ARID4B	1.97279
ENST00000227474	ENSG00000110060	-0.128777	-0.61713	0.537173	0.999988	PUS3	-0.915958
ENST00000417962	ENSG00000164054	0.126122	0.617088	0.537183	0.999988	SHISA5	-0.780161
ENST00000465757	ENSG00000213123	-0.0753187	-0.617129	0.537189	0.999988	TCTEX1D2	-2.54682
ENST00000531213	ENSG00000159063	-0.0891691	-0.617074	0.537197	0.999988	ALG8	-2.37211
ENST00000648616	ENSG00000166845	-0.115316	-0.617085	0.537208	0.999988	C18orf54	-0.814303
ENST00000309546	ENSG00000203896	0.0461802	0.617064	0.537216	0.999988	LIME1	0.942803
ENST00000585959	ENSG00000133275	0.068769	0.617043	0.537218	0.999988	CSNK1G2	-1.21703
ENST00000461958	ENSG00000181220	0.0532954	0.617061	0.537218	0.999988	ZNF746	4.45981
ENST00000479283	ENSG00000181192	-0.081124	-0.617048	0.537223	0.999988	DHTKD1	-1.98489
ENST00000472052	ENSG00000120437	-0.0568861	-0.617047	0.537243	0.999988	ACAT2	1.1219
ENST00000473314	ENSG00000117616	-0.0273289	-0.616988	0.537248	0.999988	RSRP1	5.90237
ENST00000261168	ENSG00000171681	0.0174966	0.616987	0.537251	0.999988	ATF7IP	7.35808
ENST00000367874	ENSG00000152382	-0.0465704	-0.617034	0.537271	0.999988	TADA1	3.2673
ENST00000467021	ENSG00000152382	0.0465704	0.617034	0.537271	0.999988	TADA1	1.11371
ENST00000576788	ENSG00000126602	-0.109615	-0.616885	0.537324	0.999988	TRAP1	-1.33108
ENST00000424492	ENSG00000104131	-0.0823095	-0.616869	0.537341	0.999988	EIF3J	0.0444341
ENST00000357985	ENSG00000183844	0.0845168	0.616898	0.537361	0.999988	FAM3B	-3.17248
ENST00000479810	ENSG00000183844	-0.0845168	-0.616898	0.537361	0.999988	FAM3B	-2.54347
ENST00000592329	ENSG00000161533	0.115595	0.616782	0.537391	0.999988	ACOX1	-0.157542
ENST00000475804	ENSG00000196730	-0.120174	-0.616775	0.537391	0.999988	DAPK1	-0.14353
ENST00000432197	ENSG00000129347	-0.115744	-0.616763	0.537411	0.999988	KRI1	-1.28185
ENST00000503039	ENSG00000113761	0.0692013	0.616748	0.537418	0.999988	ZNF346	1.07236
ENST00000468589	ENSG00000213047	0.0697133	0.616742	0.53742	0.999988	DENND1B	0.836836
ENST00000510985	ENSG00000163312	0.0962838	0.616742	0.537428	0.999988	HELQ	-0.247692
ENST00000648948	ENSG00000167632	0.0329304	0.616714	0.537432	0.999988	TRAPPC9	2.86866
ENST00000527591	ENSG00000139974	-0.0706357	-0.61668	0.537454	0.999988	SLC38A6	-2.83047
ENST00000357482	ENSG00000129204	0.134926	0.61671	0.537455	0.999988	USP6	-1.15792
ENST00000592945	ENSG00000076662	-0.102268	-0.616678	0.53746	0.999988	ICAM3	-0.24822
ENST00000551681	ENSG00000248124	0.0362729	0.616693	0.537467	0.999988	RRN3P1	2.54324
ENST00000533104	ENSG00000162735	-0.11491	-0.616655	0.537477	0.999988	PEX19	-1.72142
ENST00000545964	ENSG00000111554	0.0692634	0.616642	0.537481	0.999988	MDM1	0.956834
ENST00000606789	ENSG00000081320	-0.040299	-0.616646	0.537492	0.999988	STK17B	3.97295
ENST00000458499	ENSG00000144560	0.0549638	0.616612	0.537507	0.999988	VGLL4	-1.89581
ENST00000465237	ENSG00000148985	0.0947676	0.616595	0.537519	0.999988	PGAP2	-2.79612
ENST00000466674	ENSG00000163584	-0.0867818	-0.616574	0.537539	0.999988	RPL22L1	-2.04007
ENST00000517542	ENSG00000040341	0.102732	0.616527	0.537553	0.999988	STAU2	-1.2698
ENST00000490905	ENSG00000171735	-0.0768132	-0.616527	0.53756	0.999988	CAMTA1	-2.83986
ENST00000523855	ENSG00000008513	0.0424137	0.616513	0.537564	0.999988	ST3GAL1	3.10161
ENST00000595985	ENSG00000181029	-0.0687126	-0.616538	0.537569	0.999988	TRAPPC5	2.16019
ENST00000316731	ENSG00000146574	-0.0598954	-0.616503	0.537573	0.999988	CCZ1B	1.83714
ENST00000478267	ENSG00000188313	-0.0399929	-0.616495	0.537575	0.999988	PLSCR1	3.65488
ENST00000515209	ENSG00000169223	-0.0573452	-0.616473	0.537599	0.999988	LMAN2	1.12796
ENST00000316045	ENSG00000177853	0.0648343	0.616451	0.537612	0.999988	ZNF518A	3.62317
ENST00000369718	ENSG00000143110	-0.0176895	-0.616482	0.537616	0.999988	C1orf162	5.11609
ENST00000308528	ENSG00000144214	-0.109503	-0.616461	0.537649	0.999988	LYG1	-1.3995
ENST00000409448	ENSG00000144214	0.109503	0.616461	0.537649	0.999988	LYG1	-2.08411
ENST00000546120	ENSG00000150991	0.143104	0.616379	0.537661	0.999988	UBC	-2.41204
ENST00000343823	ENSG00000129691	-0.0433796	-0.616343	0.537678	0.999988	ASH2L	3.46452
ENST00000480590	ENSG00000081692	0.0871439	0.616349	0.537684	0.999988	JMJD4	0.72662
ENST00000640792	ENSG00000108433	-0.100933	-0.616307	0.537696	0.999988	GOSR2	-2.48368
ENST00000482327	ENSG00000010318	-0.0818939	-0.616336	0.537696	0.999988	PHF7	-1.8541
ENST00000518290	ENSG00000066777	0.0252993	0.616309	0.537707	0.999988	ARFGEF1	3.78804
ENST00000392558	ENSG00000177954	-0.0977242	-0.61631	0.537713	0.999988	RPS27	1.56308
ENST00000486203	ENSG00000163516	-0.0616912	-0.616278	0.537719	0.999988	ANKZF1	1.72825
ENST00000542060	ENSG00000135823	0.0581453	0.616276	0.537742	0.999988	STX6	0.137583
ENST00000360938	ENSG00000157557	-0.0255363	-0.616259	0.537763	0.999988	ETS2	6.26505
ENST00000494393	ENSG00000111801	0.0789664	0.616198	0.537774	0.999988	BTN3A3	-2.03589
ENST00000347401	ENSG00000163359	0.0709629	0.6162	0.537777	0.999988	COL6A3	-1.89592
ENST00000630721	ENSG00000198689	-0.121581	-0.616189	0.537779	0.999988	SLC9A6	-2.9634
ENST00000534657	ENSG00000136153	-0.0824406	-0.616154	0.5378	0.999988	LMO7	-2.64091
ENST00000488605	ENSG00000136147	0.0771621	0.616152	0.537803	0.999988	PHF11	0.216353
ENST00000600065	ENSG00000011243	0.0729396	0.61615	0.537803	0.999988	AKAP8L	0.0145266
ENST00000537347	ENSG00000076555	-0.103809	-0.616154	0.537806	0.999988	ACACB	-2.43024
ENST00000472568	ENSG00000148700	0.0302934	0.616145	0.537807	0.999988	ADD3	2.8299
ENST00000483602	ENSG00000142330	-0.088801	-0.616123	0.537821	0.999988	CAPN10	-0.846791
ENST00000370701	ENSG00000198689	0.129549	0.616042	0.537876	0.999988	SLC9A6	-1.69905
ENST00000584207	ENSG00000170190	-0.0776375	-0.616027	0.537896	0.999988	SLC16A5	-2.04811
ENST00000463472	ENSG00000177989	-0.0649997	-0.616008	0.537906	0.999988	ODF3B	0.715463
ENST00000457828	ENSG00000160285	-0.0411159	-0.615951	0.53794	0.999988	LSS	3.9846
ENST00000521858	ENSG00000145736	-0.13023	-0.615942	0.537956	0.999988	GTF2H2	-0.527884
ENST00000532118	ENSG00000137710	0.133046	0.615866	0.537997	0.999988	RDX	-2.86352
ENST00000412366	ENSG00000074582	0.0788404	0.615861	0.537998	0.999988	BCS1L	-2.69024
ENST00000527610	ENSG00000172922	0.107175	0.615841	0.538009	0.999988	RNASEH2C	-1.11721
ENST00000505264	ENSG00000037474	-0.0864338	-0.615846	0.538011	0.999988	NSUN2	-2.2051
ENST00000559559	ENSG00000182718	-0.0543067	-0.615807	0.538027	0.999988	ANXA2	0.810421
ENST00000359744	ENSG00000144362	0.0870736	0.615825	0.538029	0.999988	PHOSPHO2	-1.1668
ENST00000630754	ENSG00000181090	0.101713	0.615799	0.538032	0.999988	EHMT1	-2.49311
ENST00000636306	ENSG00000173575	0.0663626	0.615793	0.538036	0.999988	CHD2	1.08024
ENST00000484792	ENSG00000067840	0.133477	0.61578	0.538063	0.999988	PDZD4	-0.378241
ENST00000464566	ENSG00000090266	0.0718438	0.615753	0.538069	0.999988	NDUFB2	-0.822813
ENST00000270061	ENSG00000130511	-0.0684678	-0.61574	0.538078	0.999988	SSBP4	-0.0918937
ENST00000254654	ENSG00000132323	-0.0550014	-0.615738	0.53808	0.999988	ILKAP	0.76479
ENST00000647841	ENSG00000182774	0.156657	0.615717	0.53814	0.999988	RPS17	6.45535
ENST00000560229	ENSG00000182774	-0.156657	-0.615717	0.53814	0.999988	RPS17	-3.06596
ENST00000588849	ENSG00000119559	0.0951342	0.615646	0.538141	0.999988	C19orf25	-2.54786
ENST00000592971	ENSG00000167461	0.0936065	0.615635	0.538152	0.999988	RAB8A	-1.79451
ENST00000476860	ENSG00000118855	0.0963843	0.615554	0.538196	0.999988	MFSD1	1.69674
ENST00000595677	ENSG00000104870	-0.0989682	-0.615541	0.538206	0.999988	FCGRT	-1.81941
ENST00000527178	ENSG00000213619	-0.0818324	-0.615437	0.53828	0.999988	NDUFS3	-2.4124
ENST00000542818	ENSG00000101493	-0.0822517	-0.615431	0.538294	0.999988	ZNF516	-2.89595
ENST00000481284	ENSG00000131069	0.080954	0.615413	0.538294	0.999988	ACSS2	-3.21608
ENST00000375481	ENSG00000117115	-0.0785989	-0.615442	0.538302	0.999988	PADI2	1.8238
ENST00000551947	ENSG00000258289	0.0455859	0.615379	0.538321	0.999988	CHURC1	1.94728
ENST00000430603	ENSG00000107968	0.0930008	0.615359	0.538334	0.999988	MAP3K8	0.707496
ENST00000458229	ENSG00000155380	-0.0733377	-0.615275	0.538402	0.999988	SLC16A1	-2.81617
ENST00000297239	ENSG00000164674	-0.133576	-0.615251	0.538412	0.999988	SYTL3	-2.78876
ENST00000510312	ENSG00000214944	-0.0882833	-0.615147	0.538497	0.999988	ARHGEF28	-0.765038
ENST00000378665	ENSG00000164405	0.0922353	0.615121	0.538498	0.999988	UQCRQ	-1.45686
ENST00000473213	ENSG00000108591	-0.0617139	-0.615094	0.538503	0.999988	DRG2	0.911744
ENST00000591344	ENSG00000267041	-0.18524	-0.615164	0.538505	0.999988	ZNF850	2.4504
ENST00000614887	ENSG00000267041	0.18524	0.615164	0.538505	0.999988	ZNF850	-2.15477
ENST00000488249	ENSG00000106344	-0.0618833	-0.615077	0.538518	0.999988	RBM28	0.605651
ENST00000525469	ENSG00000026508	0.0318702	0.615055	0.538523	0.999988	CD44	3.3583
ENST00000592259	ENSG00000095066	0.0772512	0.615076	0.538524	0.999988	HOOK2	0.292106
ENST00000482785	ENSG00000144736	0.0866707	0.615054	0.538539	0.999988	SHQ1	-1.55298
ENST00000508553	ENSG00000150756	-0.057107	-0.615046	0.538554	0.999988	FAM173B	1.29254
ENST00000518070	ENSG00000169499	-0.0495905	-0.615017	0.53856	0.999988	PLEKHA2	1.22658
ENST00000471418	ENSG00000181722	0.0466212	0.614986	0.538571	0.999988	ZBTB20	0.552165
ENST00000565499	ENSG00000140749	0.0549055	0.615029	0.538575	0.999988	IGSF6	5.26504
ENST00000309357	ENSG00000166452	-0.094159	-0.614987	0.538583	0.999988	AKIP1	-3.14494
ENST00000306851	ENSG00000118276	0.0916198	0.614989	0.538601	0.999988	B4GALT6	-2.38098
ENST00000579810	ENSG00000010244	0.0319877	0.614943	0.538601	0.999988	ZNF207	3.65179
ENST00000485344	ENSG00000130414	0.0286855	0.61494	0.538603	0.999988	NDUFA10	5.56152
ENST00000464747	ENSG00000116044	0.0455585	0.614945	0.538604	0.999988	NFE2L2	1.78285
ENST00000466738	ENSG00000105851	0.107018	0.614958	0.538606	0.999988	PIK3CG	0.386586
ENST00000644832	ENSG00000149970	0.0723181	0.614928	0.538611	0.999988	CNKSR2	-1.75943
ENST00000466422	ENSG00000213920	0.0928187	0.614908	0.538635	0.999988	MDP1	-2.07987
ENST00000491294	ENSG00000130429	0.083192	0.614878	0.538641	0.999988	ARPC1B	2.83404
ENST00000281419	ENSG00000151693	0.100679	0.614927	0.538661	0.999988	ASAP2	-3.29053
ENST00000315273	ENSG00000151693	-0.100679	-0.614927	0.538661	0.999988	ASAP2	1.64362
ENST00000573656	ENSG00000141580	0.0598334	0.614856	0.538667	0.999988	WDR45B	0.437491
ENST00000553123	ENSG00000166986	0.0731338	0.614835	0.538669	0.999988	MARS	-1.41673
ENST00000618875	ENSG00000143842	0.0697824	0.614881	0.538673	0.999988	SOX13	-0.843628
ENST00000513773	ENSG00000113593	0.0434663	0.614834	0.538673	0.999988	PPWD1	2.63608
ENST00000534677	ENSG00000156603	-0.0703787	-0.614858	0.538678	0.999988	MED19	-2.68639
ENST00000542139	ENSG00000172613	-0.0896333	-0.614857	0.538678	0.999988	RAD9A	-2.92888
ENST00000621355	ENSG00000088826	-0.116331	-0.614825	0.538685	0.999988	SMOX	-0.915947
ENST00000559504	ENSG00000100865	0.0769641	0.614813	0.538695	0.999988	CINP	-2.31851
ENST00000537233	ENSG00000262246	-0.0842629	-0.614792	0.538698	0.999988	CORO7	-2.59219
ENST00000566616	ENSG00000261371	0.0841501	0.614791	0.538706	0.999988	PECAM1	-3.24897
ENST00000524979	ENSG00000178105	0.0762829	0.614791	0.538707	0.999988	DDX10	-2.24316
ENST00000526673	ENSG00000110693	0.109565	0.614778	0.538712	0.999988	SOX6	-1.18355
ENST00000452961	ENSG00000163882	-0.0895143	-0.614781	0.538712	0.999988	POLR2H	-1.83283
ENST00000436267	ENSG00000171097	0.097025	0.614792	0.538716	0.999988	KYAT1	-2.38302
ENST00000643780	ENSG00000113163	0.0334592	0.614743	0.538732	0.999988	COL4A3BP	5.49989
ENST00000523690	ENSG00000092964	-0.0648224	-0.614756	0.538736	0.999988	DPYSL2	-2.1244
ENST00000332900	ENSG00000185332	-0.0835105	-0.614798	0.538746	0.999988	TMEM105	-2.10514
ENST00000571868	ENSG00000185332	0.0835105	0.614798	0.538746	0.999988	TMEM105	-1.75901
ENST00000469946	ENSG00000003096	-0.0857246	-0.614757	0.538754	0.999988	KLHL13	-2.64791
ENST00000531134	ENSG00000139132	-0.0279158	-0.614677	0.538778	0.999988	FGD4	4.46531
ENST00000477237	ENSG00000114127	-0.106596	-0.614646	0.538798	0.999988	XRN1	-1.22764
ENST00000483629	ENSG00000182944	-0.106144	-0.614636	0.538801	0.999988	EWSR1	-2.23127
ENST00000563167	ENSG00000186073	-0.0787238	-0.614644	0.538802	0.999988	C15orf41	-2.18332
ENST00000571581	ENSG00000185813	0.0845475	0.614631	0.53881	0.999988	PCYT2	-2.44428
ENST00000465615	ENSG00000235569	-0.109494	-0.614669	0.538813	0.999988	MSH5	-0.837242
ENST00000638115	ENSG00000283189	0.116136	0.614615	0.538832	0.999988	AC104452.1	-1.14486
ENST00000490993	ENSG00000113971	-0.0362524	-0.614593	0.538835	0.999988	NPHP3	3.38061
ENST00000573113	ENSG00000184939	0.128736	0.61459	0.538837	0.999988	ZFP90	-2.34009
ENST00000420510	ENSG00000144118	-0.0510887	-0.614585	0.538848	0.999988	RALB	1.30732
ENST00000488165	ENSG00000188092	-0.0821277	-0.614544	0.538875	0.999988	GPR89B	0.263561
ENST00000442050	ENSG00000151465	0.0996399	0.614536	0.538876	0.999988	CDC123	-0.442128
ENST00000521168	ENSG00000104218	0.0710921	0.614483	0.538913	0.999988	CSPP1	-2.29053
ENST00000637387	ENSG00000117984	0.102549	0.614477	0.538913	0.999988	CTSD	-2.92775
ENST00000435955	ENSG00000135315	-0.143145	-0.61447	0.538922	0.999988	CEP162	-0.983824
ENST00000376636	ENSG00000197969	0.0412523	0.614407	0.538955	0.999988	VPS13A	4.78809
ENST00000446759	ENSG00000139737	0.0994889	0.614406	0.538958	0.999988	SLAIN1	0.0820874
ENST00000579696	ENSG00000263309	0.0594358	0.614403	0.538973	0.999988	KRT23	3.44657
ENST00000571887	ENSG00000215041	-0.11366	-0.614368	0.538982	0.999988	NEURL4	-2.24349
ENST00000519769	ENSG00000130227	0.0956127	0.614369	0.538984	0.999988	XPO7	0.332442
ENST00000507260	ENSG00000138796	-0.106273	-0.614362	0.538987	0.999988	HADH	-2.12362
ENST00000546740	ENSG00000139323	0.0609204	0.614346	0.538996	0.999988	POC1B	0.9563
ENST00000412979	ENSG00000163166	0.070522	0.61434	0.539004	0.999988	IWS1	-0.918157
ENST00000450957	ENSG00000136715	0.170248	0.614325	0.53902	0.999988	SAP130	-1.58643
ENST00000425534	ENSG00000163412	0.0390221	0.614293	0.539034	0.999988	EIF4E3	7.21561
ENST00000613943	ENSG00000108604	0.0748897	0.614274	0.539047	0.999988	SMARCD2	1.17403
ENST00000255622	ENSG00000133256	0.080286	0.614276	0.539056	0.999988	PDE6B	-0.458716
ENST00000439806	ENSG00000214078	-0.116225	-0.614242	0.539061	0.999988	CPNE1	-0.430523
ENST00000318524	ENSG00000086102	-0.017844	-0.614235	0.53908	0.999988	NFX1	5.28163
ENST00000579066	ENSG00000178971	-0.0791609	-0.614212	0.539085	0.999988	CTC1	-1.28834
ENST00000475916	ENSG00000133302	-0.0828402	-0.614202	0.539105	0.999988	SLF1	-0.903915
ENST00000475280	ENSG00000103152	0.116251	0.614189	0.53912	0.999988	MPG	-2.16561
ENST00000424519	ENSG00000171100	-0.0792573	-0.614162	0.539132	0.999988	MTM1	-2.37673
ENST00000334805	ENSG00000214530	-0.0718153	-0.614145	0.539134	0.999988	STARD10	0.577382
ENST00000530782	ENSG00000154760	0.0773434	0.614141	0.539135	0.999988	SLFN13	-2.4013
ENST00000528256	ENSG00000073921	0.088114	0.614113	0.539146	0.999988	PICALM	0.175348
ENST00000483519	ENSG00000085982	-0.10183	-0.614107	0.539156	0.999988	USP40	-2.80304
ENST00000318065	ENSG00000131196	-0.0931873	-0.614104	0.539158	0.999988	NFATC1	-1.74435
ENST00000534130	ENSG00000110330	0.131778	0.614085	0.539171	0.999988	BIRC2	-0.274204
ENST00000219255	ENSG00000102981	-0.0947022	-0.614095	0.539192	0.999988	PARD6A	-2.6058
ENST00000436005	ENSG00000127838	-0.0787653	-0.614034	0.539213	0.999988	PNKD	-1.12475
ENST00000643035	ENSG00000165475	-0.0860509	-0.613992	0.539235	0.999988	CRYL1	-0.247773
ENST00000584549	ENSG00000108654	0.0702832	0.61396	0.539246	0.999988	DDX5	1.877
ENST00000498023	ENSG00000178252	-0.0864104	-0.613907	0.539287	0.999988	WDR6	0.0501265
ENST00000534502	ENSG00000117262	-0.0708676	-0.613897	0.539294	0.999988	GPR89A	0.364038
ENST00000460184	ENSG00000127952	0.100288	0.613874	0.53931	0.999988	STYXL1	-0.442013
ENST00000493254	ENSG00000173198	-0.0220133	-0.613912	0.539312	0.999988	CYSLTR1	5.91984
ENST00000445506	ENSG00000038945	-0.0873423	-0.613878	0.539319	0.999988	MSR1	-2.04657
ENST00000449076	ENSG00000135426	0.0278161	0.61382	0.539347	0.999988	TESPA1	4.21836
ENST00000576972	ENSG00000038358	-0.114778	-0.613786	0.539372	0.999988	EDC4	-2.05395
ENST00000467318	ENSG00000136271	-0.111608	-0.613778	0.539372	0.999988	DDX56	-2.2632
ENST00000611277	ENSG00000278839	0.08333	0.613764	0.539395	0.999988	SERF1B	-0.637153
ENST00000370349	ENSG00000101194	0.0859976	0.613706	0.539439	0.999988	SLC17A9	-2.48136
ENST00000547153	ENSG00000166046	0.0220656	0.613674	0.539444	0.999988	TCP11L2	5.01963
ENST00000493100	ENSG00000173846	0.0948835	0.613673	0.539448	0.999988	PLK3	-0.0307095
ENST00000567789	ENSG00000103249	-0.110042	-0.613664	0.539449	0.999988	CLCN7	-2.63844
ENST00000522854	ENSG00000147408	-0.0907115	-0.613659	0.53945	0.999988	CSGALNACT1	-0.547042
ENST00000431975	ENSG00000118507	-0.0724106	-0.613594	0.539497	0.999988	AKAP7	0.442431
ENST00000425546	ENSG00000062598	0.106927	0.613582	0.539499	0.999988	ELMO2	0.145021
ENST00000370995	ENSG00000142864	-0.0202586	-0.613577	0.539509	0.999988	SERBP1	6.32948
ENST00000373235	ENSG00000116819	0.124862	0.613634	0.539516	0.999988	TFAP2E	-0.79558
ENST00000650429	ENSG00000116819	-0.124862	-0.613634	0.539516	0.999988	TFAP2E	-2.02931
ENST00000548284	ENSG00000172819	-0.116357	-0.613549	0.539537	0.999988	RARG	-2.49526
ENST00000460009	ENSG00000025796	-0.0673229	-0.613529	0.53954	0.999988	SEC63	-0.925994
ENST00000339659	ENSG00000157540	0.0509069	0.613507	0.539548	0.999988	DYRK1A	2.84631
ENST00000405822	ENSG00000099991	-0.120761	-0.613503	0.539553	0.999988	CABIN1	-0.599829
ENST00000472442	ENSG00000227500	0.0868907	0.613501	0.539568	0.999988	SCAMP4	-0.639083
ENST00000505164	ENSG00000128050	-0.121293	-0.613493	0.53957	0.999988	PAICS	-2.51668
ENST00000475633	ENSG00000084764	-0.0932254	-0.613513	0.539576	0.999988	MAPRE3	-2.60191
ENST00000495034	ENSG00000116191	-0.0419037	-0.613468	0.539581	0.999988	RALGPS2	2.72581
ENST00000215838	ENSG00000185339	-0.11624	-0.613487	0.539584	0.999988	TCN2	-1.80173
ENST00000572695	ENSG00000228782	0.0731023	0.613481	0.539588	0.999988	MRPL45P2	-2.69632
ENST00000532344	ENSG00000166337	-0.0754741	-0.613459	0.539596	0.999988	TAF10	-1.14005
ENST00000484937	ENSG00000132849	-0.118444	-0.613434	0.539597	0.999988	PATJ	-3.39147
ENST00000425118	ENSG00000115307	0.0407953	0.613427	0.539611	0.999988	AUP1	2.37896
ENST00000596008	ENSG00000090674	0.0907734	0.613421	0.539621	0.999988	MCOLN1	-0.640488
ENST00000558993	ENSG00000174306	-0.112543	-0.613411	0.539624	0.999988	ZHX3	-2.80878
ENST00000623534	ENSG00000278780	-0.0694506	-0.613407	0.539631	0.999988	ZNF430	-2.64634
ENST00000478839	ENSG00000162384	0.0308019	0.613393	0.539634	0.999988	C1orf123	1.5933
ENST00000279247	ENSG00000014216	-0.0385711	-0.613378	0.539634	0.999988	CAPN1	5.28735
ENST00000526715	ENSG00000175224	-0.0889724	-0.613358	0.539645	0.999988	ATG13	-1.85245
ENST00000458337	ENSG00000173163	-0.0960569	-0.613373	0.53965	0.999988	COMMD1	-1.04035
ENST00000346541	ENSG00000078699	0.120086	0.613348	0.539659	0.999988	CBFA2T2	-2.84673
ENST00000497673	ENSG00000257335	0.146766	0.613323	0.539678	0.999988	MGAM	1.02204
ENST00000547879	ENSG00000119596	0.026015	0.613299	0.539692	0.999988	YLPM1	4.47866
ENST00000466874	ENSG00000184481	-0.124519	-0.613312	0.539709	0.999988	FOXO4	-0.936695
ENST00000495501	ENSG00000125844	-0.113925	-0.613244	0.539726	0.999988	RRBP1	-1.955
ENST00000557520	ENSG00000054983	-0.049549	-0.61323	0.539734	0.999988	GALC	0.631555
ENST00000560191	ENSG00000140262	0.106441	0.613219	0.539738	0.999988	TCF12	-1.52562
ENST00000495476	ENSG00000198836	0.0941544	0.613196	0.539751	0.999988	OPA1	1.20407
ENST00000559648	ENSG00000143190	-0.171758	-0.613193	0.539759	0.999988	POU2F1	-1.52589
ENST00000531012	ENSG00000137486	0.0410497	0.613196	0.53976	0.999988	ARRB1	2.17563
ENST00000413543	ENSG00000077684	-0.0697265	-0.613191	0.539762	0.999988	JADE1	4.82912
ENST00000515866	ENSG00000251474	0.0606875	0.613201	0.539763	0.999988	RPL32P3	0.44815
ENST00000492257	ENSG00000144036	0.0798945	0.613187	0.539776	0.999988	EXOC6B	-2.48974
ENST00000560420	ENSG00000092010	0.085235	0.61317	0.539777	0.999988	PSME1	-0.17554
ENST00000282282	ENSG00000152433	0.0567417	0.613205	0.539799	0.999988	ZNF547	1.79866
ENST00000599604	ENSG00000152433	-0.0567417	-0.613205	0.539799	0.999988	ZNF547	-1.14604
ENST00000611118	ENSG00000183495	-0.0919633	-0.613127	0.539805	0.999988	EP400	0.143049
ENST00000371857	ENSG00000026103	0.0362941	0.613111	0.539812	0.999988	FAS	3.67682
ENST00000586875	ENSG00000108883	-0.112054	-0.613074	0.539833	0.999988	EFTUD2	-2.10442
ENST00000557942	ENSG00000068305	0.0984959	0.613067	0.539843	0.999988	MEF2A	-1.91864
ENST00000379542	ENSG00000137210	0.0332933	0.613056	0.539847	0.999988	TMEM14B	3.71635
ENST00000508965	ENSG00000152784	-0.12654	-0.613058	0.539861	0.999988	PRDM8	-2.48054
ENST00000456957	ENSG00000160199	0.0777011	0.613002	0.539887	0.999988	PKNOX1	-1.07674
ENST00000490347	ENSG00000106829	-0.0842604	-0.612944	0.539918	0.999988	TLE4	0.129054
ENST00000600990	ENSG00000119574	0.116292	0.612921	0.539958	0.999988	ZBTB45	-2.1352
ENST00000437996	ENSG00000205758	0.0742351	0.612861	0.539977	0.999988	CRYZL1	-2.7985
ENST00000489000	ENSG00000213185	0.0664608	0.612873	0.539989	0.999988	FAM24B	0.991739
ENST00000415374	ENSG00000138035	0.0422452	0.612834	0.540009	0.999988	PNPT1	3.28565
ENST00000367710	ENSG00000120334	0.0686658	0.612808	0.540027	0.999988	CENPL	0.640741
ENST00000347831	ENSG00000134545	-0.0868528	-0.612804	0.540029	0.999988	KLRC1	-0.647905
ENST00000515204	ENSG00000056050	0.0704131	0.612816	0.540037	0.999988	HPF1	-2.26244
ENST00000476175	ENSG00000100462	0.120041	0.612762	0.540043	0.999988	PRMT5	-2.23501
ENST00000595565	ENSG00000104980	0.0951264	0.612737	0.540063	0.999988	TIMM44	-2.63047
ENST00000483517	ENSG00000084623	0.0743341	0.612762	0.540063	0.999988	EIF3I	-3.025
ENST00000530795	ENSG00000107938	0.0718398	0.612699	0.540084	0.999988	EDRF1	1.40826
ENST00000464147	ENSG00000115942	-0.0281316	-0.612692	0.540096	0.999988	ORC2	3.41627
ENST00000473176	ENSG00000092203	0.0851803	0.612655	0.540119	0.999988	TOX4	0.567178
ENST00000641476	ENSG00000087087	0.09772	0.612627	0.540134	0.999988	SRRT	-0.477064
ENST00000483684	ENSG00000148444	0.0971684	0.612615	0.540141	0.999988	COMMD3	-2.63232
ENST00000517905	ENSG00000135074	-0.0412139	-0.612619	0.540158	0.999988	ADAM19	2.45043
ENST00000508436	ENSG00000223519	-0.0800194	-0.612608	0.540174	0.999988	KIF28P	-2.53006
ENST00000535010	ENSG00000097033	-0.0840797	-0.612558	0.540192	0.999988	SH3GLB1	0.639977
ENST00000443711	ENSG00000085982	0.107313	0.612535	0.540196	0.999988	USP40	-2.27171
ENST00000528667	ENSG00000116337	-0.104886	-0.612517	0.5402	0.999988	AMPD2	-2.62748
ENST00000601094	ENSG00000104823	-0.0906761	-0.612462	0.540249	0.999988	ECH1	-2.6544
ENST00000441818	ENSG00000100416	0.0758336	0.612444	0.540251	0.999988	TRMU	-2.25656
ENST00000630952	ENSG00000136261	-0.114618	-0.612453	0.540251	0.999988	BZW2	-2.00369
ENST00000629551	ENSG00000275867	-0.100776	-0.612449	0.540253	0.999988	KANSL1	-1.82441
ENST00000397596	ENSG00000174775	0.0793039	0.612454	0.540254	0.999988	HRAS	-3.12537
ENST00000280987	ENSG00000151327	0.0276907	0.612418	0.540273	0.999988	FAM177A1	3.17445
ENST00000394222	ENSG00000169379	0.10559	0.612397	0.540292	0.999988	ARL13B	-1.14666
ENST00000571064	ENSG00000103353	-0.114139	-0.612367	0.540308	0.999988	UBFD1	-1.37767
ENST00000550058	ENSG00000127720	-0.074072	-0.612367	0.540308	0.999988	METTL25	0.179014
ENST00000586676	ENSG00000172081	-0.0949903	-0.612366	0.54031	0.999988	MOB3A	-0.531575
ENST00000474312	ENSG00000204120	0.0352231	0.612341	0.540316	0.999988	GIGYF2	3.91909
ENST00000237500	ENSG00000118680	-0.0379691	-0.612315	0.540352	0.999988	MYL12B	7.36326
ENST00000403295	ENSG00000115392	0.100284	0.612194	0.540429	0.999988	FANCL	-2.55388
ENST00000345016	ENSG00000065000	-0.125549	-0.612091	0.540488	0.999988	AP3D1	-1.48255
ENST00000444756	ENSG00000131374	-0.0852435	-0.612054	0.540507	0.999988	TBC1D5	-2.84762
ENST00000552478	ENSG00000065357	-0.0363179	-0.612026	0.540524	0.999988	DGKA	4.07139
ENST00000424439	ENSG00000257108	0.130795	0.612063	0.540554	0.999988	NHLRC4	-2.00807
ENST00000540585	ENSG00000257108	-0.130795	-0.612063	0.540554	0.999988	NHLRC4	0.0753566
ENST00000463485	ENSG00000114098	-0.119552	-0.611979	0.540557	0.999988	ARMC8	-2.56507
ENST00000480695	ENSG00000196367	-0.18535	-0.611955	0.54058	0.999988	TRRAP	-0.791746
ENST00000523004	ENSG00000196743	0.0740904	0.611931	0.540622	0.999988	GM2A	-1.1221
ENST00000489949	ENSG00000138101	-0.08673	-0.611856	0.540639	0.999988	DTNB	-1.37545
ENST00000429650	ENSG00000144028	-0.0353105	-0.61185	0.540652	0.999988	SNRNP200	2.26358
ENST00000468097	ENSG00000066651	-0.0887458	-0.611845	0.540652	0.999988	TRMT11	-0.692377
ENST00000482090	ENSG00000196757	-0.0550953	-0.611861	0.540668	0.999988	ZNF700	4.82055
ENST00000642501	ENSG00000149970	-0.0664401	-0.611784	0.540689	0.999988	CNKSR2	-2.97959
ENST00000379251	ENSG00000130066	0.0369517	0.611783	0.540698	0.999988	SAT1	2.2782
ENST00000471323	ENSG00000239382	0.0440301	0.61176	0.540711	0.999988	ALKBH6	2.50404
ENST00000078429	ENSG00000088256	0.0748117	0.61182	0.540715	0.999988	GNA11	0.273395
ENST00000590534	ENSG00000088256	-0.0748117	-0.61182	0.540715	0.999988	GNA11	-0.531178
ENST00000617922	ENSG00000273611	0.0424172	0.611716	0.540742	0.999988	ZNHIT3	2.43705
ENST00000495188	ENSG00000118518	0.0730571	0.611676	0.540761	0.999988	RNF146	2.07506
ENST00000529899	ENSG00000104522	0.0990348	0.61168	0.540761	0.999988	TSTA3	-2.03592
ENST00000470837	ENSG00000136280	-0.0887349	-0.611665	0.540765	0.999988	CCM2	-2.7309
ENST00000343280	ENSG00000197128	-0.0998646	-0.611661	0.540781	0.999988	ZNF772	0.814534
ENST00000417602	ENSG00000134504	0.0706978	0.611683	0.540786	0.999988	KCTD1	-1.91298
ENST00000406785	ENSG00000183023	0.0325309	0.611646	0.540787	0.999988	SLC8A1	5.84624
ENST00000611174	ENSG00000138778	-0.102934	-0.611649	0.540799	0.999988	CENPE	-2.89719
ENST00000469653	ENSG00000187764	0.044293	0.611601	0.540807	0.999988	SEMA4D	4.59647
ENST00000553116	ENSG00000111540	-0.0255478	-0.611609	0.540811	0.999988	RAB5B	5.57866
ENST00000595527	ENSG00000105197	-0.0627762	-0.6116	0.540817	0.999988	TIMM50	1.0463
ENST00000521781	ENSG00000164574	0.0689951	0.611589	0.540823	0.999988	GALNT10	-2.55434
ENST00000623388	ENSG00000167522	0.11003	0.611564	0.54083	0.999988	ANKRD11	-1.09715
ENST00000472650	ENSG00000127838	0.0798871	0.611582	0.540834	0.999988	PNKD	-1.4747
ENST00000300850	ENSG00000167395	0.0352953	0.611593	0.540836	0.999988	ZNF646	4.57396
ENST00000571307	ENSG00000091592	-0.0519505	-0.611546	0.540848	0.999988	NLRP1	3.925
ENST00000532443	ENSG00000131626	-0.0952697	-0.6115	0.540874	0.999988	PPFIA1	-0.901919
ENST00000476796	ENSG00000196693	-0.114006	-0.611497	0.540887	0.999988	ZNF33B	-0.256695
ENST00000578104	ENSG00000006744	0.0996048	0.611474	0.540894	0.999988	ELAC2	-0.863683
ENST00000568213	ENSG00000137817	-0.0621177	-0.61145	0.540911	0.999988	PARP6	0.70148
ENST00000594295	ENSG00000197608	0.0702247	0.611456	0.540921	0.999988	ZNF841	4.4911
ENST00000470340	ENSG00000198586	0.0703227	0.611436	0.540926	0.999988	TLK1	-0.0136716
ENST00000483994	ENSG00000116459	0.0651166	0.611421	0.54094	0.999988	ATP5PB	-2.92434
ENST00000506258	ENSG00000145569	-0.0319718	-0.61145	0.54094	0.999988	OTULINL	1.94674
ENST00000537645	ENSG00000197714	-0.0426642	-0.611388	0.540982	0.999988	ZNF460	3.29644
ENST00000612033	ENSG00000076944	0.045404	0.611334	0.540986	0.999988	STXBP2	1.6929
ENST00000644737	ENSG00000127616	-0.0886021	-0.611315	0.540995	0.999988	SMARCA4	-1.41724
ENST00000501412	ENSG00000127314	0.0440407	0.611298	0.541007	0.999988	RAP1B	3.05564
ENST00000335351	ENSG00000101190	0.0342038	0.611338	0.541034	0.999988	TCFL5	2.94997
ENST00000217162	ENSG00000101190	-0.0342038	-0.611338	0.541034	0.999988	TCFL5	1.389
ENST00000477169	ENSG00000082014	-0.0884137	-0.611244	0.541051	0.999988	SMARCD3	-2.01862
ENST00000540554	ENSG00000149781	0.0882087	0.611237	0.541055	0.999988	FERMT3	-1.38686
ENST00000621444	ENSG00000048162	-0.0704202	-0.611255	0.54106	0.999988	NOP16	-1.7369
ENST00000634096	ENSG00000276833	0.0960246	0.611209	0.541071	0.999988	TAF15	-2.4911
ENST00000562100	ENSG00000090857	-0.106242	-0.611198	0.541085	0.999988	PDPR	-1.8331
ENST00000483895	ENSG00000092098	-0.100639	-0.611138	0.541116	0.999988	RNF31	-2.32313
ENST00000375940	ENSG00000120539	0.10714	0.611079	0.541177	0.999988	MASTL	-0.531416
ENST00000297933	ENSG00000165219	0.0425354	0.610997	0.541208	0.999988	GAPVD1	4.19591
ENST00000458455	ENSG00000142676	-0.0694232	-0.611	0.541219	0.999988	RPL11	2.66167
ENST00000468817	ENSG00000101290	0.0302109	0.610971	0.541238	0.999988	CDS2	3.63147
ENST00000484375	ENSG00000130429	0.173235	0.610935	0.541248	0.999988	ARPC1B	-1.08835
ENST00000397742	ENSG00000197857	-0.0956311	-0.610945	0.541255	0.999988	ZNF44	-1.0167
ENST00000590815	ENSG00000167220	-0.0861823	-0.610934	0.54126	0.999988	HDHD2	0.384534
ENST00000493304	ENSG00000196329	0.115014	0.610895	0.541286	0.999988	GIMAP5	0.16492
ENST00000621413	ENSG00000185728	-0.116601	-0.610865	0.541299	0.999988	YTHDF3	-0.975786
ENST00000383065	ENSG00000206208	0.145904	0.610866	0.541303	0.999988	TAPBP	-3.20833
ENST00000650481	ENSG00000092208	0.0799038	0.610858	0.541308	0.999988	GEMIN2	-1.67717
ENST00000492509	ENSG00000188582	0.097307	0.610884	0.541334	0.999988	PAQR9	-1.35326
ENST00000340634	ENSG00000188582	-0.097307	-0.610884	0.541334	0.999988	PAQR9	-2.23058
ENST00000348547	ENSG00000125991	-0.0280519	-0.610798	0.541344	0.999988	ERGIC3	4.28239
ENST00000397112	ENSG00000238105	0.0610815	0.610784	0.541359	0.999988	GOLGA2P5	-0.520407
ENST00000481253	ENSG00000173757	-0.0375183	-0.61077	0.541371	0.999988	STAT5B	1.84749
ENST00000583566	ENSG00000187607	-0.118327	-0.610747	0.541378	0.999988	ZNF286A	-2.30869
ENST00000406629	ENSG00000100330	-0.112173	-0.610697	0.54141	0.999988	MTMR3	-3.23105
ENST00000480402	ENSG00000120616	-0.0476602	-0.610693	0.541415	0.999988	EPC1	2.97164
ENST00000566458	ENSG00000205937	-0.104148	-0.610672	0.541425	0.999988	RNPS1	-2.67041
ENST00000368941	ENSG00000112367	-0.047452	-0.610692	0.541426	0.999988	FIG4	1.19041
ENST00000571953	ENSG00000132388	-0.099198	-0.61068	0.541431	0.999988	UBE2G1	-1.4403
ENST00000357402	ENSG00000013364	-0.0263892	-0.610643	0.541446	0.999988	MVP	7.39435
ENST00000481219	ENSG00000143379	0.0849839	0.610643	0.541446	0.999988	SETDB1	-0.647406
ENST00000346833	ENSG00000108788	0.0661827	0.610619	0.541463	0.999988	MLX	-3.3075
ENST00000541878	ENSG00000135090	-0.089401	-0.610611	0.541464	0.999988	TAOK3	-1.60533
ENST00000329281	ENSG00000117475	-0.0298206	-0.610619	0.541481	0.999988	BLZF1	2.64552
ENST00000532702	ENSG00000161016	-0.185178	-0.610594	0.541481	0.999988	RPL8	-1.92252
ENST00000533321	ENSG00000211450	0.0410448	0.610577	0.541496	0.999988	SELENOH	2.67136
ENST00000519430	ENSG00000155508	0.0849454	0.610555	0.541501	0.999988	CNOT8	-0.159049
ENST00000519675	ENSG00000147650	0.0903477	0.610562	0.541513	0.999988	LRP12	0.158354
ENST00000486675	ENSG00000241878	-0.0968763	-0.610509	0.541532	0.999988	PISD	0.166243
ENST00000482267	ENSG00000242386	0.129338	0.610536	0.541546	0.999988	HLA-DMB	-2.53312
ENST00000647079	ENSG00000197912	-0.0918103	-0.610447	0.541569	0.999988	SPG7	-2.07049
ENST00000456116	ENSG00000163219	-0.0960386	-0.610415	0.541594	0.999988	ARHGAP25	1.11861
ENST00000521079	ENSG00000123124	0.0997587	0.610417	0.541596	0.999988	WWP1	-1.95165
ENST00000550448	ENSG00000181929	-0.0756341	-0.610369	0.541625	0.999988	PRKAG1	-0.638695
ENST00000583974	ENSG00000137692	-0.0851991	-0.61038	0.541633	0.999988	DCUN1D5	-2.06682
ENST00000452479	ENSG00000141337	0.0803969	0.610352	0.541642	0.999988	ARSG	-3.29044
ENST00000246024	ENSG00000125827	-0.0375373	-0.610382	0.541647	0.999988	TMX4	8.02585
ENST00000554117	ENSG00000100941	-0.063551	-0.610288	0.541694	0.999988	PNN	-0.0309535
ENST00000504256	ENSG00000053900	-0.0467786	-0.610238	0.541715	0.999988	ANAPC4	2.78489
ENST00000649746	ENSG00000093072	0.136857	0.610233	0.541715	0.999988	ADA2	-1.81033
ENST00000309311	ENSG00000167658	0.0243813	0.610228	0.541727	0.999988	EEF2	10.1472
ENST00000490858	ENSG00000131269	0.121149	0.610196	0.541745	0.999988	ABCB7	-1.51703
ENST00000576239	ENSG00000167699	-0.0477981	-0.610187	0.541751	0.999988	GLOD4	2.14561
ENST00000336308	ENSG00000131748	-0.0451664	-0.610145	0.541772	0.999988	STARD3	2.89462
ENST00000381783	ENSG00000175575	0.0498032	0.610153	0.541777	0.999988	PAAF1	1.64267
ENST00000479305	ENSG00000119522	0.0935456	0.610139	0.54178	0.999988	DENND1A	-1.158
ENST00000487452	ENSG00000160813	0.12358	0.610126	0.541808	0.999988	PPP1R35	-2.42227
ENST00000324684	ENSG00000161542	0.0334264	0.61003	0.541857	0.999988	PRPSAP1	2.69828
ENST00000641577	ENSG00000234911	-0.0666084	-0.610013	0.541892	0.999988	TEX21P	-1.58508
ENST00000596984	ENSG00000099783	-0.0898161	-0.609939	0.54191	0.999988	HNRNPM	-2.39992
ENST00000254950	ENSG00000132612	-0.0221686	-0.609946	0.541936	0.999988	VPS4A	3.9842
ENST00000519888	ENSG00000132842	-0.0326519	-0.60989	0.541949	0.999988	AP3B1	1.76833
ENST00000449050	ENSG00000131381	0.035769	0.609874	0.541965	0.999988	RBSN	1.22566
ENST00000640099	ENSG00000089818	0.100816	0.609822	0.541986	0.999988	NECAP1	-1.71624
ENST00000646130	ENSG00000130723	-0.0971177	-0.609808	0.542002	0.999988	PRRC2B	-2.61321
ENST00000621570	ENSG00000274148	0.121509	0.609808	0.542008	0.999988	LILRA6	1.17018
ENST00000467581	ENSG00000237889	0.171479	0.609793	0.542038	0.999988	DDX39B	-3.16257
ENST00000570234	ENSG00000013364	-0.0720855	-0.609743	0.542041	0.999988	MVP	1.3547
ENST00000354286	ENSG00000177225	0.0699218	0.609771	0.542043	0.999988	GATD1	-2.74595
ENST00000376177	ENSG00000198563	-0.106229	-0.609741	0.542048	0.999988	DDX39B	-3.3265
ENST00000483782	ENSG00000010704	0.066168	0.609755	0.542048	0.999988	HFE	-1.19663
ENST00000534200	ENSG00000064703	-0.0606137	-0.609734	0.542067	0.999988	DDX20	-2.82497
ENST00000341514	ENSG00000165240	-0.0392234	-0.609706	0.542076	0.999988	ATP7A	6.15255
ENST00000525432	ENSG00000151503	0.0814829	0.609692	0.54208	0.999988	NCAPD3	-0.865919
ENST00000375736	ENSG00000102606	-0.049343	-0.60968	0.542082	0.999988	ARHGEF7	4.10349
ENST00000640135	ENSG00000105711	0.094408	0.609689	0.542107	0.999988	SCN1B	-2.66696
ENST00000441488	ENSG00000110066	-0.116572	-0.609612	0.542127	0.999988	KMT5B	0.0990133
ENST00000565414	ENSG00000170100	0.0876426	0.609604	0.542144	0.999988	ZNF778	-2.64377
ENST00000449219	ENSG00000185495	-0.0539867	-0.609599	0.542147	0.999988	AC138393.1	-0.677605
ENST00000505745	ENSG00000198856	-0.0433135	-0.609616	0.542155	0.999988	OSTC	1.15533
ENST00000601806	ENSG00000105287	-0.1044	-0.609509	0.542195	0.999988	PRKD2	-0.494735
ENST00000537837	ENSG00000168010	-0.11263	-0.609494	0.542204	0.999988	ATG16L2	-0.504979
ENST00000481407	ENSG00000234545	0.0302996	0.609476	0.542222	0.999988	FAM133B	3.24472
ENST00000475708	ENSG00000060762	0.0668071	0.609484	0.542223	0.999988	MPC1	0.303332
ENST00000552801	ENSG00000198270	0.0712532	0.609454	0.542235	0.999988	TMEM116	-0.358897
ENST00000557505	ENSG00000140563	0.047586	0.609454	0.542237	0.999988	MCTP2	1.94712
ENST00000394450	ENSG00000186314	-0.0666295	-0.609456	0.542251	0.999988	PRELID2	-1.72724
ENST00000354848	ENSG00000117335	-0.0294915	-0.609366	0.542289	0.999988	CD46	7.79827
ENST00000540891	ENSG00000010278	0.0922959	0.609374	0.542293	0.999988	CD9	-2.78569
ENST00000276816	ENSG00000170631	-0.0978838	-0.609376	0.542304	0.999988	ZNF16	-2.68577
ENST00000314282	ENSG00000175581	0.0701455	0.609339	0.54231	0.999988	MRPL48	0.13901
ENST00000581980	ENSG00000258890	-0.0876858	-0.609309	0.542328	0.999988	CEP95	-1.74245
ENST00000446856	ENSG00000087274	-0.100744	-0.609296	0.542334	0.999988	ADD1	-2.1924
ENST00000587595	ENSG00000082805	0.122261	0.609231	0.542377	0.999988	ERC1	-2.34004
ENST00000474006	ENSG00000125633	-0.0483892	-0.609218	0.542393	0.999988	CCDC93	1.1528
ENST00000551397	ENSG00000061987	-0.125422	-0.609197	0.542402	0.999988	MON2	-1.14357
ENST00000490420	ENSG00000134900	0.0358657	0.609202	0.542405	0.999988	TPP2	1.01483
ENST00000329613	ENSG00000182463	0.0910654	0.609223	0.542406	0.999988	TSHZ2	0.132364
ENST00000576160	ENSG00000141556	0.0806022	0.609175	0.542415	0.999988	TBCD	-2.83638
ENST00000481632	ENSG00000181722	-0.0563674	-0.609158	0.542427	0.999988	ZBTB20	-0.478213
ENST00000535181	ENSG00000072609	-0.0550514	-0.609115	0.542455	0.999988	CHFR	1.60745
ENST00000628825	ENSG00000189180	-0.088103	-0.609126	0.542458	0.999988	ZNF33A	3.47748
ENST00000447485	ENSG00000182220	0.127765	0.609098	0.542464	0.999988	ATP6AP2	-2.40773
ENST00000553148	ENSG00000136021	0.130781	0.609107	0.542468	0.999988	SCYL2	-0.695138
ENST00000638043	ENSG00000204406	-0.0781056	-0.60909	0.542471	0.999988	MBD5	-1.6465
ENST00000292539	ENSG00000160972	-0.0855808	-0.609121	0.542473	0.999988	PPP1R16A	-1.37312
ENST00000484895	ENSG00000130592	0.0750579	0.609084	0.542476	0.999988	LSP1	0.480117
ENST00000592960	ENSG00000123143	-0.132057	-0.609087	0.542479	0.999988	PKN1	-1.44076
ENST00000465604	ENSG00000117632	-0.061581	-0.609084	0.542492	0.999988	STMN1	2.43111
ENST00000532483	ENSG00000119707	-0.0945436	-0.609054	0.542498	0.999988	RBM25	-1.93596
ENST00000333483	ENSG00000087995	0.0665454	0.609076	0.542503	0.999988	METTL2A	0.420125
ENST00000602506	ENSG00000141084	-0.0931157	-0.608995	0.542542	0.999988	RANBP10	0.129317
ENST00000471199	ENSG00000101052	0.122869	0.60899	0.542551	0.999988	IFT52	-2.25985
ENST00000261778	ENSG00000103047	0.0318938	0.608984	0.542551	0.999988	TANGO6	5.5235
ENST00000483489	ENSG00000138095	0.0926703	0.608951	0.54257	0.999988	LRPPRC	-2.08651
ENST00000493091	ENSG00000121716	-0.0378794	-0.608915	0.542591	0.999988	PILRB	4.39265
ENST00000463954	ENSG00000103037	-0.0465034	-0.608922	0.542593	0.999988	SETD6	1.27042
ENST00000493793	ENSG00000085832	0.047925	0.608894	0.542609	0.999988	EPS15	1.39328
ENST00000369510	ENSG00000173218	-0.130665	-0.60891	0.542613	0.999988	VANGL1	-2.50408
ENST00000464200	ENSG00000153250	0.0652572	0.608873	0.542618	0.999988	RBMS1	0.684245
ENST00000520202	ENSG00000147419	-0.0772043	-0.608841	0.542646	0.999988	CCDC25	0.270238
ENST00000611443	ENSG00000268043	-0.16756	-0.608817	0.542665	0.999988	NBPF12	-0.392752
ENST00000415511	ENSG00000100330	-0.0852008	-0.60879	0.542673	0.999988	MTMR3	0.947995
ENST00000518205	ENSG00000104517	0.089306	0.608766	0.542691	0.999988	UBR5	-0.9678
ENST00000617965	ENSG00000101384	0.0702886	0.608804	0.542693	0.999988	JAG1	-0.998687
ENST00000492791	ENSG00000182858	-0.0741766	-0.608764	0.542719	0.999988	ALG12	-0.645268
ENST00000488216	ENSG00000102317	-0.096151	-0.608724	0.54272	0.999988	RBM3	-0.122815
ENST00000425693	ENSG00000226437	-0.0993362	-0.608575	0.542823	0.999988	TRIM39	-2.96005
ENST00000371785	ENSG00000122140	-0.125602	-0.608576	0.542844	0.999988	MRPS2	-2.56426
ENST00000497621	ENSG00000064225	-0.0939042	-0.608513	0.542854	0.999988	ST3GAL6	-2.15593
ENST00000587353	ENSG00000175387	0.0562634	0.608504	0.542863	0.999988	SMAD2	1.17843
ENST00000407558	ENSG00000122390	0.074103	0.608444	0.5429	0.999988	NAA60	-0.646427
ENST00000600535	ENSG00000160352	-0.054608	-0.608448	0.542905	0.999988	ZNF714	1.36645
ENST00000599368	ENSG00000197782	-0.0563136	-0.608384	0.542944	0.999988	ZNF780A	2.00268
ENST00000497835	ENSG00000054523	0.0974356	0.608364	0.542956	0.999988	KIF1B	-1.71042
ENST00000611159	ENSG00000179134	0.085262	0.608357	0.542961	0.999988	SAMD4B	-2.27164
ENST00000464469	ENSG00000198538	0.0932973	0.608367	0.542961	0.999988	ZNF28	-2.03406
ENST00000280871	ENSG00000151229	0.026516	0.608373	0.542979	0.999988	SLC2A13	3.07847
ENST00000471843	ENSG00000244165	0.0530033	0.608402	0.542979	0.999988	P2RY11	0.582454
ENST00000321826	ENSG00000244165	-0.0530033	-0.608402	0.542979	0.999988	P2RY11	1.62858
ENST00000489522	ENSG00000136877	-0.0925767	-0.608305	0.542995	0.999988	FPGS	-2.48516
ENST00000527202	ENSG00000197601	0.0474409	0.608304	0.543005	0.999988	FAR1	1.23964
ENST00000414433	ENSG00000230238	-0.129493	-0.608354	0.54301	0.999988	HLA-V	-1.47835
ENST00000411514	ENSG00000230238	0.129493	0.608354	0.54301	0.999988	HLA-V	-3.17074
ENST00000339837	ENSG00000163864	-0.0774579	-0.608267	0.543027	0.999988	NMNAT3	-2.97668
ENST00000462855	ENSG00000114573	0.0866431	0.608262	0.543037	0.999988	ATP6V1A	0.947695
ENST00000542635	ENSG00000154760	-0.0796021	-0.608242	0.54304	0.999988	SLFN13	-1.38348
ENST00000587482	ENSG00000186111	-0.0688549	-0.608243	0.543046	0.999988	PIP5K1C	0.724685
ENST00000494601	ENSG00000128708	-0.0467596	-0.608244	0.543049	0.999988	HAT1	1.73903
ENST00000468083	ENSG00000159840	0.0604702	0.608168	0.543092	0.999988	ZYX	3.08777
ENST00000524099	ENSG00000221914	-0.0717094	-0.608146	0.543097	0.999988	PPP2R2A	-1.72284
ENST00000377043	ENSG00000135048	0.121787	0.608116	0.54312	0.999988	CEMIP2	-0.308442
ENST00000382214	ENSG00000125826	0.111425	0.608104	0.543127	0.999988	RBCK1	-2.83353
ENST00000530564	ENSG00000110321	0.0371804	0.608094	0.543131	0.999988	EIF4G2	3.90896
ENST00000519094	ENSG00000070501	0.0580222	0.608056	0.543159	0.999988	POLB	1.01557
ENST00000300406	ENSG00000167083	0.0765376	0.608072	0.543169	0.999988	GNGT2	-2.39997
ENST00000585919	ENSG00000130813	-0.0666573	-0.608029	0.543181	0.999988	C19orf66	2.25251
ENST00000588221	ENSG00000174652	0.0438033	0.608028	0.543183	0.999988	ZNF266	4.38705
ENST00000479433	ENSG00000134452	0.100112	0.607991	0.543201	0.999988	FBH1	-0.981222
ENST00000558992	ENSG00000172183	0.0865136	0.607999	0.543201	0.999988	ISG20	-0.15446
ENST00000313104	ENSG00000089157	0.0586557	0.607883	0.543272	0.999988	RPLP0	3.38918
ENST00000382226	ENSG00000178177	-0.0766694	-0.607884	0.543279	0.999988	LCORL	1.48249
ENST00000589971	ENSG00000130733	-0.0774333	-0.607897	0.543285	0.999988	YIPF2	-3.06341
ENST00000577169	ENSG00000074356	-0.0407008	-0.607878	0.543287	0.999988	NCBP3	0.504716
ENST00000551178	ENSG00000083454	0.0979636	0.607837	0.543307	0.999988	P2RX5	-3.28098
ENST00000334095	ENSG00000160336	-0.144496	-0.607826	0.543332	0.999988	ZNF761	-2.4718
ENST00000514705	ENSG00000048140	0.0612689	0.607783	0.543351	0.999988	TSPAN17	2.54279
ENST00000636887	ENSG00000156299	0.0315924	0.607746	0.543375	0.999988	TIAM1	4.26068
ENST00000645645	ENSG00000111642	0.151915	0.607624	0.54344	0.999988	CHD4	-2.3754
ENST00000494268	ENSG00000005302	-0.128716	-0.607586	0.543467	0.999988	MSL3	-1.287
ENST00000504015	ENSG00000183684	0.0603973	0.607615	0.543472	0.999988	ALYREF	-2.40934
ENST00000549258	ENSG00000134294	0.0419101	0.607585	0.543472	0.999988	SLC38A2	2.54062
ENST00000567913	ENSG00000260404	-0.0591399	-0.607641	0.543484	0.999988	AC110079.1	3.34999
ENST00000635213	ENSG00000260404	0.0591399	0.607641	0.543484	0.999988	AC110079.1	-1.91238
ENST00000519875	ENSG00000168476	-0.0979126	-0.607589	0.543489	0.999988	REEP4	-2.26282
ENST00000368020	ENSG00000158773	-0.0623097	-0.60756	0.543494	0.999988	USF1	0.734481
ENST00000265277	ENSG00000108061	0.0471983	0.607554	0.5435	0.999988	SHOC2	2.88693
ENST00000522321	ENSG00000164808	0.0958836	0.607519	0.543511	0.999988	SPIDR	-2.13449
ENST00000473914	ENSG00000113441	0.0416577	0.607547	0.543511	0.999988	LNPEP	1.15292
ENST00000525600	ENSG00000172977	0.135572	0.607428	0.543579	0.999988	KAT5	-1.84436
ENST00000367811	ENSG00000143156	-0.07812	-0.607441	0.543581	0.999988	NME7	-0.685474
ENST00000425184	ENSG00000131051	-0.0931551	-0.607377	0.543604	0.999988	RBM39	-3.13642
ENST00000490652	ENSG00000125944	0.132195	0.607382	0.543608	0.999988	HNRNPR	0.0869003
ENST00000467839	ENSG00000244687	0.0817289	0.607355	0.543623	0.999988	UBE2V1	-2.30464
ENST00000479656	ENSG00000137074	0.0850238	0.607353	0.543623	0.999988	APTX	-0.439433
ENST00000508579	ENSG00000153113	0.0458292	0.607332	0.543634	0.999988	CAST	3.2894
ENST00000406569	ENSG00000122512	-0.106909	-0.607345	0.543635	0.999988	PMS2	-3.22984
ENST00000374941	ENSG00000083750	-0.0375671	-0.607353	0.54364	0.999988	RRAGB	3.41027
ENST00000525597	ENSG00000166387	-0.0765904	-0.607326	0.543641	0.999988	PPFIBP2	-3.04194
ENST00000496574	ENSG00000008710	-0.11802	-0.607315	0.543653	0.999988	PKD1	-2.23232
ENST00000291572	ENSG00000160216	0.0396363	0.60724	0.543699	0.999988	AGPAT3	4.41102
ENST00000378386	ENSG00000124532	0.0528998	0.607257	0.543703	0.999988	MRS2	3.30563
ENST00000463436	ENSG00000198089	0.0580725	0.607159	0.54375	0.999988	SFI1	0.876693
ENST00000514536	ENSG00000109189	0.082697	0.60717	0.543757	0.999988	USP46	-2.26676
ENST00000567074	ENSG00000103275	0.0552624	0.60714	0.543767	0.999988	UBE2I	1.47228
ENST00000608548	ENSG00000070413	-0.145571	-0.607142	0.543773	0.999988	DGCR2	0.270178
ENST00000544368	ENSG00000166226	-0.0729429	-0.607109	0.543788	0.999988	CCT2	-3.15403
ENST00000525069	ENSG00000175348	0.112298	0.607127	0.54379	0.999988	TMEM9B	-0.37614
ENST00000613746	ENSG00000275118	0.117729	0.607098	0.543797	0.999988	MBOAT7	-2.3361
ENST00000482532	ENSG00000143933	-0.0330206	-0.60709	0.543805	0.999988	CALM2	3.29332
ENST00000393263	ENSG00000187109	0.0639136	0.607074	0.543808	0.999988	NAP1L1	0.557832
ENST00000610913	ENSG00000278195	-0.0757477	-0.607123	0.543827	0.999988	SSTR3	2.11807
ENST00000617123	ENSG00000278195	0.0757477	0.607123	0.543827	0.999988	SSTR3	-1.9179
ENST00000595254	ENSG00000123815	0.0911071	0.607048	0.543832	0.999988	COQ8B	-3.06225
ENST00000378911	ENSG00000137100	0.0649388	0.607043	0.543842	0.999988	DCTN3	-0.372086
ENST00000457868	ENSG00000234651	0.0703458	0.607	0.543856	0.999988	BAG6	1.73361
ENST00000438751	ENSG00000126005	0.0651567	0.606977	0.543877	0.999988	MMP24OS	-1.06497
ENST00000450529	ENSG00000109113	-0.0905251	-0.60698	0.543877	0.999988	RAB34	-0.454827
ENST00000560012	ENSG00000137776	-0.0737384	-0.606941	0.543896	0.999988	SLTM	0.626143
ENST00000523357	ENSG00000134014	0.117034	0.606924	0.543909	0.999988	ELP3	-2.2965
ENST00000543881	ENSG00000104064	0.0882407	0.606925	0.543913	0.999988	GABPB1	-2.7516
ENST00000514048	ENSG00000215158	0.0230185	0.606929	0.543927	0.999988	AC138409.2	5.73965
ENST00000481687	ENSG00000110651	-0.0735616	-0.606849	0.543964	0.999988	CD81	-2.85653
ENST00000469439	ENSG00000131018	-0.0745022	-0.606812	0.543979	0.999988	SYNE1	2.24651
ENST00000533404	ENSG00000110455	-0.0763863	-0.606811	0.543991	0.999988	ACCS	-2.36882
ENST00000419445	ENSG00000164219	-0.025453	-0.606811	0.544	0.999988	PGGT1B	6.46993
ENST00000357672	ENSG00000085433	-0.131724	-0.6068	0.544003	0.999988	WDR47	-1.64884
ENST00000513182	ENSG00000168214	0.0858617	0.606753	0.544021	0.999988	RBPJ	0.136245
ENST00000392832	ENSG00000197415	-0.0929035	-0.606782	0.544024	0.999988	VEPH1	-2.75324
ENST00000513912	ENSG00000112855	0.106914	0.606707	0.544052	0.999988	HARS2	-0.465738
ENST00000598553	ENSG00000105053	0.0916551	0.606704	0.544053	0.999988	VRK3	-1.30395
ENST00000600722	ENSG00000171049	0.0624933	0.606663	0.544094	0.999988	FPR2	0.602094
ENST00000549940	ENSG00000111670	-0.0693414	-0.606623	0.544112	0.999988	GNPTAB	-1.61162
ENST00000532882	ENSG00000175390	0.0492924	0.606619	0.544123	0.999988	EIF3F	-0.114709
ENST00000514455	ENSG00000204628	-0.072462	-0.606584	0.544131	0.999988	RACK1	1.53975
ENST00000517719	ENSG00000129691	0.0997971	0.606574	0.544143	0.999988	ASH2L	-2.39827
ENST00000526044	ENSG00000090686	0.0792711	0.606571	0.544144	0.999988	USP48	-1.16043
ENST00000416777	ENSG00000206284	-0.0871096	-0.606594	0.544149	0.999988	WDR46	-3.29897
ENST00000636627	ENSG00000157388	-0.0705144	-0.60657	0.544149	0.999988	CACNA1D	-1.48633
ENST00000590652	ENSG00000134779	0.104877	0.606526	0.544172	0.999988	TPGS2	-1.43072
ENST00000641290	ENSG00000187796	0.0956367	0.606488	0.544207	0.999988	CARD9	-2.38596
ENST00000344147	ENSG00000121766	-0.0538467	-0.606437	0.544239	0.999988	ZCCHC17	3.38362
ENST00000508364	ENSG00000174125	0.100657	0.606401	0.54426	0.999988	TLR1	1.22254
ENST00000559816	ENSG00000140287	0.0726985	0.606388	0.544274	0.999988	HDC	1.90233
ENST00000544254	ENSG00000110801	0.0536934	0.606362	0.544285	0.999988	PSMD9	2.04972
ENST00000528375	ENSG00000149503	-0.105203	-0.606374	0.544286	0.999988	INCENP	-2.53993
ENST00000633399	ENSG00000274779	0.155562	0.606371	0.544288	0.999988	NOMO1	-0.738712
ENST00000431487	ENSG00000132330	-0.0681912	-0.606224	0.544376	0.999988	SCLY	-2.50176
ENST00000011619	ENSG00000010017	0.0497291	0.606271	0.544392	0.999988	RANBP9	5.6579
ENST00000469916	ENSG00000010017	-0.0497291	-0.606271	0.544392	0.999988	RANBP9	-0.112252
ENST00000533399	ENSG00000196535	0.0753271	0.606141	0.544428	0.999988	MYO18A	-2.02016
ENST00000474281	ENSG00000102144	0.0512142	0.606133	0.544449	0.999988	PGK1	0.0811796
ENST00000469308	ENSG00000173812	-0.0517398	-0.606095	0.544468	0.999988	EIF1	3.57237
ENST00000373766	ENSG00000156711	0.0233865	0.606111	0.54447	0.999988	MAPK13	5.23182
ENST00000598587	ENSG00000076928	0.152865	0.605993	0.544527	0.999988	ARHGEF1	-2.05558
ENST00000471972	ENSG00000203879	0.0822202	0.605975	0.544542	0.999988	GDI1	-3.05162
ENST00000468104	ENSG00000185630	0.0902655	0.605947	0.544559	0.999988	PBX1	-2.6066
ENST00000567038	ENSG00000169180	0.0476843	0.605911	0.54458	0.999988	XPO6	1.32788
ENST00000537419	ENSG00000134627	-0.089647	-0.605928	0.544586	0.999988	PIWIL4	-1.86967
ENST00000496589	ENSG00000068885	-0.0776471	-0.605883	0.544603	0.999988	IFT80	-2.06717
ENST00000533940	ENSG00000175274	-0.0627775	-0.60587	0.544612	0.999988	TP53I11	0.923323
ENST00000381679	ENSG00000159140	0.022518	0.605861	0.544616	0.999988	SON	7.18162
ENST00000497292	ENSG00000124151	-0.0636048	-0.605869	0.54463	0.999988	NCOA3	1.52901
ENST00000397854	ENSG00000160255	-0.220829	-0.605831	0.544632	0.999988	ITGB2	-2.56938
ENST00000314759	ENSG00000165480	0.085098	0.605846	0.544646	0.999988	SKA3	-3.16069
ENST00000511299	ENSG00000123213	-0.0974483	-0.605778	0.544678	0.999988	NLN	-2.54386
ENST00000590075	ENSG00000174917	0.0961986	0.605784	0.544681	0.999988	C19orf70	-1.01559
ENST00000462183	ENSG00000023909	0.0821453	0.605781	0.544689	0.999988	GCLM	-0.147932
ENST00000391781	ENSG00000204604	-0.059318	-0.605752	0.544699	0.999988	ZNF468	3.12013
ENST00000437738	ENSG00000177565	-0.102568	-0.605717	0.544708	0.999988	TBL1XR1	-2.53225
ENST00000468227	ENSG00000081307	0.0367749	0.605688	0.544733	0.999988	UBA5	4.07715
ENST00000611366	ENSG00000100918	0.082429	0.605666	0.544751	0.999988	REC8	-0.357529
ENST00000466742	ENSG00000161204	0.0593289	0.605613	0.544781	0.999988	ABCF3	1.92911
ENST00000563821	ENSG00000095906	0.0711634	0.605588	0.544803	0.999988	NUBP2	0.768785
ENST00000430079	ENSG00000241859	-0.0440806	-0.605594	0.544823	0.999988	ANOS2P	-2.30462
ENST00000369329	ENSG00000135341	0.0454368	0.605546	0.544835	0.999988	MAP3K7	3.94772
ENST00000466630	ENSG00000178665	-0.0648582	-0.605554	0.54484	0.999988	ZNF713	-0.275664
ENST00000553388	ENSG00000101843	-0.0656069	-0.605537	0.544851	0.999988	PSMD10	-1.28681
ENST00000327590	ENSG00000114861	0.0365816	0.605493	0.544853	0.999988	FOXP1	2.74351
ENST00000437150	ENSG00000115271	-0.0144355	-0.605492	0.544863	0.999988	GCA	7.36571
ENST00000449392	ENSG00000198399	-0.11946	-0.605488	0.544864	0.999988	ITSN2	-2.42883
ENST00000553841	ENSG00000179476	-0.0934408	-0.605512	0.544868	0.999988	C14orf28	-2.3466
ENST00000562621	ENSG00000159322	0.0272467	0.605477	0.544874	0.999988	ADPGK	6.41893
ENST00000419548	ENSG00000088827	0.123333	0.605517	0.544893	0.999988	SIGLEC1	-1.30423
ENST00000344754	ENSG00000088827	-0.123333	-0.605517	0.544893	0.999988	SIGLEC1	1.43321
ENST00000471466	ENSG00000169228	0.0639345	0.605452	0.544902	0.999988	RAB24	2.94643
ENST00000581068	ENSG00000182628	-0.0662201	-0.605449	0.54491	0.999988	SKA2	-1.02109
ENST00000507245	ENSG00000113658	-0.153444	-0.605419	0.544915	0.999988	SMAD5	-1.5334
ENST00000293406	ENSG00000161654	-0.0391947	-0.605445	0.544922	0.999988	LSM12	4.46293
ENST00000560298	ENSG00000137871	-0.0651477	-0.605375	0.544939	0.999988	ZNF280D	0.411818
ENST00000431317	ENSG00000032219	-0.0278507	-0.605374	0.544942	0.999988	ARID4A	4.08545
ENST00000490832	ENSG00000075420	-0.0616655	-0.605345	0.544959	0.999988	FNDC3B	1.5135
ENST00000380961	ENSG00000101849	0.106998	0.605342	0.544963	0.999988	TBL1X	1.70474
ENST00000440973	ENSG00000091831	-0.087577	-0.605375	0.544968	0.999988	ESR1	-0.289559
ENST00000493637	ENSG00000165359	0.0374777	0.605317	0.544992	0.999988	INTS6L	5.43884
ENST00000487002	ENSG00000160752	0.0538756	0.605292	0.544993	0.999988	FDPS	2.67726
ENST00000476491	ENSG00000133597	-0.0717756	-0.605322	0.544994	0.999988	ADCK2	-2.94362
ENST00000318386	ENSG00000163950	0.146461	0.605312	0.544994	0.999988	SLBP	-2.32172
ENST00000450178	ENSG00000100209	-0.0758208	-0.605291	0.545002	0.999988	HSCB	-3.06843
ENST00000557476	ENSG00000100591	-0.0956575	-0.605276	0.545006	0.999988	AHSA1	-1.55191
ENST00000479136	ENSG00000073605	-0.04464	-0.605269	0.545012	0.999988	GSDMB	2.03387
ENST00000513947	ENSG00000103544	0.0673921	0.605221	0.54504	0.999988	VPS35L	0.186236
ENST00000413427	ENSG00000136603	0.0988746	0.605225	0.545044	0.999988	SKIL	-1.57709
ENST00000301981	ENSG00000168904	0.0321615	0.605209	0.545047	0.999988	LRRC28	3.09719
ENST00000369064	ENSG00000143374	-0.0393459	-0.605185	0.545073	0.999988	TARS2	3.4856
ENST00000447464	ENSG00000198612	-0.0647602	-0.60516	0.545089	0.999988	COPS8	-0.491679
ENST00000354291	ENSG00000111364	-0.0580422	-0.605157	0.545091	0.999988	DDX55	-1.29547
ENST00000631697	ENSG00000277424	0.109278	0.605143	0.545092	0.999988	HMOX2	-0.70113
ENST00000568755	ENSG00000166887	0.0778219	0.605137	0.545098	0.999988	VPS39	-0.992806
ENST00000647574	ENSG00000156374	0.0535293	0.60516	0.545101	0.999988	PCGF6	1.55458
ENST00000360845	ENSG00000130119	0.0284901	0.605145	0.545121	0.999988	GNL3L	4.57621
ENST00000525506	ENSG00000162521	-0.0846817	-0.605094	0.545125	0.999988	RBBP4	-0.35175
ENST00000296632	ENSG00000164211	0.0477127	0.605108	0.545127	0.999988	STARD4	3.86413
ENST00000395243	ENSG00000109113	0.0905132	0.605076	0.545141	0.999988	RAB34	-3.1074
ENST00000416258	ENSG00000185049	0.0883213	0.605039	0.545169	0.999988	NELFA	-2.52748
ENST00000555357	ENSG00000123374	0.0813974	0.605047	0.545171	0.999988	CDK2	-2.87616
ENST00000329366	ENSG00000150540	-0.0711054	-0.605026	0.545176	0.999988	HNMT	-0.0325108
ENST00000490348	ENSG00000196220	0.0596448	0.605002	0.545192	0.999988	SRGAP3	0.383477
ENST00000521436	ENSG00000158941	-0.104872	-0.604982	0.545201	0.999988	CCAR2	-0.0884529
ENST00000621056	ENSG00000234651	0.0853562	0.604937	0.545226	0.999988	BAG6	0.627163
ENST00000496861	ENSG00000158793	0.0699322	0.604891	0.545264	0.999988	NIT1	0.328851
ENST00000433134	ENSG00000030419	0.134235	0.604858	0.545283	0.999988	IKZF2	-1.95611
ENST00000497987	ENSG00000013374	0.0566674	0.604822	0.545307	0.999988	NUB1	2.12662
ENST00000568308	ENSG00000140526	0.0633511	0.604805	0.545321	0.999988	ABHD2	1.41195
ENST00000395835	ENSG00000198182	-0.0986792	-0.604842	0.545322	0.999988	ZNF607	1.61881
ENST00000460867	ENSG00000143493	0.130531	0.604788	0.545333	0.999988	INTS7	-1.73185
ENST00000393702	ENSG00000198948	0.135011	0.604784	0.545342	0.999988	MFAP3L	-1.74777
ENST00000570854	ENSG00000167302	-0.0738211	-0.604733	0.545371	0.999988	TEPSIN	-1.90126
ENST00000619245	ENSG00000278540	0.110619	0.604724	0.545373	0.999988	ACACA	-0.80824
ENST00000465343	ENSG00000234444	-0.0673694	-0.604731	0.545381	0.999988	ZNF736	-2.53045
ENST00000560694	ENSG00000173821	-0.0473974	-0.604692	0.54539	0.999988	RNF213	2.46293
ENST00000543318	ENSG00000135124	-0.099901	-0.604683	0.545401	0.999988	P2RX4	-2.82934
ENST00000448872	ENSG00000120158	-0.0668399	-0.604674	0.545415	0.999988	RCL1	0.265221
ENST00000562277	ENSG00000196678	0.0971491	0.604639	0.545432	0.999988	ERI2	-0.863394
ENST00000477157	ENSG00000069998	0.0676206	0.604595	0.545467	0.999988	HDHD5	1.83495
ENST00000608830	ENSG00000048740	-0.135898	-0.604574	0.545472	0.999988	CELF2	0.247425
ENST00000448265	ENSG00000276184	-0.123341	-0.604617	0.545491	0.999988	UPK3B	0.244834
ENST00000615976	ENSG00000276184	0.123341	0.604617	0.545491	0.999988	UPK3B	-2.32948
ENST00000289119	ENSG00000158201	-0.026894	-0.604542	0.545495	0.999988	ABHD3	4.69615
ENST00000568996	ENSG00000117616	0.108516	0.604511	0.54551	0.999988	RSRP1	-2.11128
ENST00000396696	ENSG00000104388	0.0523285	0.604465	0.545545	0.999988	RAB2A	1.06437
ENST00000576896	ENSG00000108599	-0.112002	-0.604448	0.54556	0.999988	AKAP10	-1.30169
ENST00000354273	ENSG00000197142	0.152256	0.604445	0.545564	0.999988	ACSL5	0.0909367
ENST00000373222	ENSG00000124177	-0.0363781	-0.604429	0.545573	0.999988	CHD6	3.14109
ENST00000312814	ENSG00000146802	0.0297815	0.604407	0.545596	0.999988	TMEM168	5.4412
ENST00000596290	ENSG00000204611	-0.0638348	-0.604403	0.545598	0.999988	ZNF616	-2.44975
ENST00000531557	ENSG00000149499	-0.0970745	-0.604368	0.545608	0.999988	EML3	-1.98869
ENST00000559185	ENSG00000022976	-0.0931694	-0.60432	0.545644	0.999988	ZNF839	-0.0602053
ENST00000422289	ENSG00000175556	-0.103334	-0.604317	0.545652	0.999988	LONRF3	-0.451094
ENST00000444636	ENSG00000185404	0.0641013	0.604283	0.545667	0.999988	SP140L	0.440046
ENST00000555873	ENSG00000170348	0.128783	0.60427	0.545681	0.999988	TMED10	-1.97248
ENST00000397821	ENSG00000147010	-0.023945	-0.604257	0.545687	0.999988	SH3KBP1	5.85499
ENST00000537156	ENSG00000133103	-0.0705419	-0.604251	0.545691	0.999988	COG6	-0.846838
ENST00000507655	ENSG00000145687	-0.104655	-0.604228	0.545698	0.999988	SSBP2	-2.26432
ENST00000610365	ENSG00000273749	-0.048359	-0.604243	0.545701	0.999988	CYFIP1	5.07621
ENST00000612703	ENSG00000116983	-0.147036	-0.604262	0.545708	0.999988	HPCAL4	-0.669466
ENST00000436309	ENSG00000119403	-0.118949	-0.604192	0.545726	0.999988	PHF19	-3.12444
ENST00000638331	ENSG00000144824	-0.0829977	-0.604183	0.545729	0.999988	PHLDB2	-3.04262
ENST00000498201	ENSG00000121481	-0.0782981	-0.604176	0.545755	0.999988	RNF2	-0.141427
ENST00000373695	ENSG00000147174	-0.101811	-0.604172	0.545768	0.999988	GCNA	1.04326
ENST00000374840	ENSG00000162551	-0.0472365	-0.60414	0.54577	0.999988	ALPL	5.87126
ENST00000505513	ENSG00000109618	0.0867319	0.604126	0.545779	0.999988	SEPSECS	-2.20409
ENST00000629751	ENSG00000120694	0.0958086	0.604067	0.545814	0.999988	HSPH1	1.18517
ENST00000477725	ENSG00000129824	-0.0284669	-0.604091	0.545821	0.999988	RPS4Y1	0.352104
ENST00000263800	ENSG00000062524	0.0970415	0.604074	0.545823	0.999988	LTK	-3.11613
ENST00000435674	ENSG00000225211	0.0961333	0.60409	0.545841	0.999988	NCR3	-3.04395
ENST00000455825	ENSG00000225211	-0.0961333	-0.60409	0.545841	0.999988	NCR3	-3.16525
ENST00000270001	ENSG00000142065	0.0336708	0.603982	0.545913	0.999988	ZFP14	5.15855
ENST00000589280	ENSG00000142065	-0.0336708	-0.603982	0.545913	0.999988	ZFP14	0.706164
ENST00000554736	ENSG00000186469	-0.0477726	-0.603901	0.545922	0.999988	GNG2	0.792156
ENST00000631544	ENSG00000276230	-0.10736	-0.603794	0.545987	0.999988	RNH1	-1.80086
ENST00000448521	ENSG00000136279	0.0504923	0.603771	0.546003	0.999988	DBNL	-0.454968
ENST00000560986	ENSG00000140382	0.0613363	0.603771	0.546007	0.999988	HMG20A	0.291144
ENST00000281741	ENSG00000087301	-0.053511	-0.603821	0.54602	0.999988	TXNDC16	4.73386
ENST00000555312	ENSG00000087301	0.053511	0.603821	0.54602	0.999988	TXNDC16	-0.753114
ENST00000413996	ENSG00000118515	0.0542769	0.603733	0.546027	0.999988	SGK1	1.98335
ENST00000433118	ENSG00000136699	0.0917816	0.60369	0.54606	0.999988	SMPD4	-2.4016
ENST00000617360	ENSG00000274211	-0.12274	-0.603689	0.546079	0.999988	SOCS7	-1.77941
ENST00000587175	ENSG00000105298	-0.0795524	-0.603662	0.546085	0.999988	CACTIN	-2.31889
ENST00000527877	ENSG00000160593	-0.11937	-0.603649	0.546086	0.999988	JAML	-1.19583
ENST00000437413	ENSG00000180747	-0.0610136	-0.603655	0.546096	0.999988	SMG1P3	2.78615
ENST00000521856	ENSG00000120992	0.0538803	0.603594	0.546124	0.999988	LYPLA1	0.822879
ENST00000632363	ENSG00000278087	0.102392	0.603569	0.546138	0.999988	NOMO3	0.442982
ENST00000490945	ENSG00000120742	0.0506137	0.603597	0.54614	0.999988	SERP1	0.322935
ENST00000497905	ENSG00000198919	0.0726014	0.603573	0.546147	0.999988	DZIP3	-0.209926
ENST00000335875	ENSG00000063127	-0.107536	-0.603599	0.546149	0.999988	SLC6A16	-0.518293
ENST00000478244	ENSG00000150401	0.104492	0.603536	0.546164	0.999988	DCUN1D2	-0.975997
ENST00000380496	ENSG00000147874	-0.0254686	-0.603566	0.54617	0.999988	HAUS6	3.43006
ENST00000469228	ENSG00000076685	0.0505638	0.603505	0.546181	0.999988	NT5C2	1.80069
ENST00000330852	ENSG00000157869	0.0487041	0.603502	0.546191	0.999988	RAB28	3.41408
ENST00000507667	ENSG00000179387	-0.0611005	-0.603491	0.546198	0.999988	ELMOD2	-2.26985
ENST00000525275	ENSG00000179526	0.0922417	0.603485	0.5462	0.999988	SHARPIN	-2.57344
ENST00000319119	ENSG00000177125	-0.155859	-0.603526	0.546216	0.999988	ZBTB34	6.55226
ENST00000373452	ENSG00000177125	0.155859	0.603526	0.546216	0.999988	ZBTB34	3.21226
ENST00000491783	ENSG00000047410	-0.0340084	-0.603418	0.546243	0.999988	TPR	3.82724
ENST00000549504	ENSG00000139323	-0.0859524	-0.603401	0.546251	0.999988	POC1B	-1.67522
ENST00000339711	ENSG00000152784	-0.126202	-0.603413	0.546257	0.999988	PRDM8	-2.10792
ENST00000518584	ENSG00000120533	-0.075987	-0.603385	0.546263	0.999988	ENY2	0.708446
ENST00000441263	ENSG00000242338	-0.058876	-0.60345	0.546267	0.999988	BMS1P4	0.536342
ENST00000584747	ENSG00000242338	0.058876	0.60345	0.546267	0.999988	BMS1P4	2.83034
ENST00000605579	ENSG00000151332	-0.0853252	-0.603383	0.546267	0.999988	MBIP	-1.87387
ENST00000512780	ENSG00000168818	0.0626829	0.60336	0.546286	0.999988	STX18	0.82651
ENST00000489652	ENSG00000138496	0.059761	0.603356	0.546295	0.999988	PARP9	4.3284
ENST00000505026	ENSG00000109756	0.0562367	0.603327	0.546299	0.999988	RAPGEF2	1.066
ENST00000555336	ENSG00000165959	-0.0681411	-0.603342	0.5463	0.999988	CLMN	-0.984729
ENST00000484274	ENSG00000011566	-0.104091	-0.603327	0.546304	0.999988	MAP4K3	-2.81974
ENST00000541174	ENSG00000110911	0.0927668	0.603284	0.546324	0.999988	SLC11A2	-1.58169
ENST00000396076	ENSG00000111716	0.0522285	0.603283	0.546337	0.999988	LDHB	1.39484
ENST00000637429	ENSG00000104763	-0.142677	-0.603225	0.546362	0.999988	ASAH1	-1.71521
ENST00000590387	ENSG00000141452	0.0853259	0.60323	0.546366	0.999988	RMC1	-1.85218
ENST00000414641	ENSG00000132274	0.043301	0.603235	0.546367	0.999988	TRIM22	2.40855
ENST00000527863	ENSG00000167524	0.0609699	0.603226	0.546377	0.999988	SGK494	-1.44037
ENST00000342014	ENSG00000102010	0.136902	0.603248	0.546401	0.999988	BMX	-2.61638
ENST00000348343	ENSG00000102010	-0.136902	-0.603248	0.546401	0.999988	BMX	2.32
ENST00000525029	ENSG00000052841	0.0433587	0.60316	0.54641	0.999988	TTC17	0.639801
ENST00000470600	ENSG00000069702	-0.0865524	-0.603136	0.546431	0.999988	TGFBR3	-0.61717
ENST00000476495	ENSG00000185909	0.0783428	0.603158	0.546432	0.999988	KLHDC8B	-2.72911
ENST00000556190	ENSG00000119689	0.0386603	0.603131	0.546438	0.999988	DLST	1.52779
ENST00000497437	ENSG00000177868	-0.0598309	-0.603139	0.546454	0.999988	SVBP	0.873299
ENST00000532309	ENSG00000164483	0.0776931	0.603079	0.546465	0.999988	SAMD3	-0.011011
ENST00000646957	ENSG00000148400	-0.0735153	-0.603099	0.546471	0.999988	NOTCH1	-1.36148
ENST00000641140	ENSG00000164073	0.0627175	0.603038	0.546487	0.999988	MFSD8	1.24501
ENST00000504078	ENSG00000109189	-0.0815257	-0.603036	0.546504	0.999988	USP46	-2.31644
ENST00000328771	ENSG00000134815	0.0241089	0.603049	0.546505	0.999988	DHX34	5.97255
ENST00000478743	ENSG00000147099	-0.0571743	-0.603006	0.546511	0.999988	HDAC8	0.75678
ENST00000430372	ENSG00000122783	0.0864023	0.602971	0.546539	0.999988	CYREN	-1.5102
ENST00000541990	ENSG00000169231	0.097874	0.602962	0.546548	0.999988	THBS3	-0.0724491
ENST00000468698	ENSG00000138134	0.0519714	0.602961	0.546554	0.999988	STAMBPL1	0.915938
ENST00000480309	ENSG00000119509	-0.0658691	-0.602955	0.546555	0.999988	INVS	0.581299
ENST00000530226	ENSG00000213445	0.102985	0.602936	0.546564	0.999988	SIPA1	0.595232
ENST00000486602	ENSG00000182858	-0.0750063	-0.602916	0.546603	0.999988	ALG12	-1.85121
ENST00000558414	ENSG00000138600	-0.0261618	-0.602875	0.546608	0.999988	SPPL2A	3.492
ENST00000496037	ENSG00000138375	0.0846265	0.602855	0.546617	0.999988	SMARCAL1	0.312023
ENST00000593049	ENSG00000130816	0.112798	0.602843	0.54662	0.999988	DNMT1	-1.96511
ENST00000491491	ENSG00000005810	-0.0616542	-0.602821	0.546638	0.999988	MYCBP2	0.181184
ENST00000584367	ENSG00000146872	0.0901971	0.602809	0.546643	0.999988	TLK2	0.329078
ENST00000577567	ENSG00000178607	-0.0471161	-0.602805	0.546653	0.999988	ERN1	0.665946
ENST00000614573	ENSG00000276709	0.103227	0.602841	0.546672	0.999988	PDXDC1	0.716846
ENST00000633503	ENSG00000276709	-0.103227	-0.602841	0.546672	0.999988	PDXDC1	0.270115
ENST00000343258	ENSG00000134215	-0.0515555	-0.602757	0.546679	0.999988	VAV3	1.49674
ENST00000458500	ENSG00000147403	0.0211988	0.602758	0.54668	0.999988	RPL10	7.21983
ENST00000577310	ENSG00000002919	-0.066737	-0.602754	0.546683	0.999988	SNX11	-0.465568
ENST00000647907	ENSG00000189190	0.0569636	0.602729	0.546705	0.999988	ZNF600	1.91594
ENST00000598626	ENSG00000125734	0.0825756	0.602719	0.546708	0.999988	GPR108	-2.67167
ENST00000447165	ENSG00000134986	0.0783035	0.602717	0.546711	0.999988	NREP	-0.193331
ENST00000432190	ENSG00000105926	-0.0829362	-0.602712	0.546716	0.999988	MPP6	-0.610234
ENST00000533773	ENSG00000070081	-0.0829655	-0.602665	0.54674	0.999988	NUCB2	-2.58523
ENST00000367162	ENSG00000133059	-0.0821955	-0.602694	0.54675	0.999988	DSTYK	5.31465
ENST00000496137	ENSG00000172432	0.088598	0.602624	0.546773	0.999988	GTPBP2	-0.134378
ENST00000556590	ENSG00000165929	-0.121013	-0.60261	0.546785	0.999988	TC2N	-1.14925
ENST00000460320	ENSG00000167112	-0.052716	-0.602624	0.546797	0.999988	TRUB2	0.379995
ENST00000592682	ENSG00000141452	-0.0783211	-0.60256	0.546811	0.999988	RMC1	-0.450812
ENST00000505379	ENSG00000138795	-0.0799161	-0.602539	0.546822	0.999988	LEF1	-3.33159
ENST00000650156	ENSG00000114861	-0.0750793	-0.602499	0.546844	0.999988	FOXP1	-0.450326
ENST00000537760	ENSG00000133818	-0.0590661	-0.602502	0.546852	0.999988	RRAS2	1.31728
ENST00000462514	ENSG00000107317	-0.0789435	-0.602505	0.546857	0.999988	PTGDS	-2.43601
ENST00000461555	ENSG00000141040	0.0842026	0.602505	0.546861	0.999988	ZNF287	-2.83166
ENST00000519093	ENSG00000147526	0.0294387	0.602466	0.546871	0.999988	TACC1	5.99811
ENST00000520794	ENSG00000197226	0.0548547	0.602468	0.546872	0.999988	TBC1D9B	0.860482
ENST00000648511	ENSG00000130844	-0.0879354	-0.602404	0.546911	0.999988	ZNF331	-3.25398
ENST00000466057	ENSG00000132424	0.0194517	0.602412	0.546912	0.999988	PNISR	5.33018
ENST00000562868	ENSG00000180979	0.0674693	0.602428	0.546912	0.999988	LRRC57	-1.46678
ENST00000456315	ENSG00000024526	0.0898392	0.60244	0.546919	0.999988	DEPDC1	-2.61785
ENST00000578960	ENSG00000266714	-0.0846037	-0.602387	0.546922	0.999988	MYO15B	-1.87269
ENST00000347635	ENSG00000093000	-0.0175521	-0.602372	0.546935	0.999988	NUP50	7.86753
ENST00000527451	ENSG00000120451	0.0352022	0.602364	0.546942	0.999988	SNX19	2.07762
ENST00000409656	ENSG00000125637	0.0810836	0.60236	0.546944	0.999988	PSD4	-3.13027
ENST00000526103	ENSG00000149269	0.0327836	0.602342	0.546954	0.999988	PAK1	3.14053
ENST00000520671	ENSG00000155508	0.094169	0.602333	0.546959	0.999988	CNOT8	-1.71353
ENST00000473819	ENSG00000135945	-0.0545373	-0.602323	0.546967	0.999988	REV1	2.31905
ENST00000452935	ENSG00000119787	-0.0507846	-0.602325	0.546969	0.999988	ATL2	2.18213
ENST00000343245	ENSG00000057663	-0.11441	-0.602322	0.546974	0.999988	ATG5	-1.65481
ENST00000600084	ENSG00000090554	-0.0807039	-0.602308	0.54698	0.999988	FLT3LG	-2.90341
ENST00000493955	ENSG00000136824	-0.146626	-0.602306	0.546993	0.999988	SMC2	-2.00905
ENST00000371569	ENSG00000077721	0.0386616	0.602282	0.546999	0.999988	UBE2A	4.23054
ENST00000524954	ENSG00000120925	-0.110956	-0.602258	0.547017	0.999988	RNF170	-2.65287
ENST00000405068	ENSG00000182473	0.0438516	0.602247	0.547018	0.999988	EXOC7	3.8633
ENST00000555793	ENSG00000066455	0.0597075	0.602283	0.547024	0.999988	GOLGA5	-0.462619
ENST00000602720	ENSG00000167881	-0.0484839	-0.602235	0.547029	0.999988	SRP68	1.21372
ENST00000444040	ENSG00000144736	-0.0855979	-0.602201	0.547059	0.999988	SHQ1	-1.52888
ENST00000409409	ENSG00000172115	-0.0559146	-0.602224	0.547063	0.999988	CYCS	2.68864
ENST00000360150	ENSG00000087502	-0.0338571	-0.602169	0.547074	0.999988	ERGIC2	5.54098
ENST00000324106	ENSG00000178562	-0.0631486	-0.602175	0.547096	0.999988	CD28	6.75056
ENST00000562066	ENSG00000103653	0.110007	0.602115	0.547107	0.999988	CSK	-2.46488
ENST00000302763	ENSG00000044115	-0.0236507	-0.602098	0.547114	0.999988	CTNNA1	6.66862
ENST00000558571	ENSG00000157483	0.0755491	0.602095	0.547123	0.999988	MYO1E	-1.32403
ENST00000603658	ENSG00000120008	0.0530421	0.602072	0.547136	0.999988	WDR11	0.924329
ENST00000638011	ENSG00000114062	-0.0990569	-0.602061	0.547138	0.999988	UBE3A	-0.209655
ENST00000487070	ENSG00000114982	-0.116267	-0.602056	0.547145	0.999988	KANSL3	-0.063254
ENST00000582946	ENSG00000141526	-0.126464	-0.60204	0.547154	0.999988	SLC16A3	-2.83278
ENST00000476376	ENSG00000174776	0.0883155	0.602044	0.547158	0.999988	WDR49	-1.68787
ENST00000389057	ENSG00000131504	0.0328299	0.602021	0.547168	0.999988	DIAPH1	5.54269
ENST00000532402	ENSG00000089597	0.144319	0.602022	0.547174	0.999988	GANAB	-2.7343
ENST00000447677	ENSG00000165637	0.104951	0.601979	0.547197	0.999988	VDAC2	-1.49273
ENST00000505800	ENSG00000174227	0.0938954	0.601953	0.547211	0.999988	PIGG	-2.37178
ENST00000536760	ENSG00000139428	-0.0728451	-0.601897	0.547259	0.999988	MMAB	-2.21563
ENST00000424992	ENSG00000118242	0.0635975	0.601887	0.547272	0.999988	MREG	-1.62646
ENST00000519091	ENSG00000074706	-0.0734695	-0.601864	0.547274	0.999988	IPCEF1	-0.07798
ENST00000380094	ENSG00000134461	0.0787419	0.601817	0.547334	0.999988	ANKRD16	0.639839
ENST00000498641	ENSG00000160818	0.0593296	0.601784	0.547337	0.999988	GPATCH4	-2.16323
ENST00000471355	ENSG00000163466	0.0283302	0.601741	0.547355	0.999988	ARPC2	3.17679
ENST00000567124	ENSG00000235750	-0.0896415	-0.601735	0.54737	0.999988	KIAA0040	0.363152
ENST00000498026	ENSG00000040933	-0.0372842	-0.601721	0.547374	0.999988	INPP4A	1.11541
ENST00000639900	ENSG00000175193	-0.0913993	-0.60168	0.547398	0.999988	PARL	-2.38579
ENST00000532073	ENSG00000156738	-0.0397135	-0.601677	0.547401	0.999988	MS4A1	5.99591
ENST00000472398	ENSG00000182670	0.062328	0.601644	0.547416	0.999988	TTC3	2.50719
ENST00000467049	ENSG00000158079	-0.0821006	-0.601644	0.547434	0.999988	PTPDC1	1.27114
ENST00000528673	ENSG00000149289	0.14102	0.60161	0.547472	0.999988	ZC3H12C	-2.09065
ENST00000603061	ENSG00000120162	-0.0455293	-0.601599	0.547498	0.999988	MOB3B	-0.272501
ENST00000262244	ENSG00000120162	0.0455293	0.601599	0.547498	0.999988	MOB3B	2.89798
ENST00000344720	ENSG00000154027	-0.0629877	-0.601516	0.547508	0.999988	AK5	0.801283
ENST00000507330	ENSG00000196455	0.0641162	0.601522	0.547521	0.999988	PIK3R4	-2.65856
ENST00000532546	ENSG00000129158	0.0938156	0.601482	0.547525	0.999988	SERGEF	-1.55046
ENST00000583536	ENSG00000161526	-0.083944	-0.601402	0.547578	0.999988	SAP30BP	-2.66878
ENST00000519480	ENSG00000147316	0.0280611	0.601397	0.547592	0.999988	MCPH1	4.62893
ENST00000520006	ENSG00000145907	0.0439927	0.601361	0.547612	0.999988	G3BP1	1.40285
ENST00000599662	ENSG00000170956	-0.0435644	-0.601355	0.547618	0.999988	CEACAM3	1.80808
ENST00000592076	ENSG00000141524	0.0945844	0.601282	0.547658	0.999988	TMC6	-1.07341
ENST00000295470	ENSG00000152795	-0.0317891	-0.601258	0.547681	0.999988	HNRNPDL	5.80274
ENST00000500728	ENSG00000163956	0.149713	0.601262	0.547682	0.999988	LRPAP1	-0.326585
ENST00000253401	ENSG00000131089	0.0879972	0.601215	0.547703	0.999988	ARHGEF9	-2.48377
ENST00000523960	ENSG00000104375	-0.044015	-0.601219	0.547709	0.999988	STK3	0.712935
ENST00000373504	ENSG00000204116	0.0572644	0.601222	0.54772	0.999988	CHIC1	4.35575
ENST00000380424	ENSG00000137145	0.0753475	0.601193	0.547724	0.999988	DENND4C	1.11659
ENST00000479399	ENSG00000137100	0.0377683	0.601191	0.547732	0.999988	DCTN3	2.33517
ENST00000478049	ENSG00000109689	-0.0867587	-0.601162	0.547742	0.999988	STIM2	0.138303
ENST00000556131	ENSG00000133703	0.0345756	0.601163	0.54776	0.999988	KRAS	1.60724
ENST00000561712	ENSG00000156873	-0.0945587	-0.601118	0.547772	0.999988	PHKG2	-0.824551
ENST00000491235	ENSG00000067829	0.0829737	0.60112	0.547772	0.999988	IDH3G	-2.07932
ENST00000444829	ENSG00000019991	-0.0987559	-0.601102	0.547787	0.999988	HGF	-1.7633
ENST00000318948	ENSG00000180530	0.0596461	0.601069	0.547813	0.999988	NRIP1	5.78524
ENST00000569532	ENSG00000170537	0.0717695	0.60111	0.547824	0.999988	TMC7	-1.05663
ENST00000421369	ENSG00000170537	-0.0717695	-0.60111	0.547824	0.999988	TMC7	-1.04222
ENST00000565421	ENSG00000260078	0.0339342	0.601104	0.547828	0.999988	AC007342.3	4.51127
ENST00000565598	ENSG00000260078	-0.0339342	-0.601104	0.547828	0.999988	AC007342.3	1.7078
ENST00000530824	ENSG00000186318	0.0981613	0.601054	0.547832	0.999988	BACE1	-2.07567
ENST00000602151	ENSG00000127527	0.0890051	0.601021	0.547834	0.999988	EPS15L1	0.242953
ENST00000493969	ENSG00000133561	-0.0362668	-0.601066	0.547834	0.999988	GIMAP6	2.21917
ENST00000577637	ENSG00000126351	-0.10591	-0.601032	0.547837	0.999988	THRA	-2.0519
ENST00000612044	ENSG00000276618	-0.0968912	-0.601017	0.547839	0.999988	RAD17	-2.34043
ENST00000631762	ENSG00000277594	-0.120142	-0.600973	0.547877	0.999988	DDX52	-2.84337
ENST00000527738	ENSG00000149428	0.08449	0.600945	0.547885	0.999988	HYOU1	-2.08443
ENST00000575986	ENSG00000213967	-0.0603046	-0.600947	0.547898	0.999988	ZNF726	-0.689814
ENST00000422825	ENSG00000235944	-0.0677789	-0.600946	0.547904	0.999988	ZNF815P	1.82661
ENST00000520344	ENSG00000043462	-0.0356253	-0.6009	0.547918	0.999988	LCP2	2.16892
ENST00000586788	ENSG00000099804	0.125443	0.600895	0.547933	0.999988	CDC34	-1.21601
ENST00000455726	ENSG00000182944	-0.0978026	-0.600865	0.547936	0.999988	EWSR1	-3.02947
ENST00000489680	ENSG00000102796	0.0707659	0.600874	0.547936	0.999988	DHRS12	-1.78833
ENST00000460138	ENSG00000239264	0.0669321	0.600879	0.547949	0.999988	TXNDC5	0.757469
ENST00000479102	ENSG00000228960	0.108366	0.600893	0.547949	0.999988	OR2A9P	-2.02059
ENST00000457981	ENSG00000101473	0.0700852	0.600812	0.547979	0.999988	ACOT8	0.94498
ENST00000367251	ENSG00000131018	0.0751452	0.600787	0.547985	0.999988	SYNE1	1.36277
ENST00000610510	ENSG00000266714	0.0589	0.60078	0.547991	0.999988	MYO15B	0.630236
ENST00000534832	ENSG00000162341	-0.0844885	-0.600766	0.54801	0.999988	TPCN2	-0.927007
ENST00000542328	ENSG00000197150	-0.0762175	-0.600749	0.548016	0.999988	ABCB8	-2.93973
ENST00000639570	ENSG00000109911	-0.0225197	-0.600667	0.548068	0.999988	ELP4	4.76396
ENST00000466278	ENSG00000196588	-0.091335	-0.600658	0.548077	0.999988	MRTFA	-1.03508
ENST00000271628	ENSG00000143368	0.0521563	0.600716	0.548086	0.999988	SF3B4	1.88528
ENST00000457312	ENSG00000143368	-0.0521563	-0.600716	0.548086	0.999988	SF3B4	1.46221
ENST00000520728	ENSG00000164951	0.100043	0.600656	0.548088	0.999988	PDP1	-0.363346
ENST00000481909	ENSG00000119965	0.0723381	0.600664	0.548102	0.999988	C10orf88	1.78712
ENST00000313639	ENSG00000105325	0.0853115	0.600624	0.548105	0.999988	FZR1	-3.18024
ENST00000483414	ENSG00000106683	0.0453342	0.600651	0.54811	0.999988	LIMK1	1.73832
ENST00000470393	ENSG00000057019	-0.0704592	-0.600635	0.548111	0.999988	DCBLD2	-1.36751
ENST00000268097	ENSG00000213614	0.0334716	0.600602	0.548113	0.999988	HEXA	4.16352
ENST00000493361	ENSG00000105879	-0.0534042	-0.600608	0.54812	0.999988	CBLL1	-0.656338
ENST00000424265	ENSG00000166348	0.0831495	0.600572	0.548142	0.999988	USP54	-3.04507
ENST00000497671	ENSG00000151923	0.0370258	0.60054	0.548159	0.999988	TIAL1	1.6156
ENST00000479991	ENSG00000242732	-0.10746	-0.600569	0.548184	0.999988	RTL5	-0.805557
ENST00000609883	ENSG00000242732	0.10746	0.600569	0.548184	0.999988	RTL5	-1.97394
ENST00000399079	ENSG00000179344	0.280851	0.600507	0.548191	0.999988	HLA-DQB1	-1.60637
ENST00000493987	ENSG00000111669	0.104628	0.600492	0.548192	0.999988	TPI1	-2.63786
ENST00000644890	ENSG00000115355	-0.0978012	-0.600442	0.548214	0.999988	CCDC88A	-1.10363
ENST00000541308	ENSG00000173402	-0.104349	-0.60044	0.548229	0.999988	DAG1	-3.08313
ENST00000467670	ENSG00000137941	-0.0683699	-0.60042	0.548255	0.999988	TTLL7	-0.963059
ENST00000506167	ENSG00000112983	0.106068	0.600362	0.548271	0.999988	BRD8	-1.83253
ENST00000529897	ENSG00000182208	0.0773164	0.600364	0.548283	0.999988	MOB2	-2.57811
ENST00000572721	ENSG00000167978	-0.101275	-0.600337	0.548288	0.999988	SRRM2	-0.572251
ENST00000544883	ENSG00000184162	0.0665553	0.600365	0.548292	0.999988	NR2C2AP	-2.64348
ENST00000379303	ENSG00000123130	0.0373449	0.600279	0.548336	0.999988	ACOT9	4.75837
ENST00000531098	ENSG00000104388	0.0717943	0.600242	0.548355	0.999988	RAB2A	-0.363198
ENST00000462356	ENSG00000130764	-0.0382461	-0.600192	0.548416	0.999988	LRRC47	1.49798
ENST00000359238	ENSG00000002919	-0.0269644	-0.600132	0.548429	0.999988	SNX11	4.43845
ENST00000526679	ENSG00000135362	0.0628965	0.600122	0.548432	0.999988	PRR5L	0.945557
ENST00000497106	ENSG00000166348	0.0910509	0.600133	0.548434	0.999988	USP54	-1.22889
ENST00000525293	ENSG00000026508	-0.0294435	-0.600027	0.548493	0.999988	CD44	3.72357
ENST00000421374	ENSG00000100014	-0.0509537	-0.599994	0.548526	0.999988	SPECC1L	4.00469
ENST00000601237	ENSG00000167766	0.0690829	0.599962	0.548543	0.999988	ZNF83	0.943573
ENST00000460823	ENSG00000116691	0.0951964	0.599962	0.548548	0.999988	MIIP	-1.84293
ENST00000438859	ENSG00000226437	-0.103035	-0.599947	0.548558	0.999988	TRIM39	-2.21608
ENST00000586089	ENSG00000108799	-0.0794162	-0.599925	0.548563	0.999988	EZH1	-0.515758
ENST00000505969	ENSG00000051596	0.0823302	0.59991	0.548578	0.999988	THOC3	-0.0506857
ENST00000530729	ENSG00000116871	-0.114461	-0.599906	0.548582	0.999988	MAP7D1	-0.83289
ENST00000578648	ENSG00000188895	-0.0409376	-0.599874	0.548602	0.999988	MSL1	1.75702
ENST00000599389	ENSG00000079385	0.110025	0.599859	0.548611	0.999988	CEACAM1	-1.61947
ENST00000595549	ENSG00000130475	0.0919091	0.599843	0.548616	0.999988	FCHO1	-2.52323
ENST00000526202	ENSG00000136153	0.0772641	0.599843	0.548617	0.999988	LMO7	-3.03853
ENST00000438650	ENSG00000100744	-0.101743	-0.599844	0.548633	0.999988	GSKIP	-2.55824
ENST00000462712	ENSG00000173559	-0.0306103	-0.599786	0.548663	0.999988	NABP1	5.99405
ENST00000622775	ENSG00000164414	-0.0920202	-0.599797	0.54868	0.999988	SLC35A1	-2.25777
ENST00000536012	ENSG00000060339	-0.12202	-0.599692	0.548719	0.999988	CCAR1	-2.1435
ENST00000396153	ENSG00000185104	0.0272247	0.599706	0.548725	0.999988	FAF1	4.38643
ENST00000527436	ENSG00000137185	0.0496747	0.599696	0.548728	0.999988	ZSCAN9	2.79465
ENST00000481728	ENSG00000147459	-0.0477765	-0.599603	0.54878	0.999988	DOCK5	1.36292
ENST00000583060	ENSG00000082641	-0.157484	-0.599562	0.548808	0.999988	NFE2L1	-1.78145
ENST00000639221	ENSG00000117620	0.0987096	0.599523	0.548831	0.999988	SLC35A3	-2.76822
ENST00000510030	ENSG00000085365	-0.0859549	-0.599494	0.548859	0.999988	SCAMP1	-2.5414
ENST00000595661	ENSG00000142528	0.139875	0.599472	0.548881	0.999988	ZNF473	-1.82213
ENST00000564923	ENSG00000138621	0.0613618	0.599437	0.548898	0.999988	PPCDC	-2.90339
ENST00000569733	ENSG00000039523	-0.0926955	-0.599424	0.548899	0.999988	RIPOR1	-1.18564
ENST00000433881	ENSG00000158528	-0.0897198	-0.599407	0.548921	0.999988	PPP1R9A	-2.47885
ENST00000494190	ENSG00000158417	-0.0993732	-0.599385	0.548939	0.999988	EIF5B	0.422722
ENST00000552038	ENSG00000204852	-0.0734215	-0.59932	0.548966	0.999988	TCTN1	-0.275427
ENST00000634005	ENSG00000275482	0.104909	0.59934	0.548969	0.999988	EPHB6	-2.66148
ENST00000643611	ENSG00000136631	0.0859288	0.599307	0.548977	0.999988	VPS45	-2.41443
ENST00000565328	ENSG00000104731	0.0913493	0.59929	0.548986	0.999988	KLHDC4	-1.15124
ENST00000486421	ENSG00000137210	-0.0736466	-0.599272	0.548999	0.999988	TMEM14B	-2.78724
ENST00000498098	ENSG00000151657	0.069254	0.599283	0.549007	0.999988	KIN	-0.636065
ENST00000473341	ENSG00000059378	-0.022785	-0.599236	0.549026	0.999988	PARP12	4.87776
ENST00000470588	ENSG00000082014	0.0878274	0.599224	0.549036	0.999988	SMARCD3	-1.54998
ENST00000492928	ENSG00000126822	0.148454	0.599218	0.549039	0.999988	PLEKHG3	-2.77588
ENST00000302190	ENSG00000169439	0.0739043	0.599191	0.549074	0.999988	SDC2	-0.0307545
ENST00000493468	ENSG00000196504	0.0548955	0.599136	0.549092	0.999988	PRPF40A	0.602252
ENST00000586802	ENSG00000108840	-0.0359422	-0.599131	0.549098	0.999988	HDAC5	5.02786
ENST00000537868	ENSG00000118507	-0.0858829	-0.599129	0.5491	0.999988	AKAP7	-0.8648
ENST00000561371	ENSG00000134152	0.0393625	0.599077	0.549129	0.999988	KATNBL1	1.6792
ENST00000307407	ENSG00000169429	0.0651153	0.599116	0.549133	0.999988	CXCL8	3.197
ENST00000558557	ENSG00000128829	0.0615969	0.599032	0.549166	0.999988	EIF2AK4	-1.07782
ENST00000588708	ENSG00000171777	0.107933	0.599012	0.549173	0.999988	RASGRP4	-3.03851
ENST00000332674	ENSG00000119950	0.0384099	0.599005	0.549182	0.999988	MXI1	5.80758
ENST00000542333	ENSG00000187555	0.0637551	0.598994	0.549183	0.999988	USP7	1.77442
ENST00000546916	ENSG00000135506	0.0714928	0.598995	0.549184	0.999988	OS9	0.898463
ENST00000440613	ENSG00000151465	-0.103659	-0.599	0.549187	0.999988	CDC123	-1.96992
ENST00000550169	ENSG00000166225	0.134846	0.598984	0.549195	0.999988	FRS2	-2.648
ENST00000349841	ENSG00000085274	0.0640831	0.598951	0.549228	0.999988	MYNN	3.02472
ENST00000524682	ENSG00000186470	-0.14162	-0.598923	0.549231	0.999988	BTN3A2	-1.96208
ENST00000532972	ENSG00000118363	0.0417931	0.598913	0.549243	0.999988	SPCS2	3.53907
ENST00000522182	ENSG00000034677	0.0767536	0.598888	0.549258	0.999988	RNF19A	-1.36278
ENST00000538503	ENSG00000089094	-0.0551829	-0.598877	0.549264	0.999988	KDM2B	1.4619
ENST00000569017	ENSG00000153786	0.136549	0.598846	0.549292	0.999988	ZDHHC7	-2.08044
ENST00000538721	ENSG00000185813	0.0645799	0.598804	0.549315	0.999988	PCYT2	0.411115
ENST00000402412	ENSG00000179912	-0.0332656	-0.598793	0.549322	0.999988	R3HDM2	3.6292
ENST00000481935	ENSG00000119688	0.0428944	0.598769	0.549336	0.999988	ABCD4	2.00747
ENST00000482733	ENSG00000205581	-0.0612245	-0.598763	0.549343	0.999988	HMGN1	0.28124
ENST00000393454	ENSG00000042088	-0.0467449	-0.598696	0.549384	0.999988	TDP1	2.31469
ENST00000592722	ENSG00000105556	0.0606566	0.598725	0.549384	0.999988	MIER2	-0.950132
ENST00000469820	ENSG00000172465	-0.0992335	-0.598725	0.549394	0.999988	TCEAL1	-2.25603
ENST00000502746	ENSG00000111271	0.0862586	0.598667	0.549401	0.999988	ACAD10	-2.3673
ENST00000587522	ENSG00000178093	-0.093689	-0.598704	0.549408	0.999988	TSSK6	-1.76482
ENST00000392403	ENSG00000116539	0.0151554	0.598671	0.549408	0.999988	ASH1L	7.79671
ENST00000522081	ENSG00000104613	-0.0325345	-0.59865	0.549416	0.999988	INTS10	2.38899
ENST00000522406	ENSG00000154263	-0.0962727	-0.598676	0.549417	0.999988	ABCA10	-1.92477
ENST00000493767	ENSG00000135636	-0.15688	-0.598628	0.54943	0.999988	DYSF	-2.21033
ENST00000531206	ENSG00000004897	-0.0692061	-0.598605	0.549443	0.999988	CDC27	0.765964
ENST00000596390	ENSG00000090674	0.0761636	0.598622	0.549447	0.999988	MCOLN1	0.314267
ENST00000495007	ENSG00000160221	-0.0894771	-0.598581	0.549467	0.999988	GATD3A	-2.38866
ENST00000611545	ENSG00000133243	-0.0801188	-0.598576	0.549474	0.999988	BTBD2	-2.68313
ENST00000495308	ENSG00000160752	-0.100077	-0.598551	0.54948	0.999988	FDPS	-3.10815
ENST00000251849	ENSG00000132155	0.0144024	0.598552	0.549482	0.999988	RAF1	7.76138
ENST00000447342	ENSG00000136197	-0.0704728	-0.598563	0.549493	0.999988	C7orf25	-3.33392
ENST00000572557	ENSG00000121057	0.117229	0.598512	0.549514	0.999988	AKAP1	-1.65727
ENST00000526425	ENSG00000118369	-0.0704409	-0.598498	0.549527	0.999988	USP35	1.02209
ENST00000592137	ENSG00000105397	0.0867439	0.598471	0.549532	0.999988	TYK2	-2.63295
ENST00000509227	ENSG00000164329	0.0389056	0.598452	0.549545	0.999988	TENT2	2.43711
ENST00000461937	ENSG00000206435	-0.138457	-0.598375	0.5496	0.999988	HLA-C	-1.41882
ENST00000468198	ENSG00000147996	-0.0325191	-0.598323	0.54963	0.999988	CBWD5	3.34946
ENST00000451407	ENSG00000168918	0.0306479	0.598313	0.549641	0.999988	INPP5D	4.74759
ENST00000608497	ENSG00000100299	-0.0957755	-0.598309	0.549648	0.999988	ARSA	-2.67578
ENST00000518586	ENSG00000147475	-0.0789497	-0.598273	0.549669	0.999988	ERLIN2	-0.123039
ENST00000578259	ENSG00000108389	0.0813132	0.59827	0.549676	0.999988	MTMR4	-0.227615
ENST00000549793	ENSG00000258461	-0.0884266	-0.598274	0.549685	0.999988	AC012651.1	-2.8899
ENST00000502770	ENSG00000157881	-0.0716608	-0.598225	0.5497	0.999988	PANK4	-0.610694
ENST00000590898	ENSG00000141425	-0.0713806	-0.598197	0.549723	0.999988	RPRD1A	-2.99221
ENST00000492369	ENSG00000135905	-0.0537277	-0.59818	0.549728	0.999988	DOCK10	4.79457
ENST00000618046	ENSG00000163798	0.0332136	0.598209	0.549729	0.999988	SLC4A1AP	5.12932
ENST00000644370	ENSG00000101347	-0.141803	-0.598159	0.549739	0.999988	SAMHD1	-1.84651
ENST00000302463	ENSG00000168137	-0.0608586	-0.598139	0.549753	0.999988	SETD5	2.69406
ENST00000479307	ENSG00000163918	0.0689288	0.598151	0.549755	0.999988	RFC4	0.285295
ENST00000649378	ENSG00000123066	0.0324378	0.598131	0.549756	0.999988	MED13L	4.20625
ENST00000423807	ENSG00000187024	0.0877567	0.598195	0.549766	0.999988	PTRH1	0.208563
ENST00000543175	ENSG00000187024	-0.0877567	-0.598195	0.549766	0.999988	PTRH1	-1.24493
ENST00000443231	ENSG00000163374	0.0985771	0.598118	0.549767	0.999988	YY1AP1	-0.303371
ENST00000519342	ENSG00000034677	-0.0695665	-0.598113	0.549775	0.999988	RNF19A	-1.79666
ENST00000545146	ENSG00000132740	-0.0685192	-0.598118	0.549775	0.999988	IGHMBP2	-2.25882
ENST00000398953	ENSG00000081760	0.0558564	0.598083	0.549799	0.999988	AACS	-1.12381
ENST00000367552	ENSG00000135838	-0.153306	-0.598075	0.5498	0.999988	NPL	-2.67516
ENST00000398263	ENSG00000152291	-0.0403828	-0.598059	0.54982	0.999988	TGOLN2	6.66674
ENST00000400252	ENSG00000206433	-0.125715	-0.598028	0.549827	0.999988	LST1	0.850818
ENST00000462335	ENSG00000144283	0.0879167	0.597976	0.549864	0.999988	PKP4	-2.95696
ENST00000511362	ENSG00000066427	-0.139845	-0.597952	0.54988	0.999988	ATXN3	-1.67628
ENST00000549159	ENSG00000092140	-0.0453992	-0.597952	0.549882	0.999988	G2E3	1.38073
ENST00000471374	ENSG00000128245	-0.071919	-0.59796	0.549885	0.999988	YWHAH	0.274954
ENST00000370708	ENSG00000112200	0.0189499	0.597912	0.549907	0.999988	ZNF451	6.6287
ENST00000558569	ENSG00000121297	-0.0480466	-0.597947	0.549913	0.999988	TSHZ3	0.34475
ENST00000481865	ENSG00000061938	0.0439129	0.597869	0.549935	0.999988	TNK2	3.39873
ENST00000452421	ENSG00000116209	-0.0878559	-0.597876	0.549935	0.999988	TMEM59	0.597451
ENST00000428069	ENSG00000100335	-0.0685827	-0.597838	0.549962	0.999988	MIEF1	-2.66335
ENST00000493001	ENSG00000085449	-0.0338226	-0.597786	0.550005	0.999988	WDFY1	1.21784
ENST00000474875	ENSG00000143337	-0.10191	-0.597725	0.550033	0.999988	TOR1AIP1	-2.82573
ENST00000462410	ENSG00000082512	0.0388282	0.597682	0.550071	0.999988	TRAF5	3.78918
ENST00000559814	ENSG00000034053	-0.0675151	-0.59767	0.550079	0.999988	APBA2	2.22682
ENST00000486932	ENSG00000173744	-0.10458	-0.597631	0.5501	0.999988	AGFG1	0.336481
ENST00000573150	ENSG00000181523	-0.0903358	-0.597629	0.550102	0.999988	SGSH	-0.753016
ENST00000589666	ENSG00000132478	-0.0452361	-0.59762	0.550113	0.999988	UNK	2.61264
ENST00000586637	ENSG00000167384	-0.121851	-0.597581	0.550136	0.999988	ZNF180	-0.542667
ENST00000548636	ENSG00000084110	-0.0906679	-0.597568	0.550139	0.999988	HAL	1.79133
ENST00000558300	ENSG00000138594	-0.0651007	-0.597565	0.550143	0.999988	TMOD3	-2.67778
ENST00000463298	ENSG00000151651	0.0856098	0.597548	0.550152	0.999988	ADAM8	1.61561
ENST00000610595	ENSG00000128271	0.113333	0.59754	0.550159	0.999988	ADORA2A	-1.09065
ENST00000583093	ENSG00000141574	-0.0705174	-0.597519	0.55018	0.999988	SECTM1	0.812869
ENST00000534374	ENSG00000174851	0.0714815	0.597503	0.550186	0.999988	YIF1A	-2.63774
ENST00000506762	ENSG00000168724	-0.114242	-0.597487	0.550193	0.999988	DNAJC21	-1.23197
ENST00000497692	ENSG00000108100	-0.0950681	-0.597486	0.550197	0.999988	CCNY	0.160766
ENST00000541340	ENSG00000214517	0.0601128	0.597434	0.550232	0.999988	PPME1	1.51267
ENST00000590599	ENSG00000060069	0.0520126	0.597403	0.550258	0.999988	CTDP1	2.67512
ENST00000428123	ENSG00000180178	-0.0592694	-0.597448	0.550265	0.999988	FAR2P1	-1.62154
ENST00000449170	ENSG00000180178	0.0592694	0.597448	0.550265	0.999988	FAR2P1	0.440541
ENST00000462716	ENSG00000156030	-0.0524826	-0.597373	0.550271	0.999988	ELMSAN1	4.14922
ENST00000333219	ENSG00000153487	-0.0247354	-0.59733	0.550325	0.999988	ING1	4.08505
ENST00000469132	ENSG00000204256	0.125907	0.597227	0.550365	0.999988	BRD2	-2.61779
ENST00000261700	ENSG00000087302	-0.0231815	-0.597232	0.550369	0.999988	RTRAF	4.8078
ENST00000628101	ENSG00000275744	-0.0612327	-0.597226	0.55037	0.999988	SLC2A11	0.552393
ENST00000395060	ENSG00000106665	0.120899	0.597261	0.550371	0.999988	CLIP2	-1.44882
ENST00000478260	ENSG00000021762	0.098473	0.59721	0.550376	0.999988	OSBPL5	-1.13382
ENST00000478099	ENSG00000147459	-0.0474097	-0.59721	0.550377	0.999988	DOCK5	1.36949
ENST00000577741	ENSG00000108298	-0.0653821	-0.59722	0.550379	0.999988	RPL19	2.46071
ENST00000526280	ENSG00000166311	0.0923075	0.597184	0.550399	0.999988	SMPD1	-2.38788
ENST00000402849	ENSG00000100028	0.0697809	0.597196	0.550405	0.999988	SNRPD3	0.537793
ENST00000560939	ENSG00000140332	-0.0709418	-0.59715	0.550414	0.999988	TLE3	1.47561
ENST00000486409	ENSG00000131558	0.0647902	0.597135	0.550423	0.999988	EXOC4	-0.0862058
ENST00000472815	ENSG00000124440	-0.067078	-0.59717	0.550432	0.999988	HIF3A	-1.67739
ENST00000562417	ENSG00000179588	-0.0614	-0.59715	0.550445	0.999988	ZFPM1	-2.37351
ENST00000583344	ENSG00000101596	0.0373491	0.597088	0.550456	0.999988	SMCHD1	3.42477
ENST00000565219	ENSG00000181625	0.149076	0.597116	0.550468	0.999988	SLX1B	-3.03826
ENST00000467367	ENSG00000086015	-0.0723806	-0.597034	0.550501	0.999988	MAST2	-1.81615
ENST00000476940	ENSG00000183597	-0.121346	-0.596972	0.550531	0.999988	TANGO2	-0.657482
ENST00000379632	ENSG00000158019	0.108419	0.596948	0.550555	0.999988	BABAM2	-2.08085
ENST00000358755	ENSG00000164930	-0.0968587	-0.596956	0.550556	0.999988	FZD6	-1.07607
ENST00000530469	ENSG00000052841	-0.0524111	-0.5969	0.550582	0.999988	TTC17	-0.723428
ENST00000555208	ENSG00000100577	0.0667353	0.5969	0.550591	0.999988	GSTZ1	-0.255186
ENST00000612558	ENSG00000108588	0.0981785	0.596891	0.550599	0.999988	CCDC47	-3.16068
ENST00000561367	ENSG00000128944	0.0650095	0.596853	0.550622	0.999988	KNSTRN	-2.32193
ENST00000519571	ENSG00000164574	-0.0644534	-0.596846	0.550623	0.999988	GALNT10	-2.99452
ENST00000565627	ENSG00000174442	0.109722	0.59686	0.550624	0.999988	ZWILCH	-2.00213
ENST00000396992	ENSG00000126759	-0.0216019	-0.596836	0.550633	0.999988	CFP	6.52274
ENST00000493587	ENSG00000132549	-0.0412123	-0.596806	0.550647	0.999988	VPS13B	2.78398
ENST00000601194	ENSG00000013275	0.110394	0.596735	0.550703	0.999988	PSMC4	-1.00213
ENST00000481615	ENSG00000230763	0.115275	0.596693	0.550741	0.999988	HLA-DPB1	-2.97064
ENST00000519235	ENSG00000164574	-0.0684296	-0.596618	0.550775	0.999988	GALNT10	-2.36613
ENST00000461661	ENSG00000078747	-0.113558	-0.596619	0.550778	0.999988	ITCH	-2.33557
ENST00000463634	ENSG00000112739	0.0700542	0.59659	0.550794	0.999988	PRPF4B	-0.640909
ENST00000337743	ENSG00000089123	-0.0529066	-0.596587	0.5508	0.999988	TASP1	2.97972
ENST00000450462	ENSG00000124571	0.0632762	0.596582	0.550801	0.999988	XPO5	-1.13438
ENST00000633606	ENSG00000278191	-0.0405957	-0.596483	0.550864	0.999988	CARS	3.34034
ENST00000404858	ENSG00000163803	-0.109731	-0.59644	0.550893	0.999988	PLB1	-3.42394
ENST00000429987	ENSG00000106351	-0.0687641	-0.596438	0.550905	0.999988	AGFG2	-0.445476
ENST00000547933	ENSG00000083454	-0.101824	-0.596421	0.550905	0.999988	P2RX5	-2.56933
ENST00000479578	ENSG00000168765	-0.0772913	-0.596417	0.550913	0.999988	GSTM4	-2.50148
ENST00000510645	ENSG00000109606	-0.047769	-0.596403	0.550918	0.999988	DHX15	-0.111411
ENST00000469084	ENSG00000196227	0.0697619	0.596423	0.550921	0.999988	FAM217B	-2.51844
ENST00000480535	ENSG00000077044	-0.071675	-0.596384	0.550928	0.999988	DGKD	0.324802
ENST00000548219	ENSG00000156273	-0.086407	-0.596367	0.550939	0.999988	BACH1	-1.71878
ENST00000434242	ENSG00000181481	-0.111534	-0.596386	0.55094	0.999988	RNF135	-2.5406
ENST00000534310	ENSG00000166927	0.0477592	0.596329	0.550966	0.999988	MS4A7	2.16904
ENST00000476201	ENSG00000120948	-0.0943364	-0.596193	0.551055	0.999988	TARDBP	-1.41853
ENST00000263864	ENSG00000118640	0.0565372	0.596211	0.551072	0.999988	VAMP8	4.11484
ENST00000497036	ENSG00000188130	-0.0836053	-0.596234	0.551076	0.999988	MAPK12	-0.377439
ENST00000497738	ENSG00000188130	0.0836053	0.596234	0.551076	0.999988	MAPK12	-2.02451
ENST00000611113	ENSG00000274110	0.100996	0.596165	0.551076	0.999988	LAIR1	0.343022
ENST00000594243	ENSG00000005007	0.064784	0.596151	0.551084	0.999988	UPF1	0.1671
ENST00000538046	ENSG00000089094	-0.0751681	-0.596149	0.551085	0.999988	KDM2B	0.115771
ENST00000288607	ENSG00000157778	-0.0596515	-0.596154	0.55111	0.999988	PSMG3	2.4648
ENST00000433392	ENSG00000103274	-0.0660273	-0.596113	0.551116	0.999988	NUBP1	-2.6501
ENST00000580551	ENSG00000131748	0.0887963	0.596086	0.551124	0.999988	STARD3	-3.07355
ENST00000303221	ENSG00000170571	0.0225327	0.596107	0.551127	0.999988	EMB	7.69539
ENST00000562429	ENSG00000102908	-0.166302	-0.596061	0.551144	0.999988	NFAT5	0.46695
ENST00000367104	ENSG00000122335	0.0704101	0.596066	0.551145	0.999988	SERAC1	0.585643
ENST00000644774	ENSG00000184009	0.0937999	0.596052	0.551149	0.999988	ACTG1	-1.25115
ENST00000495049	ENSG00000156976	-0.0733242	-0.596034	0.551158	0.999988	EIF4A2	1.6638
ENST00000619881	ENSG00000153048	0.0928269	0.596034	0.551163	0.999988	CARHSP1	-0.618794
ENST00000395290	ENSG00000149187	-0.0151787	-0.596027	0.551164	0.999988	CELF1	7.03848
ENST00000467196	ENSG00000101361	-0.0852854	-0.596015	0.551171	0.999988	NOP56	-3.16889
ENST00000426450	ENSG00000105926	0.0966003	0.596022	0.551177	0.999988	MPP6	-2.47414
ENST00000391788	ENSG00000167555	-0.0649446	-0.595977	0.551202	0.999988	ZNF528	0.262683
ENST00000544292	ENSG00000148498	-0.0800731	-0.595973	0.551206	0.999988	PARD3	-2.94271
ENST00000538686	ENSG00000140455	0.0447323	0.59596	0.551207	0.999988	USP3	3.72834
ENST00000524654	ENSG00000164733	0.130601	0.595956	0.55121	0.999988	CTSB	-1.09946
ENST00000361677	ENSG00000198863	-0.0201481	-0.596025	0.551215	0.999988	RUNDC1	4.48602
ENST00000590836	ENSG00000198863	0.0201481	0.596025	0.551215	0.999988	RUNDC1	1.60843
ENST00000584416	ENSG00000010244	-0.0352692	-0.595951	0.551216	0.999988	ZNF207	3.01011
ENST00000562902	ENSG00000284649	0.0391801	0.596017	0.55122	0.999988	AC009093.8	1.10768
ENST00000641769	ENSG00000284649	-0.0391801	-0.596017	0.55122	0.999988	AC009093.8	2.27192
ENST00000529597	ENSG00000135597	0.0834488	0.59592	0.551236	0.999988	REPS1	-0.617162
ENST00000382950	ENSG00000159692	-0.110525	-0.595903	0.551248	0.999988	CTBP1	-1.03749
ENST00000512014	ENSG00000087266	-0.130858	-0.59588	0.55126	0.999988	SH3BP2	-1.73155
ENST00000353909	ENSG00000141644	0.0686739	0.595879	0.551263	0.999988	MBD1	0.481637
ENST00000617429	ENSG00000273611	0.0429995	0.595882	0.55127	0.999988	ZNHIT3	2.12516
ENST00000539573	ENSG00000139180	-0.065763	-0.59587	0.551274	0.999988	NDUFA9	-0.901649
ENST00000520735	ENSG00000104361	0.0803087	0.595853	0.55129	0.999988	NIPAL2	-2.37824
ENST00000437999	ENSG00000125633	-0.0689521	-0.595844	0.551292	0.999988	CCDC93	-2.41437
ENST00000453453	ENSG00000115234	0.0625741	0.595835	0.551297	0.999988	SNX17	-3.11021
ENST00000219345	ENSG00000103066	-0.0595111	-0.595864	0.551304	0.999988	PLA2G15	2.26644
ENST00000414163	ENSG00000122550	-0.0894888	-0.59578	0.551335	0.999988	KLHL7	-2.02608
ENST00000413411	ENSG00000086475	-0.13832	-0.59577	0.551348	0.999988	SEPHS1	-0.928128
ENST00000598319	ENSG00000104870	0.0662935	0.595702	0.551382	0.999988	FCGRT	0.957917
ENST00000504320	ENSG00000164265	0.0482684	0.595745	0.551383	0.999988	SCGB3A2	-0.771491
ENST00000475170	ENSG00000160255	0.21724	0.595687	0.551389	0.999988	ITGB2	-0.736993
ENST00000476386	ENSG00000010165	0.0850769	0.595698	0.551393	0.999988	METTL13	-2.44908
ENST00000504019	ENSG00000251595	0.0567503	0.595726	0.551396	0.999988	ABCA11P	1.14012
ENST00000542778	ENSG00000185049	0.0819863	0.595687	0.551401	0.999988	NELFA	-3.23015
ENST00000529937	ENSG00000142082	0.0783457	0.595662	0.551415	0.999988	SIRT3	-0.911275
ENST00000497654	ENSG00000058453	-0.0611872	-0.595659	0.551417	0.999988	CROCC	-2.63121
ENST00000419477	ENSG00000164924	0.119854	0.595633	0.551426	0.999988	YWHAZ	-2.5911
ENST00000495865	ENSG00000180182	0.0378229	0.595626	0.551439	0.999988	MED14	1.12434
ENST00000563370	ENSG00000147274	0.109914	0.595612	0.551446	0.999988	RBMX	-1.66558
ENST00000396596	ENSG00000104205	-0.0938164	-0.595587	0.551458	0.999988	SGK3	0.10872
ENST00000437997	ENSG00000163719	-0.0524759	-0.595572	0.551471	0.999988	MTMR14	1.71204
ENST00000571763	ENSG00000005339	0.0713	0.595568	0.551472	0.999988	CREBBP	-0.0807881
ENST00000447266	ENSG00000112701	0.0241023	0.595561	0.551478	0.999988	SENP6	5.49938
ENST00000460219	ENSG00000137409	0.0445197	0.595551	0.551494	0.999988	MTCH1	4.29297
ENST00000517865	ENSG00000070718	-0.0482138	-0.595494	0.551524	0.999988	AP3M2	2.18184
ENST00000340490	ENSG00000147813	-0.0841883	-0.59546	0.551546	0.999988	NAPRT	-2.2496
ENST00000592970	ENSG00000131473	0.19984	0.595468	0.551547	0.999988	ACLY	-1.53634
ENST00000567380	ENSG00000069974	0.0719642	0.595404	0.551584	0.999988	RAB27A	1.42106
ENST00000338745	ENSG00000182568	-0.0178972	-0.595395	0.551587	0.999988	SATB1	6.13876
ENST00000494211	ENSG00000187736	0.0893598	0.59538	0.551606	0.999988	NHEJ1	-2.58186
ENST00000524736	ENSG00000124357	0.106424	0.59536	0.551609	0.999988	NAGK	-2.76719
ENST00000589175	ENSG00000126246	0.0755577	0.595286	0.551665	0.999988	IGFLR1	-0.560656
ENST00000476360	ENSG00000079246	0.0349898	0.595245	0.551691	0.999988	XRCC5	3.06589
ENST00000481970	ENSG00000240303	-0.0628316	-0.595241	0.551695	0.999988	ACAD11	1.98904
ENST00000381465	ENSG00000071575	0.0277991	0.595254	0.551702	0.999988	TRIB2	4.63229
ENST00000366090	ENSG00000114346	0.103683	0.595225	0.551705	0.999988	ECT2	-2.49785
ENST00000497973	ENSG00000117448	0.107775	0.595191	0.551726	0.999988	AKR1A1	-2.93212
ENST00000557487	ENSG00000182199	0.0824066	0.595184	0.55173	0.999988	SHMT2	1.07294
ENST00000401827	ENSG00000205268	-0.0156895	-0.595131	0.55177	0.999988	PDE7A	7.3099
ENST00000513323	ENSG00000138674	0.10258	0.595111	0.551773	0.999988	SEC31A	-1.59336
ENST00000510195	ENSG00000159210	-0.0734464	-0.595059	0.551813	0.999988	SNF8	-2.14602
ENST00000530830	ENSG00000100453	0.10478	0.595074	0.551816	0.999988	GZMB	-0.487898
ENST00000591445	ENSG00000108984	-0.0465181	-0.595036	0.551834	0.999988	MAP2K6	2.09739
ENST00000495025	ENSG00000108187	-0.092712	-0.595047	0.551835	0.999988	PBLD	-1.9231
ENST00000509692	ENSG00000145604	-0.105044	-0.595013	0.551851	0.999988	SKP2	-2.82069
ENST00000423507	ENSG00000221866	0.0956674	0.59503	0.551852	0.999988	PLXNA4	0.246708
ENST00000551059	ENSG00000110880	0.084617	0.594971	0.55187	0.999988	CORO1C	0.261095
ENST00000429527	ENSG00000139350	0.110498	0.594934	0.551902	0.999988	NEDD1	-0.534859
ENST00000455725	ENSG00000166181	0.0677872	0.594924	0.551907	0.999988	API5	1.09693
ENST00000595811	ENSG00000183207	0.10512	0.594917	0.55191	0.999988	RUVBL2	-2.34953
ENST00000427459	ENSG00000114745	-0.0935179	-0.594866	0.551939	0.999988	GORASP1	-1.9374
ENST00000394035	ENSG00000146826	-0.0597128	-0.594862	0.551948	0.999988	C7orf43	0.371816
ENST00000496525	ENSG00000196199	-0.0305489	-0.594867	0.551955	0.999988	MPHOSPH8	1.86119
ENST00000565790	ENSG00000140474	-0.106115	-0.594828	0.551968	0.999988	ULK3	-2.05625
ENST00000358658	ENSG00000168060	-0.0734526	-0.594814	0.551984	0.999988	NAALADL1	-0.426882
ENST00000366784	ENSG00000143772	-0.0847974	-0.594815	0.552005	0.999988	ITPKB	5.3631
ENST00000569904	ENSG00000140497	-0.0847568	-0.594774	0.552007	0.999988	SCAMP2	-2.77717
ENST00000514007	ENSG00000152495	0.0866892	0.594744	0.552025	0.999988	CAMK4	-2.76293
ENST00000510151	ENSG00000182230	-0.0727096	-0.594742	0.55203	0.999988	FAM153B	-2.64779
ENST00000434939	ENSG00000198925	0.0900566	0.594697	0.552053	0.999988	ATG9A	0.414386
ENST00000466347	ENSG00000196329	-0.132856	-0.594704	0.552057	0.999988	GIMAP5	-2.59456
ENST00000548084	ENSG00000196531	0.11286	0.594642	0.552088	0.999988	NACA	-1.42565
ENST00000645502	ENSG00000285360	-0.101828	-0.594619	0.552117	0.999988	LONRF1	-1.71215
ENST00000628360	ENSG00000196628	0.0980365	0.594543	0.552154	0.999988	TCF4	-1.69504
ENST00000531106	ENSG00000173442	-0.0856764	-0.594551	0.552157	0.999988	EHBP1L1	-0.96236
ENST00000492363	ENSG00000003400	-0.0672513	-0.594533	0.552166	0.999988	CASP10	-3.01426
ENST00000509425	ENSG00000113328	0.0951101	0.59453	0.552169	0.999988	CCNG1	-1.67228
ENST00000446899	ENSG00000006744	0.0950351	0.594523	0.55217	0.999988	ELAC2	-0.819353
ENST00000465272	ENSG00000164896	0.086426	0.594511	0.552181	0.999988	FASTK	-2.5073
ENST00000527740	ENSG00000196378	-0.126827	-0.594547	0.552184	0.999988	ZNF34	-2.84345
ENST00000524179	ENSG00000169045	-0.100422	-0.594453	0.552213	0.999988	HNRNPH1	-1.98157
ENST00000426180	ENSG00000122557	-0.09817	-0.594441	0.552236	0.999988	HERPUD2	-1.2163
ENST00000426106	ENSG00000086288	0.100986	0.594449	0.55224	0.999988	NME8	-2.30716
ENST00000483667	ENSG00000172046	-0.0885187	-0.594391	0.552259	0.999988	USP19	0.912176
ENST00000422786	ENSG00000086232	0.140172	0.594392	0.552262	0.999988	EIF2AK1	-1.3501
ENST00000536439	ENSG00000111325	-0.0365452	-0.59437	0.552277	0.999988	OGFOD2	2.3829
ENST00000483188	ENSG00000163516	-0.0999061	-0.594361	0.552277	0.999988	ANKZF1	-0.923651
ENST00000375775	ENSG00000153487	-0.0488871	-0.594405	0.552279	0.999988	ING1	-3.13988
ENST00000541371	ENSG00000110107	-0.0621462	-0.594369	0.552288	0.999988	PRPF19	-2.54584
ENST00000487173	ENSG00000137055	0.0885806	0.594349	0.552297	0.999988	PLAA	-0.775686
ENST00000482056	ENSG00000148120	0.0670445	0.594322	0.552306	0.999988	C9orf3	-0.0754242
ENST00000470842	ENSG00000114098	-0.100842	-0.594315	0.552307	0.999988	ARMC8	0.229173
ENST00000375457	ENSG00000126226	-0.052155	-0.594315	0.552314	0.999988	PCID2	1.6319
ENST00000526794	ENSG00000178105	-0.0329958	-0.594285	0.552335	0.999988	DDX10	3.4526
ENST00000526734	ENSG00000160948	0.103945	0.594287	0.552339	0.999988	VPS28	-1.69942
ENST00000533811	ENSG00000175115	-0.0412264	-0.594259	0.552347	0.999988	PACS1	1.3477
ENST00000222247	ENSG00000105640	-0.0220977	-0.594274	0.552347	0.999988	RPL18A	8.43501
ENST00000594365	ENSG00000130479	0.0763247	0.594259	0.552349	0.999988	MAP1S	-2.96607
ENST00000461638	ENSG00000160741	-0.0811284	-0.594238	0.552372	0.999988	CRTC2	-2.77239
ENST00000453938	ENSG00000183576	-0.0870252	-0.594209	0.552389	0.999988	SETD3	-1.98481
ENST00000527788	ENSG00000060749	0.116401	0.594218	0.552389	0.999988	QSER1	-0.653655
ENST00000510774	ENSG00000017260	-0.114224	-0.594181	0.552396	0.999988	ATP2C1	-0.711649
ENST00000475288	ENSG00000185619	0.0884513	0.59419	0.552401	0.999988	PCGF3	-1.9697
ENST00000637568	ENSG00000049618	-0.0789297	-0.594153	0.552414	0.999988	ARID1B	-0.642986
ENST00000373132	ENSG00000196182	-0.0386524	-0.594151	0.552427	0.999988	STK40	4.91255
ENST00000527846	ENSG00000116337	-0.0996582	-0.594118	0.552438	0.999988	AMPD2	-0.433523
ENST00000520329	ENSG00000221914	0.0673898	0.594118	0.552439	0.999988	PPP2R2A	-2.20579
ENST00000588216	ENSG00000105576	-0.116254	-0.594124	0.552442	0.999988	TNPO2	-2.74177
ENST00000452015	ENSG00000235194	-0.0545594	-0.594138	0.552442	0.999988	PPP1R3E	2.64051
ENST00000402675	ENSG00000072756	-0.0329096	-0.594105	0.552456	0.999988	TRNT1	2.48662
ENST00000370276	ENSG00000122483	0.0960922	0.594101	0.552459	0.999988	CCDC18	-0.0586306
ENST00000309235	ENSG00000173258	-0.0371898	-0.59412	0.55246	0.999988	ZNF483	3.37895
ENST00000647624	ENSG00000150995	0.0337457	0.594052	0.552481	0.999988	ITPR1	2.90253
ENST00000003583	ENSG00000001460	-0.066428	-0.594065	0.552488	0.999988	STPG1	-2.76879
ENST00000524061	ENSG00000254093	0.0899405	0.59406	0.552491	0.999988	PINX1	-1.79257
ENST00000565851	ENSG00000206053	-0.0983634	-0.594036	0.552507	0.999988	JPT2	-2.47848
ENST00000594125	ENSG00000012124	-0.0907914	-0.594016	0.552509	0.999988	CD22	-1.91555
ENST00000624474	ENSG00000239900	-0.100894	-0.593998	0.552521	0.999988	ADSL	-2.95405
ENST00000525754	ENSG00000173914	0.0554166	0.593966	0.552557	0.999988	RBM4B	-1.54354
ENST00000469728	ENSG00000258366	-0.0909331	-0.593923	0.552578	0.999988	RTEL1	-2.07763
ENST00000578173	ENSG00000108591	-0.0840959	-0.593916	0.552579	0.999988	DRG2	-1.52589
ENST00000533402	ENSG00000159176	0.0500454	0.593876	0.552609	0.999988	CSRP1	3.07043
ENST00000367057	ENSG00000117322	0.117627	0.593888	0.552615	0.999988	CR2	-0.986606
ENST00000427041	ENSG00000151092	0.0448817	0.593848	0.552623	0.999988	NGLY1	1.95148
ENST00000575369	ENSG00000132530	0.0331471	0.593825	0.552638	0.999988	XAF1	4.13169
ENST00000644974	ENSG00000141068	0.0375085	0.593813	0.552646	0.999988	KSR1	3.97712
ENST00000504592	ENSG00000153064	0.14305	0.593808	0.552657	0.999988	BANK1	-1.60114
ENST00000308025	ENSG00000174243	-0.0207332	-0.593756	0.552685	0.999988	DDX23	6.77975
ENST00000473417	ENSG00000114520	0.0833124	0.59377	0.552689	0.999988	SNX4	-2.15161
ENST00000619925	ENSG00000274349	0.148156	0.593766	0.552697	0.999988	ZNF658	-2.23262
ENST00000478895	ENSG00000148803	-0.0788773	-0.593729	0.552716	0.999988	FUOM	-0.671227
ENST00000252622	ENSG00000130332	0.0441114	0.593719	0.552716	0.999988	LSM7	1.16263
ENST00000358823	ENSG00000118200	0.131232	0.593736	0.552726	0.999988	CAMSAP2	1.52594
ENST00000422731	ENSG00000127837	0.0799072	0.593689	0.552731	0.999988	AAMP	-3.25621
ENST00000574446	ENSG00000145354	-0.0920654	-0.59369	0.552738	0.999988	CISD2	-1.86914
ENST00000520958	ENSG00000081059	-0.0926552	-0.593639	0.552761	0.999988	TCF7	-2.33186
ENST00000549986	ENSG00000065357	-0.09382	-0.593605	0.55278	0.999988	DGKA	-2.90967
ENST00000485189	ENSG00000148399	0.0800069	0.593566	0.552815	0.999988	DPH7	-1.47201
ENST00000527755	ENSG00000172273	0.0511391	0.593548	0.552824	0.999988	HINFP	0.318343
ENST00000331006	ENSG00000185324	0.0484837	0.593534	0.552833	0.999988	CDK10	1.72815
ENST00000268070	ENSG00000140470	-0.0624434	-0.593552	0.55284	0.999988	ADAMTS17	0.279144
ENST00000299518	ENSG00000166411	-0.0555037	-0.593468	0.552875	0.999988	IDH3A	1.03645
ENST00000451310	ENSG00000168385	0.0507874	0.593452	0.552883	0.999988	2021-09-02	1.50219
ENST00000434715	ENSG00000175203	-0.0515076	-0.593454	0.552886	0.999988	DCTN2	2.13329
ENST00000562918	ENSG00000140678	0.0555282	0.593451	0.552895	0.999988	ITGAX	4.18496
ENST00000475911	ENSG00000213085	0.109493	0.59345	0.552903	0.999988	CFAP45	-1.8217
ENST00000559514	ENSG00000100865	-0.0363723	-0.593432	0.552908	0.999988	CINP	3.49282
ENST00000498160	ENSG00000144579	0.0651102	0.593419	0.55291	0.999988	CTDSP1	-1.61119
ENST00000593795	ENSG00000064607	-0.113714	-0.593408	0.552918	0.999988	SUGP2	-0.44781
ENST00000621513	ENSG00000277656	0.0914144	0.593441	0.552923	0.999988	GSTT1	-2.82138
ENST00000397064	ENSG00000218739	-0.0610923	-0.593381	0.552942	0.999988	CEBPZOS	-2.17576
ENST00000453586	ENSG00000234514	0.115866	0.593363	0.552946	0.999988	LST1	-1.85265
ENST00000460542	ENSG00000235657	0.209097	0.593369	0.552957	0.999988	HLA-A	-2.81453
ENST00000645561	ENSG00000215301	0.166494	0.593311	0.552975	0.999988	DDX3X	-0.559481
ENST00000438364	ENSG00000170629	-0.0897917	-0.593324	0.552987	0.999988	DPY19L2P2	-2.37298
ENST00000597808	ENSG00000142230	-0.0803844	-0.593294	0.553	0.999988	SAE1	-0.644844
ENST00000490820	ENSG00000137504	-0.0255307	-0.593288	0.553004	0.999988	CREBZF	5.77247
ENST00000520342	ENSG00000153317	0.108117	0.593261	0.553015	0.999988	ASAP1	-1.56476
ENST00000505343	ENSG00000038219	0.0285528	0.593275	0.553016	0.999988	BOD1L1	2.63219
ENST00000506008	ENSG00000197057	0.134664	0.593277	0.553018	0.999988	DTHD1	-1.8402
ENST00000476444	ENSG00000132676	-0.0709402	-0.593233	0.553032	0.999988	DAP3	1.05727
ENST00000439666	ENSG00000114331	0.0684594	0.593232	0.553033	0.999988	ACAP2	-0.0675084
ENST00000471064	ENSG00000042493	-0.137058	-0.593229	0.553039	0.999988	CAPG	-2.44497
ENST00000517912	ENSG00000176853	-0.100611	-0.593212	0.553053	0.999988	FAM91A1	-0.00158997
ENST00000274137	ENSG00000145494	-0.0486926	-0.593219	0.553072	0.999988	NDUFS6	3.12704
ENST00000486502	ENSG00000102524	-0.0741383	-0.593183	0.553078	0.999988	TNFSF13B	-0.409752
ENST00000537642	ENSG00000048028	-0.119889	-0.593149	0.553091	0.999988	USP28	-1.93666
ENST00000465647	ENSG00000161048	-0.117169	-0.593154	0.553092	0.999988	NAPEPLD	-1.66325
ENST00000397783	ENSG00000007392	0.0601275	0.593121	0.553113	0.999988	LUC7L	-1.42237
ENST00000468643	ENSG00000185272	0.0740675	0.593128	0.553118	0.999988	RBM11	-3.06619
ENST00000300417	ENSG00000148356	-0.0856262	-0.593076	0.553149	0.999988	LRSAM1	-0.174407
ENST00000440132	ENSG00000187147	0.0501786	0.593054	0.553154	0.999988	RNF220	1.4211
ENST00000352410	ENSG00000178802	-0.0407562	-0.593025	0.553173	0.999988	MPI	2.79557
ENST00000622903	ENSG00000112062	-0.0881123	-0.593027	0.553174	0.999988	MAPK14	-2.87495
ENST00000582022	ENSG00000161526	0.0883363	0.593012	0.553179	0.999988	SAP30BP	-1.68314
ENST00000550479	ENSG00000166598	0.0826936	0.593024	0.553179	0.999988	HSP90B1	-0.627452
ENST00000335866	ENSG00000106070	0.0820598	0.592993	0.553192	0.999988	GRB10	-1.48191
ENST00000461882	ENSG00000135205	0.07133	0.592994	0.553201	0.999988	CCDC146	-0.0790528
ENST00000464310	ENSG00000122884	0.183654	0.592994	0.553208	0.999988	P4HA1	-1.24013
ENST00000570699	ENSG00000167695	-0.0867169	-0.59304	0.553211	0.999988	FAM57A	-2.79448
ENST00000301324	ENSG00000167695	0.0867169	0.59304	0.553211	0.999988	FAM57A	-2.61416
ENST00000512026	ENSG00000198677	0.0450867	0.592954	0.55322	0.999988	TTC37	1.18231
ENST00000526999	ENSG00000137501	0.0837299	0.592935	0.553231	0.999988	SYTL2	0.213351
ENST00000450172	ENSG00000178038	0.0991569	0.592918	0.55325	0.999988	ALS2CL	-0.625107
ENST00000554876	ENSG00000256053	0.0749503	0.592872	0.553277	0.999988	APOPT1	-2.50497
ENST00000465804	ENSG00000018408	0.0685873	0.592923	0.553289	0.999988	WWTR1	-0.358637
ENST00000474080	ENSG00000018408	-0.0685873	-0.592923	0.553289	0.999988	WWTR1	-1.58048
ENST00000466552	ENSG00000119969	-0.0626127	-0.592839	0.553303	0.999988	HELLS	1.44342
ENST00000495426	ENSG00000122507	-0.0903873	-0.592822	0.553309	0.999988	BBS9	-1.67942
ENST00000524417	ENSG00000079277	-0.0801569	-0.592806	0.553316	0.999988	MKNK1	0.522773
ENST00000531863	ENSG00000254986	-0.114128	-0.592784	0.553341	0.999988	DPP3	-2.48519
ENST00000537384	ENSG00000188191	0.0856887	0.592782	0.553346	0.999988	PRKAR1B	-2.85507
ENST00000469197	ENSG00000107099	0.0809949	0.592722	0.553374	0.999988	DOCK8	2.32414
ENST00000465556	ENSG00000150403	-0.0758206	-0.592715	0.553386	0.999988	TMCO3	-2.16154
ENST00000583149	ENSG00000134352	-0.113086	-0.592636	0.553435	0.999988	IL6ST	0.166756
ENST00000465065	ENSG00000163728	-0.0261351	-0.592636	0.553437	0.999988	TTC14	5.39444
ENST00000530292	ENSG00000140521	0.0679548	0.592624	0.55344	0.999988	POLG	2.30201
ENST00000420363	ENSG00000214078	0.112044	0.592617	0.553442	0.999988	CPNE1	-0.180014
ENST00000530258	ENSG00000197858	0.0859249	0.592625	0.553443	0.999988	GPAA1	-2.47085
ENST00000540818	ENSG00000213809	0.055046	0.592636	0.553447	0.999988	KLRK1	1.37281
ENST00000522419	ENSG00000185697	0.0626182	0.59264	0.55345	0.999988	MYBL1	0.544041
ENST00000424789	ENSG00000170921	0.0256626	0.592606	0.553456	0.999988	TANC2	5.06728
ENST00000528147	ENSG00000004897	0.0967285	0.592598	0.553457	0.999988	CDC27	-1.49738
ENST00000486225	ENSG00000143862	0.0633479	0.592606	0.553473	0.999988	ARL8A	-1.99951
ENST00000638838	ENSG00000108433	0.0908944	0.592555	0.553483	0.999988	GOSR2	-0.581341
ENST00000580803	ENSG00000135164	-0.0529771	-0.592544	0.55349	0.999988	DMTF1	2.35992
ENST00000056217	ENSG00000050327	-0.091117	-0.592583	0.553498	0.999988	ARHGEF5	-0.481825
ENST00000507414	ENSG00000124275	-0.106469	-0.592533	0.553501	0.999988	MTRR	-0.745213
ENST00000534585	ENSG00000179632	-0.0951679	-0.592534	0.553512	0.999988	MAF1	-0.150479
ENST00000597107	ENSG00000011422	0.0691588	0.592464	0.553549	0.999988	PLAUR	-1.52931
ENST00000514618	ENSG00000145416	0.0722263	0.592468	0.553553	0.999988	2021-03-01	-0.934688
ENST00000567784	ENSG00000214013	-0.0620064	-0.592444	0.553563	0.999988	GANC	-2.68305
ENST00000343366	ENSG00000187492	-0.105222	-0.592503	0.55357	0.999988	CDHR4	-2.5935
ENST00000487256	ENSG00000187492	0.105222	0.592503	0.55357	0.999988	CDHR4	-0.945758
ENST00000535788	ENSG00000170315	0.0284036	0.592386	0.553606	0.999988	UBB	9.60489
ENST00000536056	ENSG00000083844	-0.0139267	-0.592394	0.553615	0.999988	ZNF264	5.00155
ENST00000473022	ENSG00000100345	-0.0666488	-0.592279	0.553678	0.999988	MYH9	1.05823
ENST00000521484	ENSG00000221914	-0.0665002	-0.592258	0.553684	0.999988	PPP2R2A	-2.4252
ENST00000542814	ENSG00000123106	0.077203	0.592235	0.553701	0.999988	CCDC91	-0.68601
ENST00000398898	ENSG00000172046	0.124495	0.592226	0.553708	0.999988	USP19	-1.46317
ENST00000483148	ENSG00000137074	0.0818489	0.592221	0.553709	0.999988	APTX	-3.04996
ENST00000472343	ENSG00000090263	0.0608019	0.592234	0.553713	0.999988	MRPS33	0.412359
ENST00000496622	ENSG00000106028	-0.0302402	-0.592204	0.553728	0.999988	SSBP1	3.53997
ENST00000466392	ENSG00000116406	-0.0936802	-0.592172	0.553754	0.999988	EDEM3	-2.03659
ENST00000467955	ENSG00000144645	-0.0893943	-0.592158	0.553761	0.999988	OSBPL10	-2.3027
ENST00000489432	ENSG00000214022	0.101767	0.592138	0.553772	0.999988	REPIN1	-2.80208
ENST00000417379	ENSG00000181409	0.123038	0.592118	0.553788	0.999988	AATK	-1.93965
ENST00000461520	ENSG00000166348	-0.0863931	-0.592116	0.553789	0.999988	USP54	-2.39378
ENST00000563544	ENSG00000140691	0.0779174	0.592097	0.553802	0.999988	ARMC5	-3.22693
ENST00000483327	ENSG00000129103	0.0460117	0.592068	0.553813	0.999988	SUMF2	1.62922
ENST00000474104	ENSG00000163214	0.0601366	0.592006	0.553862	0.999988	DHX57	2.13449
ENST00000539516	ENSG00000074621	0.0800195	0.59202	0.553865	0.999988	SLC24A1	-2.50009
ENST00000615505	ENSG00000148290	0.100068	0.592019	0.553866	0.999988	SURF1	0.496205
ENST00000623063	ENSG00000239900	-0.0469305	-0.59197	0.553878	0.999988	ADSL	3.39952
ENST00000541541	ENSG00000151743	-0.0368611	-0.591904	0.553929	0.999988	AMN1	3.08139
ENST00000513914	ENSG00000113456	0.0721192	0.591908	0.553931	0.999988	RAD1	-2.61412
ENST00000502720	ENSG00000215375	0.0715011	0.591812	0.553999	0.999988	MYL5	-2.16259
ENST00000507970	ENSG00000121067	0.122401	0.591773	0.554009	0.999988	SPOP	-2.53962
ENST00000549271	ENSG00000123064	0.126139	0.591785	0.55401	0.999988	DDX54	-2.33485
ENST00000505061	ENSG00000137802	0.0708575	0.591764	0.55402	0.999988	MAPKBP1	0.861598
ENST00000591099	ENSG00000104886	0.090157	0.591767	0.554025	0.999988	PLEKHJ1	-2.69145
ENST00000468810	ENSG00000143947	-0.0929424	-0.591741	0.554038	0.999988	RPS27A	-2.63941
ENST00000332725	ENSG00000185187	0.0978882	0.591706	0.554054	0.999988	SIGIRR	-2.09595
ENST00000550597	ENSG00000120805	-0.0502909	-0.591682	0.554078	0.999988	ARL1	0.188935
ENST00000513856	ENSG00000196526	-0.0981374	-0.591683	0.554079	0.999988	AFAP1	0.0815565
ENST00000614095	ENSG00000278270	-0.0786341	-0.591665	0.554093	0.999988	RPS9	-3.1584
ENST00000523981	ENSG00000249437	-0.137873	-0.591647	0.554101	0.999988	NAIP	-2.9528
ENST00000356206	ENSG00000197217	0.0956806	0.591628	0.554111	0.999988	ENTPD4	-2.16052
ENST00000392839	ENSG00000111785	-0.0763321	-0.591618	0.554119	0.999988	RIC8B	0.0730901
ENST00000370183	ENSG00000166167	-0.13801	-0.591595	0.554141	0.999988	BTRC	-1.21929
ENST00000535666	ENSG00000171055	0.0742092	0.591565	0.55415	0.999988	FEZ2	1.19005
ENST00000591812	ENSG00000187994	-0.0338649	-0.591558	0.554161	0.999988	RINL	3.42483
ENST00000590885	ENSG00000070423	0.0941111	0.591534	0.554179	0.999988	RNF126	-2.34797
ENST00000512199	ENSG00000109184	0.0982039	0.591505	0.554189	0.999988	DCUN1D4	-2.41694
ENST00000460212	ENSG00000156239	0.169487	0.591522	0.554208	0.999988	N6AMT1	-0.862483
ENST00000545379	ENSG00000110203	0.101973	0.591485	0.554218	0.999988	FOLR3	-0.0386035
ENST00000290881	ENSG00000196123	0.0904556	0.591486	0.554223	0.999988	KIAA0895L	-2.59607
ENST00000649770	ENSG00000117139	-0.0879616	-0.591434	0.554233	0.999988	KDM5B	-3.28537
ENST00000626176	ENSG00000114062	-0.106405	-0.591435	0.554234	0.999988	UBE3A	-2.67771
ENST00000257604	ENSG00000135148	-0.0291209	-0.591442	0.554238	0.999988	TRAFD1	3.67449
ENST00000595870	ENSG00000105700	-0.0770211	-0.591434	0.55424	0.999988	KXD1	-2.86175
ENST00000461073	ENSG00000204351	0.10076	0.591429	0.554261	0.999988	SKIV2L	-0.638787
ENST00000618334	ENSG00000141428	0.105463	0.591407	0.554264	0.999988	C18orf21	-1.28988
ENST00000409528	ENSG00000170417	0.0846678	0.591348	0.55431	0.999988	TMEM182	-1.85254
ENST00000456594	ENSG00000173744	-0.0807592	-0.591266	0.554356	0.999988	AGFG1	1.35115
ENST00000487336	ENSG00000155849	0.0355423	0.591192	0.554398	0.999988	ELMO1	3.37257
ENST00000463431	ENSG00000106829	0.0446166	0.591181	0.554404	0.999988	TLE4	2.75471
ENST00000427574	ENSG00000158636	0.0333859	0.591182	0.554406	0.999988	EMSY	3.19344
ENST00000601521	ENSG00000083845	-0.0798506	-0.591191	0.554408	0.999988	RPS5	-1.95287
ENST00000371733	ENSG00000085832	-0.0246272	-0.59118	0.554414	0.999988	EPS15	7.73505
ENST00000475923	ENSG00000147872	-0.0604141	-0.591163	0.55443	0.999988	PLIN2	-0.283604
ENST00000511238	ENSG00000065882	-0.10381	-0.591128	0.554441	0.999988	TBC1D1	-2.50498
ENST00000518041	ENSG00000168802	-0.118017	-0.591136	0.554441	0.999988	CHTF8	-1.88228
ENST00000361835	ENSG00000143297	0.0942858	0.591134	0.55445	0.999988	FCRL5	-1.49307
ENST00000469438	ENSG00000204406	-0.0442149	-0.591112	0.554451	0.999988	MBD5	1.64793
ENST00000436784	ENSG00000168237	0.0492099	0.591123	0.55446	0.999988	GLYCTK	1.97314
ENST00000526639	ENSG00000184209	-0.0304429	-0.591098	0.554474	0.999988	SNRNP35	2.70164
ENST00000644328	ENSG00000163682	-0.0749913	-0.591066	0.554484	0.999988	RPL9	1.85187
ENST00000498422	ENSG00000163634	-0.0824052	-0.591075	0.554489	0.999988	THOC7	-2.00108
ENST00000263372	ENSG00000099337	-0.0438257	-0.591121	0.554495	0.999988	KCNK6	4.84842
ENST00000588137	ENSG00000099337	0.0438257	0.591121	0.554495	0.999988	KCNK6	-1.30033
ENST00000215912	ENSG00000100100	0.0278482	0.59107	0.554496	0.999988	PIK3IP1	6.91848
ENST00000374236	ENSG00000148153	-0.0737097	-0.590994	0.554547	0.999988	INIP	-1.82813
ENST00000475946	ENSG00000124782	0.0277761	0.590979	0.554548	0.999988	RREB1	5.22126
ENST00000632402	ENSG00000273594	-0.0946654	-0.590946	0.55456	0.999988	EEF1D	-3.10874
ENST00000577241	ENSG00000153944	0.0604087	0.590951	0.554561	0.999988	MSI2	-0.0829199
ENST00000382331	ENSG00000107099	0.126976	0.590929	0.554575	0.999988	DOCK8	0.24518
ENST00000298694	ENSG00000165801	-0.0384164	-0.590927	0.554583	0.999988	ARHGEF40	4.86525
ENST00000377958	ENSG00000161405	-0.0895138	-0.590903	0.554595	0.999988	IKZF3	-2.49127
ENST00000446863	ENSG00000131374	-0.0819251	-0.59088	0.554605	0.999988	TBC1D5	-0.433007
ENST00000268638	ENSG00000140968	-0.0249803	-0.590852	0.554631	0.999988	IRF8	6.01171
ENST00000259392	ENSG00000136867	0.0312635	0.590884	0.554635	0.999988	SLC31A2	6.64177
ENST00000492566	ENSG00000136682	-0.0679958	-0.59081	0.554658	0.999988	CBWD2	0.226606
ENST00000507126	ENSG00000174780	0.0717907	0.590798	0.554667	0.999988	SRP72	-0.268932
ENST00000585443	ENSG00000090339	0.0614009	0.590806	0.554678	0.999988	ICAM1	-1.2509
ENST00000525377	ENSG00000008517	-0.0966136	-0.590751	0.554693	0.999988	IL32	-2.44256
ENST00000613370	ENSG00000101365	0.0842657	0.590718	0.55472	0.999988	IDH3B	-1.84032
ENST00000338663	ENSG00000168003	-0.0333621	-0.590645	0.554767	0.999988	SLC3A2	4.44618
ENST00000531033	ENSG00000154144	0.045439	0.590649	0.554767	0.999988	TBRG1	1.48651
ENST00000594581	ENSG00000090372	0.0621682	0.590635	0.554771	0.999988	STRN4	0.575436
ENST00000370009	ENSG00000102030	0.0783751	0.590636	0.554773	0.999988	NAA10	-1.68861
ENST00000551973	ENSG00000111647	-0.0715175	-0.590641	0.554777	0.999988	UHRF1BP1L	-2.32672
ENST00000468863	ENSG00000198492	-0.159237	-0.59062	0.554794	0.999988	YTHDF2	0.760408
ENST00000559656	ENSG00000140543	-0.0884751	-0.590574	0.554825	0.999988	DET1	-2.38477
ENST00000539066	ENSG00000013503	0.0867434	0.590579	0.55483	0.999988	POLR3B	-2.43358
ENST00000404299	ENSG00000111728	0.0636648	0.590549	0.554837	0.999988	ST8SIA1	-3.00991
ENST00000480381	ENSG00000163785	0.0873481	0.590515	0.554859	0.999988	RYK	1.39409
ENST00000483954	ENSG00000124788	-0.0929762	-0.590503	0.554864	0.999988	ATXN1	-2.9016
ENST00000056233	ENSG00000050344	-0.0749352	-0.590571	0.554864	0.999988	NFE2L3	3.15293
ENST00000606261	ENSG00000050344	0.0749352	0.590571	0.554864	0.999988	NFE2L3	0.731799
ENST00000339313	ENSG00000142512	0.095768	0.590506	0.554864	0.999988	SIGLEC10	0.799419
ENST00000519064	ENSG00000145817	0.103518	0.590486	0.554887	0.999988	YIPF5	-2.21142
ENST00000648267	ENSG00000143612	-0.1025	-0.590457	0.554896	0.999988	C1orf43	-0.226569
ENST00000596358	ENSG00000142546	0.0322074	0.590442	0.554903	0.999988	NOSIP	4.55813
ENST00000562258	ENSG00000166887	-0.0301763	-0.590439	0.554906	0.999988	VPS39	3.56216
ENST00000487981	ENSG00000087460	0.137701	0.590417	0.554916	0.999988	GNAS	-2.24731
ENST00000445774	ENSG00000132376	-0.0994861	-0.590406	0.554926	0.999988	INPP5K	-1.97711
ENST00000577186	ENSG00000108370	-0.0760034	-0.590411	0.554928	0.999988	RGS9	-2.37412
ENST00000371132	ENSG00000124222	0.0477826	0.590399	0.554931	0.999988	STX16	5.22633
ENST00000404992	ENSG00000082898	-0.0211569	-0.590334	0.554973	0.999988	XPO1	5.52548
ENST00000495606	ENSG00000136718	0.0538922	0.590337	0.554975	0.999988	IMP4	0.406461
ENST00000643669	ENSG00000204842	-0.0693028	-0.590325	0.554978	0.999988	ATXN2	-2.8605
ENST00000540930	ENSG00000135124	-0.0972071	-0.590326	0.554983	0.999988	P2RX4	-2.81538
ENST00000381846	ENSG00000121897	0.0807155	0.590323	0.554983	0.999988	LIAS	-2.28604
ENST00000546662	ENSG00000151239	0.0658554	0.590329	0.554984	0.999988	TWF1	0.544399
ENST00000594493	ENSG00000142534	-0.112297	-0.590306	0.554998	0.999988	RPS11	-1.59222
ENST00000589138	ENSG00000132024	0.0675853	0.590321	0.555003	0.999988	CC2D1A	0.530121
ENST00000421038	ENSG00000189362	0.0678462	0.590298	0.55501	0.999988	NEMP2	-2.3277
ENST00000528442	ENSG00000167325	0.0722342	0.590233	0.555047	0.999988	RRM1	-2.77962
ENST00000410100	ENSG00000166105	-0.0860581	-0.590251	0.55506	0.999988	GLB1L3	-0.341351
ENST00000544986	ENSG00000172824	0.0738583	0.590211	0.555077	0.999988	CES4A	-2.25624
ENST00000517974	ENSG00000147677	-0.0708093	-0.590176	0.555084	0.999988	EIF3H	-2.18371
ENST00000565020	ENSG00000197943	0.0340438	0.590149	0.555099	0.999988	PLCG2	0.877252
ENST00000584604	ENSG00000153339	-0.0903392	-0.590149	0.5551	0.999988	TRAPPC8	-1.35951
ENST00000515394	ENSG00000146067	0.0883529	0.590094	0.555135	0.999988	FAM193B	-2.84322
ENST00000348433	ENSG00000005189	-0.0840061	-0.590117	0.55514	0.999988	REXO5	-2.54833
ENST00000487346	ENSG00000134324	-0.0771302	-0.590037	0.555175	0.999988	LPIN1	-1.45807
ENST00000420700	ENSG00000100225	0.144305	0.590021	0.555189	0.999988	FBXO7	-0.115647
ENST00000497556	ENSG00000105726	-0.0780175	-0.590012	0.555191	0.999988	ATP13A1	-2.99218
ENST00000507335	ENSG00000154124	0.0555666	0.590019	0.555196	0.999988	OTULIN	0.376712
ENST00000206380	ENSG00000091947	-0.0408474	-0.590033	0.555196	0.999988	TMEM101	3.91758
ENST00000622633	ENSG00000189067	0.0157102	0.589983	0.555208	0.999988	LITAF	8.4001
ENST00000518757	ENSG00000113643	0.057793	0.589929	0.555254	0.999988	RARS	0.421718
ENST00000462110	ENSG00000146457	0.0363972	0.589915	0.555262	0.999988	WTAP	2.37528
ENST00000569684	ENSG00000156873	0.0714106	0.589906	0.555264	0.999988	PHKG2	0.613085
ENST00000376086	ENSG00000204482	-0.123816	-0.589869	0.555289	0.999988	LST1	-2.16602
ENST00000479515	ENSG00000006576	0.0611216	0.589842	0.555308	0.999988	PHTF2	1.0425
ENST00000420930	ENSG00000227333	0.106322	0.589856	0.555315	0.999988	EHMT2	-3.09561
ENST00000471468	ENSG00000182093	-0.080568	-0.589803	0.555332	0.999988	WRB	-2.75231
ENST00000391821	ENSG00000142528	-0.122921	-0.589795	0.55535	0.999988	ZNF473	-0.388023
ENST00000374832	ENSG00000162551	-0.0918244	-0.589789	0.55535	0.999988	ALPL	0.00598315
ENST00000601869	ENSG00000090372	-0.0539387	-0.589761	0.555356	0.999988	STRN4	1.23231
ENST00000599107	ENSG00000104783	0.107813	0.589775	0.555358	0.999988	KCNN4	-2.26775
ENST00000529276	ENSG00000213619	0.0809552	0.589731	0.555383	0.999988	NDUFS3	-1.20843
ENST00000595980	ENSG00000131148	0.0817167	0.589696	0.555413	0.999988	EMC8	-2.31861
ENST00000532287	ENSG00000148950	-0.0647547	-0.58968	0.555421	0.999988	IMMP1L	-2.65742
ENST00000361332	ENSG00000198561	-0.0970332	-0.589657	0.555427	0.999988	CTNND1	-2.86305
ENST00000475882	ENSG00000118515	0.0981814	0.589646	0.555434	0.999988	SGK1	-1.55768
ENST00000553730	ENSG00000078304	0.0303423	0.589632	0.555441	0.999988	PPP2R5C	3.75755
ENST00000541662	ENSG00000170667	-0.0905977	-0.589633	0.555456	0.999988	RASA4B	-2.78738
ENST00000555879	ENSG00000140153	0.0926235	0.589615	0.555457	0.999988	WDR20	-0.387972
ENST00000508268	ENSG00000198498	0.0627251	0.589628	0.555459	0.999988	TMA16	-0.935826
ENST00000563956	ENSG00000103264	-0.0746427	-0.589587	0.555484	0.999988	FBXO31	-2.4609
ENST00000411696	ENSG00000115568	0.131655	0.589588	0.555486	0.999988	ZNF142	-0.92529
ENST00000519508	ENSG00000104490	0.0762152	0.58953	0.555513	0.999988	NCALD	-3.12296
ENST00000519192	ENSG00000147454	0.0276614	0.589533	0.555514	0.999988	SLC25A37	8.01494
ENST00000409125	ENSG00000115159	-0.0641839	-0.58954	0.555515	0.999988	GPD2	-2.97095
ENST00000540185	ENSG00000164896	-0.0860057	-0.589478	0.555551	0.999988	FASTK	-1.58965
ENST00000523892	ENSG00000104419	-0.0820111	-0.589444	0.55557	0.999988	NDRG1	-1.41181
ENST00000471950	ENSG00000147174	0.130137	0.589471	0.555583	0.999988	GCNA	-1.77656
ENST00000561580	ENSG00000103174	-0.0668156	-0.589411	0.555598	0.999988	NAGPA	-0.229185
ENST00000471660	ENSG00000083937	-0.0807963	-0.589422	0.555606	0.999988	CHMP2B	-1.29841
ENST00000334351	ENSG00000189266	-0.0484997	-0.589414	0.555611	0.999988	PNRC2	7.24544
ENST00000445610	ENSG00000228964	-0.232373	-0.589329	0.555653	0.999988	HLA-B	-2.35472
ENST00000514318	ENSG00000204628	0.113576	0.589291	0.55567	0.999988	RACK1	-1.95386
ENST00000468226	ENSG00000128607	-0.0566466	-0.589299	0.555689	0.999988	KLHDC10	-2.57875
ENST00000544905	ENSG00000248098	-0.0876803	-0.589269	0.555697	0.999988	BCKDHA	-3.05011
ENST00000402135	ENSG00000115392	0.0968134	0.589256	0.555708	0.999988	FANCL	-1.00327
ENST00000334538	ENSG00000186866	-0.0763695	-0.589221	0.555724	0.999988	POFUT2	-2.90079
ENST00000415009	ENSG00000155034	-0.0797241	-0.589187	0.555758	0.999988	FBXL18	-1.7491
ENST00000560462	ENSG00000103657	0.0553597	0.589162	0.55576	0.999988	HERC1	0.754235
ENST00000539594	ENSG00000173153	0.121312	0.589168	0.555767	0.999988	ESRRA	-3.27263
ENST00000581477	ENSG00000198231	0.0755479	0.589147	0.555769	0.999988	DDX42	-0.643465
ENST00000567323	ENSG00000174485	0.0630696	0.589154	0.55577	0.999988	DENND4A	1.81205
ENST00000504788	ENSG00000113368	0.0522971	0.589153	0.555781	0.999988	LMNB1	1.99457
ENST00000571790	ENSG00000103274	-0.0581608	-0.589087	0.555819	0.999988	NUBP1	0.152457
ENST00000587171	ENSG00000132475	0.0920817	0.589076	0.55582	0.999988	H3F3B	-0.023796
ENST00000482632	ENSG00000090054	0.0819158	0.589074	0.555821	0.999988	SPTLC1	-0.442591
ENST00000646677	ENSG00000167207	0.0619085	0.589068	0.555828	0.999988	NOD2	2.01811
ENST00000442668	ENSG00000198000	0.0634742	0.589053	0.555832	0.999988	NOL8	0.613803
ENST00000558202	ENSG00000021776	0.0588639	0.58906	0.55584	0.999988	AQR	-1.29658
ENST00000643161	ENSG00000101347	0.0699642	0.589031	0.555845	0.999988	SAMHD1	2.25806
ENST00000549490	ENSG00000177889	0.076386	0.58905	0.55585	0.999988	UBE2N	-1.2102
ENST00000650451	ENSG00000242802	0.0944009	0.588988	0.555878	0.999988	AP5Z1	-2.78675
ENST00000485990	ENSG00000153015	0.0649415	0.589014	0.55588	0.999988	CWC27	-0.413502
ENST00000587991	ENSG00000079805	0.0916447	0.588976	0.555883	0.999988	DNM2	-1.4036
ENST00000467421	ENSG00000089820	-0.0930276	-0.588973	0.555885	0.999988	ARHGAP4	-1.80172
ENST00000466883	ENSG00000169919	0.0380676	0.588975	0.555889	0.999988	GUSB	2.5829
ENST00000492865	ENSG00000165119	0.0476912	0.588956	0.555901	0.999988	HNRNPK	2.634
ENST00000476152	ENSG00000133422	-0.0496494	-0.588926	0.555933	0.999988	MORC2	0.519677
ENST00000498500	ENSG00000169231	-0.108826	-0.588912	0.555934	0.999988	THBS3	-1.70219
ENST00000352460	ENSG00000110756	-0.0950238	-0.588908	0.555936	0.999988	HPS5	-2.5793
ENST00000462774	ENSG00000132704	0.0959176	0.588903	0.555949	0.999988	FCRL2	-2.47169
ENST00000464645	ENSG00000085978	0.122062	0.58887	0.555958	0.999988	ATG16L1	-0.763633
ENST00000557266	ENSG00000166965	-0.0682447	-0.58888	0.555964	0.999988	RCCD1	-3.07011
ENST00000543023	ENSG00000149716	-0.047283	-0.58882	0.555994	0.999988	LTO1	0.968157
ENST00000587807	ENSG00000091164	0.047366	0.588825	0.556001	0.999988	TXNL1	0.85346
ENST00000522084	ENSG00000145675	0.0397878	0.588804	0.556002	0.999988	PIK3R1	1.62045
ENST00000489476	ENSG00000144034	-0.0697051	-0.588776	0.556027	0.999988	TPRKB	-1.78012
ENST00000575068	ENSG00000073969	0.112841	0.588773	0.556028	0.999988	NSF	-0.251166
ENST00000538150	ENSG00000133316	-0.0818409	-0.588764	0.55603	0.999988	WDR74	-1.05573
ENST00000555700	ENSG00000100767	-0.0851122	-0.588764	0.556057	0.999988	PAPLN	-2.77388
ENST00000446373	ENSG00000170629	-0.0498972	-0.588714	0.556076	0.999988	DPY19L2P2	3.79607
ENST00000366543	ENSG00000143702	-0.111027	-0.58868	0.556081	0.999988	CEP170	-2.46062
ENST00000487116	ENSG00000176393	-0.0719044	-0.58867	0.556095	0.999988	RNPEP	-2.40893
ENST00000561661	ENSG00000140265	-0.0538124	-0.588671	0.5561	0.999988	ZSCAN29	0.680211
ENST00000317506	ENSG00000141084	0.0444549	0.588651	0.556109	0.999988	RANBP10	4.71156
ENST00000450465	ENSG00000090905	0.0508786	0.588629	0.556119	0.999988	TNRC6A	0.275231
ENST00000497481	ENSG00000227345	0.0672909	0.58863	0.556125	0.999988	PARG	0.736834
ENST00000635822	ENSG00000196628	-0.0900723	-0.588609	0.556128	0.999988	TCF4	-2.76638
ENST00000064778	ENSG00000054965	0.0336017	0.588651	0.556132	0.999988	FAM168A	5.56927
ENST00000598526	ENSG00000173480	0.0849573	0.588587	0.556154	0.999988	ZNF417	-2.49759
ENST00000396856	ENSG00000111640	0.0559469	0.588504	0.556205	0.999988	GAPDH	1.64371
ENST00000488392	ENSG00000160221	-0.0945063	-0.588492	0.556216	0.999988	GATD3A	-1.72499
ENST00000360647	ENSG00000163848	-0.0310109	-0.588492	0.556216	0.999988	ZNF148	7.32691
ENST00000533441	ENSG00000172977	0.0932243	0.588478	0.556222	0.999988	KAT5	0.91561
ENST00000376347	ENSG00000165115	-0.0593887	-0.588484	0.55623	0.999988	KIF27	2.17899
ENST00000251195	ENSG00000092853	-0.071212	-0.58853	0.556232	0.999988	CLSPN	1.37352
ENST00000318121	ENSG00000092853	0.071212	0.58853	0.556232	0.999988	CLSPN	-3.24756
ENST00000468721	ENSG00000018280	-0.0902865	-0.588452	0.556235	0.999988	SLC11A1	-3.04652
ENST00000534242	ENSG00000179526	0.086028	0.58846	0.556238	0.999988	SHARPIN	-3.10601
ENST00000541456	ENSG00000231887	-0.0851994	-0.58841	0.55628	0.999988	PRH1	-2.04008
ENST00000507297	ENSG00000184584	0.0381986	0.588383	0.556291	0.999988	TMEM173	3.72896
ENST00000557021	ENSG00000244687	-0.0813183	-0.588368	0.556293	0.999988	UBE2V1	-1.38766
ENST00000456586	ENSG00000197756	0.0146888	0.588358	0.556303	0.999988	RPL37A	7.78563
ENST00000561304	ENSG00000148516	0.102939	0.588341	0.556309	0.999988	ZEB1	-0.674719
ENST00000476511	ENSG00000188177	-0.211548	-0.588362	0.556317	0.999988	ZC3H6	-0.24124
ENST00000418211	ENSG00000237403	-0.156695	-0.588339	0.556327	0.999988	PPP1R11	-2.35817
ENST00000494592	ENSG00000185304	-0.198601	-0.588335	0.556344	0.999988	RGPD2	-1.2726
ENST00000510313	ENSG00000164292	-0.0819894	-0.588311	0.556346	0.999988	RHOBTB3	-1.9357
ENST00000579809	ENSG00000167280	-0.0773782	-0.588301	0.556346	0.999988	ENGASE	0.280295
ENST00000443297	ENSG00000115091	-0.0522894	-0.588278	0.55636	0.999988	ACTR3	1.61909
ENST00000495232	ENSG00000213923	0.0796121	0.588267	0.556363	0.999988	CSNK1E	-0.504661
ENST00000415922	ENSG00000181315	-0.0627889	-0.588268	0.556375	0.999988	ZNF322	5.28492
ENST00000313005	ENSG00000186318	-0.0927351	-0.588272	0.556377	0.999988	BACE1	-2.55364
ENST00000486083	ENSG00000105993	-0.0287022	-0.588182	0.556419	0.999988	DNAJB6	2.45678
ENST00000367592	ENSG00000034693	-0.0422656	-0.588214	0.556426	0.999988	PEX3	0.870683
ENST00000553852	ENSG00000151327	0.0550471	0.588127	0.556458	0.999988	FAM177A1	-2.43036
ENST00000633351	ENSG00000273562	-0.126251	-0.588131	0.556458	0.999988	NAP1L4	-2.15503
ENST00000556355	ENSG00000258704	-0.0648258	-0.588141	0.55646	0.999988	SRP54-AS1	-1.90461
ENST00000525967	ENSG00000215440	-0.102593	-0.588109	0.556473	0.999988	NPEPL1	-1.58479
ENST00000561721	ENSG00000129657	-0.125335	-0.58808	0.556483	0.999988	SEC14L1	-1.5618
ENST00000511178	ENSG00000175857	-0.0813909	-0.588073	0.556499	0.999988	GAPT	-1.17003
ENST00000478937	ENSG00000104885	-0.0659465	-0.588075	0.556504	0.999988	DOT1L	-2.26576
ENST00000528609	ENSG00000165923	0.0787802	0.588076	0.556509	0.999988	AGBL2	-2.18652
ENST00000451405	ENSG00000156990	0.0693167	0.588029	0.556522	0.999988	RPUSD3	-2.71761
ENST00000343505	ENSG00000135540	-0.10597	-0.588053	0.556552	0.999988	NHSL1	-1.97599
ENST00000427025	ENSG00000135540	0.10597	0.588053	0.556552	0.999988	NHSL1	-1.24842
ENST00000446688	ENSG00000079308	-0.0504043	-0.587957	0.556575	0.999988	TNS1	6.98153
ENST00000532486	ENSG00000181135	0.0733403	0.587965	0.556578	0.999988	ZNF707	0.369409
ENST00000479956	ENSG00000241553	0.0752922	0.587932	0.556592	0.999988	ARPC4	2.21376
ENST00000421699	ENSG00000167110	0.121116	0.587858	0.556637	0.999988	GOLGA2	-2.63909
ENST00000436682	ENSG00000075711	-0.0848189	-0.58781	0.556665	0.999988	DLG1	-0.00871688
ENST00000555448	ENSG00000053770	-0.0735132	-0.587803	0.556678	0.999988	AP5M1	-1.17112
ENST00000426496	ENSG00000117523	-0.12299	-0.58779	0.556683	0.999988	PRRC2C	-2.16843
ENST00000473560	ENSG00000159479	0.0457691	0.587785	0.556699	0.999988	MED8	1.18092
ENST00000440966	ENSG00000159079	0.0977406	0.58778	0.556703	0.999988	CFAP298	-2.72188
ENST00000458121	ENSG00000102981	0.0897404	0.587731	0.55675	0.999988	PARD6A	-2.18093
ENST00000478891	ENSG00000012817	0.0427122	0.587693	0.55675	0.999988	KDM5D	-0.711034
ENST00000367512	ENSG00000116406	0.083295	0.587698	0.556754	0.999988	EDEM3	-0.671302
ENST00000281127	ENSG00000021645	0.0884727	0.587702	0.55676	0.999988	NRXN3	-0.648782
ENST00000569265	ENSG00000121281	-0.0719861	-0.587644	0.55678	0.999988	ADCY7	1.19225
ENST00000392782	ENSG00000123636	0.0214448	0.58757	0.556827	0.999988	BAZ2B	6.04055
ENST00000616814	ENSG00000128908	-0.0736823	-0.587497	0.556886	0.999988	INO80	3.48805
ENST00000531934	ENSG00000124357	-0.106757	-0.587422	0.556927	0.999988	NAGK	-2.51869
ENST00000617313	ENSG00000177692	0.0944995	0.587484	0.556934	0.999988	DNAJC28	-2.00478
ENST00000381947	ENSG00000177692	-0.0944995	-0.587484	0.556934	0.999988	DNAJC28	-2.31392
ENST00000592543	ENSG00000205744	-0.0613766	-0.587408	0.556942	0.999988	DENND1C	0.40211
ENST00000336156	ENSG00000100364	0.0427601	0.587394	0.556949	0.999988	KIAA0930	4.52922
ENST00000357997	ENSG00000176915	-0.0190197	-0.587387	0.556953	0.999988	ANKLE2	5.82547
ENST00000377709	ENSG00000125871	-0.101648	-0.587368	0.556985	0.999988	MGME1	-1.61795
ENST00000610358	ENSG00000215126	0.0807656	0.587296	0.557017	0.999988	CBWD6	-2.97038
ENST00000460291	ENSG00000197548	-0.0292779	-0.587237	0.55705	0.999988	ATG7	3.6682
ENST00000637083	ENSG00000182372	-0.102452	-0.58722	0.55707	0.999988	CLN8	-1.30992
ENST00000474124	ENSG00000148334	-0.107872	-0.587204	0.557083	0.999988	PTGES2	-2.92677
ENST00000473343	ENSG00000215788	0.0653324	0.587171	0.557098	0.999988	TNFRSF25	-0.227629
ENST00000555755	ENSG00000100722	-0.0991218	-0.587127	0.557125	0.999988	ZC3H14	-1.47057
ENST00000481639	ENSG00000173889	-0.0665156	-0.587114	0.557135	0.999988	PHC3	-2.45996
ENST00000457587	ENSG00000161057	-0.0919403	-0.587064	0.557179	0.999988	PSMC2	-3.08258
ENST00000608490	ENSG00000101266	0.0442085	0.586998	0.557209	0.999988	CSNK2A1	2.54145
ENST00000496402	ENSG00000168918	0.0548301	0.586961	0.557239	0.999988	INPP5D	1.82571
ENST00000441827	ENSG00000166401	0.114003	0.586925	0.557268	0.999988	SERPINB8	-2.97166
ENST00000451054	ENSG00000217801	0.0730632	0.586905	0.557305	0.999988	AL390719.1	-3.28072
ENST00000579512	ENSG00000270276	-0.0697871	-0.586868	0.55733	0.999988	HIST2H4B	2.8508
ENST00000531357	ENSG00000149806	0.0772747	0.586797	0.557354	0.999988	FAU	1.39724
ENST00000378609	ENSG00000078369	0.0287784	0.586769	0.557371	0.999988	GNB1	7.83316
ENST00000380956	ENSG00000137265	0.0392307	0.58679	0.557372	0.999988	IRF4	5.00731
ENST00000463154	ENSG00000173418	0.0868864	0.586719	0.557409	0.999988	NAA20	-3.26872
ENST00000650582	ENSG00000142867	-0.0577879	-0.58672	0.557414	0.999988	BCL10	-2.67434
ENST00000647396	ENSG00000115355	0.0887679	0.586659	0.557435	0.999988	CCDC88A	-3.08623
ENST00000581216	ENSG00000172171	0.0638334	0.586675	0.557444	0.999988	TEFM	-1.9928
ENST00000458594	ENSG00000100325	0.045624	0.586642	0.557451	0.999988	ASCC2	3.23228
ENST00000420306	ENSG00000115998	0.079114	0.586657	0.557462	0.999988	C2orf42	2.32661
ENST00000471932	ENSG00000154545	0.0846828	0.586698	0.557462	0.999988	MAGED4	-3.02941
ENST00000479281	ENSG00000154545	-0.0846828	-0.586698	0.557462	0.999988	MAGED4	-2.34824
ENST00000467331	ENSG00000137074	0.0794325	0.586597	0.557481	0.999988	APTX	-3.24487
ENST00000426255	ENSG00000242110	0.0999387	0.586591	0.557492	0.999988	AMACR	-1.57927
ENST00000477190	ENSG00000107863	0.111181	0.586562	0.557505	0.999988	ARHGAP21	-0.550338
ENST00000450006	ENSG00000158863	0.0907059	0.586547	0.557519	0.999988	FAM160B2	-1.63053
ENST00000526570	ENSG00000077782	-0.0774821	-0.586562	0.55752	0.999988	FGFR1	-2.56301
ENST00000535334	ENSG00000169379	-0.100016	-0.586518	0.557544	0.999988	ARL13B	-2.13034
ENST00000400239	ENSG00000184677	0.0570781	0.586507	0.557557	0.999988	ZBTB40	2.88449
ENST00000537177	ENSG00000108094	0.100363	0.586484	0.557562	0.999988	CUL2	-0.677998
ENST00000560117	ENSG00000021776	-0.047033	-0.586471	0.557577	0.999988	AQR	0.283052
ENST00000573053	ENSG00000141577	-0.0945498	-0.586466	0.557585	0.999988	CEP131	-2.89469
ENST00000471005	ENSG00000004939	0.116336	0.586453	0.557593	0.999988	SLC4A1	2.34549
ENST00000546796	ENSG00000139644	-0.112971	-0.586358	0.55764	0.999988	TMBIM6	-0.514526
ENST00000483869	ENSG00000102882	-0.0941528	-0.586296	0.557686	0.999988	MAPK3	-0.502794
ENST00000569762	ENSG00000156873	-0.0941102	-0.586294	0.557688	0.999988	PHKG2	-1.43138
ENST00000605337	ENSG00000116221	-0.064398	-0.586276	0.557727	0.999988	MRPL37	-0.92846
ENST00000457145	ENSG00000177189	-0.0392472	-0.586233	0.557727	0.999988	RPS6KA3	4.05152
ENST00000508066	ENSG00000047365	0.0204653	0.586211	0.557745	0.999988	ARAP2	6.17099
ENST00000463620	ENSG00000112983	-0.073232	-0.586203	0.557745	0.999988	BRD8	1.00178
ENST00000437245	ENSG00000135837	-0.0738498	-0.586126	0.557801	0.999988	CEP350	-0.91443
ENST00000434013	ENSG00000119655	-0.0922837	-0.586121	0.557808	0.999988	NPC2	-1.05654
ENST00000524349	ENSG00000008988	-0.152749	-0.586113	0.557812	0.999988	RPS20	-1.39185
ENST00000282041	ENSG00000152223	-0.0396306	-0.586098	0.55782	0.999988	EPG5	6.28836
ENST00000429294	ENSG00000204642	0.118345	0.586075	0.557834	0.999988	HLA-F	-3.0669
ENST00000564622	ENSG00000140829	-0.0660713	-0.586063	0.557843	0.999988	DHX38	-2.28791
ENST00000590709	ENSG00000099821	0.0791251	0.586053	0.557856	0.999988	POLRMT	-1.85507
ENST00000309377	ENSG00000166452	0.0829616	0.586051	0.55786	0.999988	AKIP1	0.144193
ENST00000481133	ENSG00000134744	-0.0899656	-0.585983	0.557893	0.999988	TUT4	0.450585
ENST00000471744	ENSG00000071189	-0.0733693	-0.585982	0.557897	0.999988	SNX13	-2.61867
ENST00000494396	ENSG00000102003	0.0649651	0.586014	0.557903	0.999988	SYP	-0.561983
ENST00000527692	ENSG00000116497	0.0691886	0.585965	0.557909	0.999988	S100PBP	-1.89979
ENST00000481018	ENSG00000231834	-0.143828	-0.585965	0.557917	0.999988	HLA-A	-2.50482
ENST00000401466	ENSG00000144120	-0.0901112	-0.585959	0.557922	0.999988	TMEM177	-0.663897
ENST00000522137	ENSG00000250317	-0.0913267	-0.585924	0.557954	0.999988	SMIM20	-2.167
ENST00000555903	ENSG00000119720	0.082353	0.5859	0.557958	0.999988	NRDE2	-1.65567
ENST00000529307	ENSG00000135387	-0.0594662	-0.585887	0.557962	0.999988	CAPRIN1	1.81441
ENST00000509946	ENSG00000112851	0.0932078	0.585866	0.557972	0.999988	ERBIN	0.404088
ENST00000370558	ENSG00000097033	0.028032	0.585887	0.557973	0.999988	SH3GLB1	7.34049
ENST00000462455	ENSG00000116786	0.192269	0.585891	0.557976	0.999988	PLEKHM2	-1.76799
ENST00000329654	ENSG00000184588	-0.0689982	-0.585828	0.558003	0.999988	PDE4B	-2.22342
ENST00000524244	ENSG00000164611	-0.0868992	-0.585768	0.558053	0.999988	PTTG1	-2.66517
ENST00000635909	ENSG00000007541	0.0817511	0.585734	0.558063	0.999988	PIGQ	-3.16285
ENST00000645100	ENSG00000111913	-0.038591	-0.585709	0.558078	0.999988	RIPOR2	4.69683
ENST00000299314	ENSG00000111670	0.0217973	0.5857	0.558087	0.999988	GNPTAB	6.88621
ENST00000392571	ENSG00000152256	-0.0533518	-0.585633	0.558138	0.999988	PDK1	1.49203
ENST00000282486	ENSG00000152601	0.124902	0.585615	0.558139	0.999988	MBNL1	-0.53972
ENST00000425013	ENSG00000011275	-0.0155164	-0.585614	0.558149	0.999988	RNF216	5.16438
ENST00000469838	ENSG00000003756	0.0153177	0.58556	0.558176	0.999988	RBM5	6.56487
ENST00000547115	ENSG00000120832	0.0733537	0.585524	0.558217	0.999988	MTERF2	-2.71212
ENST00000511203	ENSG00000164032	-0.0804336	-0.585518	0.558221	0.999988	H2AFZ	-0.801227
ENST00000488813	ENSG00000106603	-0.032359	-0.585485	0.558229	0.999988	COA1	2.11243
ENST00000486911	ENSG00000155621	0.0395316	0.585489	0.558237	0.999988	C9orf85	2.3109
ENST00000597291	ENSG00000131148	0.0573039	0.585471	0.558249	0.999988	EMC8	1.25493
ENST00000423659	ENSG00000204120	-0.0832264	-0.585424	0.558266	0.999988	GIGYF2	-3.31769
ENST00000630065	ENSG00000162430	-0.125417	-0.585427	0.558297	0.999988	SELENON	-2.71824
ENST00000620578	ENSG00000144524	0.0711296	0.585378	0.558305	0.999988	COPS7B	-2.96862
ENST00000489188	ENSG00000116754	-0.0811433	-0.585371	0.558305	0.999988	SRSF11	-1.32124
ENST00000579183	ENSG00000172171	-0.057974	-0.585382	0.558313	0.999988	TEFM	-0.172059
ENST00000529376	ENSG00000149573	-0.052387	-0.585373	0.558315	0.999988	MPZL2	0.216472
ENST00000514639	ENSG00000109458	-0.0886408	-0.585339	0.558329	0.999988	GAB1	-1.2136
ENST00000509180	ENSG00000109775	-0.0840861	-0.585348	0.55833	0.999988	UFSP2	-2.18618
ENST00000440284	ENSG00000005187	0.0854861	0.585353	0.558333	0.999988	ACSM3	-1.61688
ENST00000495258	ENSG00000068400	0.0877835	0.585313	0.558348	0.999988	GRIPAP1	-2.09453
ENST00000475286	ENSG00000134324	-0.0759118	-0.585285	0.558365	0.999988	LPIN1	-1.82565
ENST00000560433	ENSG00000131876	-0.040284	-0.585272	0.558376	0.999988	SNRPA1	2.5987
ENST00000460031	ENSG00000117385	-0.0506872	-0.58526	0.558382	0.999988	P3H1	2.18976
ENST00000378618	ENSG00000149179	-0.0697049	-0.585219	0.558413	0.999988	C11orf49	-2.76436
ENST00000644329	ENSG00000103197	-0.0837323	-0.585172	0.558436	0.999988	TSC2	-2.80472
ENST00000515241	ENSG00000173926	0.0591091	0.585194	0.55844	0.999988	2021-03-03	-0.054367
ENST00000472795	ENSG00000000460	-0.0880971	-0.585179	0.558441	0.999988	C1orf112	-2.98857
ENST00000354366	ENSG00000119720	0.0272219	0.585177	0.558444	0.999988	NRDE2	5.37761
ENST00000566469	ENSG00000103248	0.064222	0.58516	0.558448	0.999988	MTHFSD	-0.0036568
ENST00000647234	ENSG00000103197	-0.0810662	-0.58515	0.558451	0.999988	TSC2	-0.158554
ENST00000520476	ENSG00000072786	0.0707958	0.585154	0.558452	0.999988	STK10	-0.75035
ENST00000510439	ENSG00000184206	-0.0981882	-0.585175	0.558467	0.999988	GOLGA6L4	-2.71304
ENST00000302533	ENSG00000170473	0.103875	0.585116	0.558488	0.999988	PYM1	-2.05374
ENST00000513364	ENSG00000091490	-0.118447	-0.585096	0.558496	0.999988	SEL1L3	-2.32027
ENST00000234549	ENSG00000009780	-0.0798141	-0.585065	0.55852	0.999988	FAM76A	-2.77835
ENST00000628145	ENSG00000277111	-0.103094	-0.585052	0.558529	0.999988	PLEKHM1	-2.13384
ENST00000643155	ENSG00000159023	0.169461	0.585031	0.55853	0.999988	EPB41	-3.36258
ENST00000478883	ENSG00000164896	0.0875557	0.585037	0.558533	0.999988	FASTK	-2.18167
ENST00000599602	ENSG00000197714	-0.0929545	-0.585023	0.558569	0.999988	ZNF460	-2.63664
ENST00000273541	ENSG00000240682	-0.0482146	-0.584988	0.558571	0.999988	ISY1	2.78925
ENST00000513785	ENSG00000145687	-0.101487	-0.584871	0.558641	0.999988	SSBP2	-0.967632
ENST00000553183	ENSG00000204954	0.0792691	0.584846	0.55867	0.999988	C12orf73	-1.54231
ENST00000453623	ENSG00000106524	-0.0666027	-0.584855	0.558673	0.999988	ANKMY2	-2.62789
ENST00000622827	ENSG00000107736	0.075844	0.584796	0.558696	0.999988	CDH23	0.120192
ENST00000564347	ENSG00000080854	0.0854937	0.584791	0.55871	0.999988	IGSF9B	-0.522018
ENST00000379310	ENSG00000102763	-0.0206068	-0.584751	0.558743	0.999988	VWA8	4.9937
ENST00000382451	ENSG00000071127	0.0759724	0.584635	0.5588	0.999988	WDR1	-1.76325
ENST00000491741	ENSG00000085662	0.0412577	0.584628	0.558817	0.999988	AKR1B1	1.75853
ENST00000468624	ENSG00000155363	0.0621193	0.584607	0.558822	0.999988	MOV10	2.23591
ENST00000274056	ENSG00000145416	-0.0194722	-0.584566	0.558855	0.999988	2021-03-01	6.13843
ENST00000535277	ENSG00000175581	-0.0754495	-0.584544	0.558864	0.999988	MRPL48	-2.56606
ENST00000396857	ENSG00000104814	0.0783367	0.58454	0.558871	0.999988	MAP4K1	0.117121
ENST00000375991	ENSG00000135070	-0.0523915	-0.584567	0.558876	0.999988	ISCA1	6.11761
ENST00000466832	ENSG00000136527	-0.0169501	-0.584508	0.558891	0.999988	TRA2B	4.34594
ENST00000453007	ENSG00000153253	0.101862	0.584505	0.558894	0.999988	SCN3A	-2.17889
ENST00000466994	ENSG00000158286	-0.0849841	-0.58452	0.558907	0.999988	RNF207	-0.417715
ENST00000446540	ENSG00000231002	-0.0807937	-0.584464	0.55893	0.999988	TRIM26	-2.60912
ENST00000309428	ENSG00000141699	-0.02	-0.584435	0.558943	0.999988	RETREG3	6.50739
ENST00000523711	ENSG00000104728	0.0808815	0.584433	0.558948	0.999988	ARHGEF10	-1.35644
ENST00000349460	ENSG00000159023	0.181691	0.58441	0.558948	0.999988	EPB41	-0.740869
ENST00000623271	ENSG00000140859	-0.0899322	-0.584399	0.558968	0.999988	KIFC3	-2.13809
ENST00000618637	ENSG00000198064	0.0747872	0.584393	0.558983	0.999988	NPIPB13	-2.85691
ENST00000563040	ENSG00000169592	-0.0854341	-0.584367	0.558985	0.999988	INO80E	-0.961041
ENST00000502524	ENSG00000151883	0.113791	0.584349	0.558992	0.999988	PARP8	-1.11499
ENST00000529374	ENSG00000172732	-0.0740263	-0.584332	0.559006	0.999988	MUS81	-2.60697
ENST00000518801	ENSG00000170791	0.0971781	0.584323	0.559013	0.999988	CHCHD7	-1.45415
ENST00000547314	ENSG00000106799	-0.115965	-0.584328	0.559013	0.999988	TGFBR1	-3.26011
ENST00000520420	ENSG00000164463	-0.0413888	-0.584331	0.559016	0.999988	CREBRF	3.45891
ENST00000326724	ENSG00000181409	-0.0645217	-0.584316	0.559024	0.999988	AATK	2.73076
ENST00000447337	ENSG00000105518	-0.0809053	-0.584309	0.559026	0.999988	TMEM205	-2.74099
ENST00000437862	ENSG00000272578	-0.0537205	-0.584228	0.559079	0.999988	AP000347.1	-1.51742
ENST00000358227	ENSG00000137038	-0.0645796	-0.58423	0.559102	0.999988	DMAC1	3.71012
ENST00000524877	ENSG00000167995	0.027856	0.584204	0.559105	0.999988	BEST1	4.68387
ENST00000581779	ENSG00000196704	-0.117659	-0.584129	0.559142	0.999988	AMZ2	-0.488823
ENST00000588774	ENSG00000092929	-0.0399149	-0.584093	0.559168	0.999988	UNC13D	2.12424
ENST00000589297	ENSG00000108669	0.0331109	0.584076	0.559178	0.999988	CYTH1	4.0991
ENST00000356322	ENSG00000142556	0.0448625	0.584108	0.559185	0.999988	ZNF614	0.383674
ENST00000557607	ENSG00000100722	-0.0898026	-0.584024	0.559211	0.999988	ZC3H14	-3.07845
ENST00000286122	ENSG00000172530	-0.0631807	-0.583963	0.559251	0.999988	BANP	1.17508
ENST00000592979	ENSG00000070731	-0.0548632	-0.58398	0.559252	0.999988	ST6GALNAC2	0.0856988
ENST00000574186	ENSG00000167842	-0.142574	-0.58398	0.559256	0.999988	MIS12	-1.34089
ENST00000328969	ENSG00000197114	0.0861596	0.583927	0.559283	0.999988	ZGPAT	-3.0374
ENST00000616028	ENSG00000213096	-0.0951678	-0.583894	0.559305	0.999988	ZNF254	-1.91667
ENST00000530818	ENSG00000179295	0.0394903	0.583881	0.559322	0.999988	PTPN11	2.37688
ENST00000519415	ENSG00000164830	0.0995203	0.583863	0.559322	0.999988	OXR1	-1.02567
ENST00000463473	ENSG00000162894	-0.0634198	-0.58386	0.55933	0.999988	FCMR	-0.459432
ENST00000438329	ENSG00000273899	0.0885601	0.583835	0.55935	0.999988	NOL12	-2.76308
ENST00000482343	ENSG00000014914	0.0341278	0.583811	0.559375	0.999988	MTMR11	1.87088
ENST00000535093	ENSG00000134759	-0.0873839	-0.58377	0.55938	0.999988	ELP2	-2.21279
ENST00000409058	ENSG00000169507	0.0681129	0.583781	0.559386	0.999988	SLC38A11	-3.00596
ENST00000521671	ENSG00000155097	0.0713021	0.583769	0.559398	0.999988	ATP6V1C1	-1.54254
ENST00000554258	ENSG00000119638	0.0799174	0.583737	0.559407	0.999988	NEK9	-2.78268
ENST00000492987	ENSG00000116539	0.0622669	0.58374	0.559411	0.999988	ASH1L	-0.0654509
ENST00000592992	ENSG00000130244	0.0762298	0.583738	0.559412	0.999988	FAM98C	-1.36439
ENST00000528669	ENSG00000100926	0.119013	0.583719	0.559428	0.999988	TM9SF1	-1.53826
ENST00000476790	ENSG00000205560	0.103269	0.583708	0.559428	0.999988	CPT1B	-0.340509
ENST00000452085	ENSG00000111817	0.0784952	0.583642	0.559469	0.999988	DSE	0.482425
ENST00000607589	ENSG00000078369	-0.100863	-0.583613	0.559493	0.999988	GNB1	-0.543176
ENST00000639284	ENSG00000113851	0.049968	0.583591	0.559504	0.999988	CRBN	2.1122
ENST00000480869	ENSG00000114988	-0.0811488	-0.583605	0.559514	0.999988	LMAN2L	-1.33001
ENST00000397412	ENSG00000007545	-0.12415	-0.583618	0.559514	0.999988	CRAMP1	-2.79765
ENST00000341068	ENSG00000153107	-0.019495	-0.583557	0.559528	0.999988	ANAPC1	6.00987
ENST00000490413	ENSG00000155363	-0.105816	-0.583553	0.559531	0.999988	MOV10	-2.65261
ENST00000374787	ENSG00000136824	-0.109676	-0.583559	0.559539	0.999988	SMC2	0.388342
ENST00000355007	ENSG00000119383	-0.0993067	-0.583532	0.559542	0.999988	PTPA	-2.74637
ENST00000296456	ENSG00000164062	0.034053	0.58353	0.559543	0.999988	APEH	4.3626
ENST00000649529	ENSG00000187608	0.134873	0.58353	0.559591	0.999988	ISG15	3.72883
ENST00000379389	ENSG00000187608	-0.134873	-0.58353	0.559591	0.999988	ISG15	-2.15642
ENST00000452533	ENSG00000087470	-0.0282156	-0.583437	0.559605	0.999988	DNM1L	5.17842
ENST00000562948	ENSG00000140386	0.0871425	0.583395	0.559634	0.999988	SCAPER	0.169775
ENST00000426150	ENSG00000157216	0.107761	0.583395	0.559635	0.999988	SSBP3	-1.18165
ENST00000503692	ENSG00000168818	0.0477456	0.583391	0.559646	0.999988	STX18	1.99728
ENST00000486777	ENSG00000135631	-0.108258	-0.583401	0.559651	0.999988	RAB11FIP5	-0.510889
ENST00000435103	ENSG00000101972	0.100333	0.583355	0.559662	0.999988	STAG2	-0.14616
ENST00000645723	ENSG00000100983	0.0824665	0.583326	0.559683	0.999988	GSS	-1.55189
ENST00000568255	ENSG00000174197	-0.15359	-0.583314	0.559693	0.999988	MGA	0.331563
ENST00000357429	ENSG00000146540	0.0974205	0.583317	0.559702	0.999988	C7orf50	-1.68816
ENST00000487200	ENSG00000163539	-0.116343	-0.583282	0.55971	0.999988	CLASP2	-0.187255
ENST00000592749	ENSG00000105171	-0.0676965	-0.583286	0.559712	0.999988	POP4	-0.586748
ENST00000492216	ENSG00000114770	0.075995	0.583278	0.559718	0.999988	ABCC5	1.00476
ENST00000462448	ENSG00000164543	0.0354313	0.583301	0.559718	0.999988	STK17A	2.70862
ENST00000467585	ENSG00000156976	-0.117551	-0.583232	0.559743	0.999988	EIF4A2	-1.37625
ENST00000494683	ENSG00000198837	0.0570887	0.583237	0.559745	0.999988	DENND4B	-0.176383
ENST00000580030	ENSG00000108406	-0.0699979	-0.583225	0.559754	0.999988	DHX40	-1.45286
ENST00000480592	ENSG00000215301	0.0451632	0.583209	0.559755	0.999988	DDX3X	5.70925
ENST00000431715	ENSG00000198925	0.10756	0.583206	0.559762	0.999988	ATG9A	-1.86799
ENST00000442951	ENSG00000182473	0.114855	0.583172	0.559785	0.999988	EXOC7	-1.37624
ENST00000522041	ENSG00000184428	0.103872	0.58317	0.559797	0.999988	TOP1MT	-2.70066
ENST00000607055	ENSG00000125967	-0.0814482	-0.583121	0.55983	0.999988	NECAB3	-1.79953
ENST00000524432	ENSG00000127603	-0.0224695	-0.583098	0.559832	0.999988	MACF1	7.44235
ENST00000586680	ENSG00000183978	-0.0436082	-0.583164	0.559838	0.999988	COA3	-0.366421
ENST00000328434	ENSG00000183978	0.0436082	0.583164	0.559838	0.999988	COA3	3.38454
ENST00000410003	ENSG00000115282	0.109338	0.583084	0.55985	0.999988	TTC31	-0.674528
ENST00000447958	ENSG00000115641	-0.0770332	-0.583064	0.559866	0.999988	FHL2	-2.05065
ENST00000427402	ENSG00000114439	-0.0912062	-0.583028	0.55988	0.999988	BBX	-1.40103
ENST00000538926	ENSG00000108406	-0.0688261	-0.583026	0.559888	0.999988	DHX40	-2.21038
ENST00000278826	ENSG00000149483	-0.0413327	-0.582974	0.559923	0.999988	TMEM138	1.60943
ENST00000380579	ENSG00000196459	-0.0337871	-0.582979	0.559926	0.999988	TRAPPC2	3.92885
ENST00000263239	ENSG00000088205	-0.0259606	-0.582954	0.559943	0.999988	DDX18	6.34714
ENST00000474657	ENSG00000088832	-0.0471837	-0.582934	0.559951	0.999988	FKBP1A	3.47249
ENST00000570196	ENSG00000197943	0.0294853	0.582896	0.559971	0.999988	PLCG2	1.43079
ENST00000586562	ENSG00000225190	0.0984047	0.582837	0.560009	0.999988	PLEKHM1	-0.330894
ENST00000487347	ENSG00000145012	-0.150984	-0.582773	0.560052	0.999988	LPP	-1.39217
ENST00000521356	ENSG00000197181	-0.0848535	-0.5828	0.560064	0.999988	PIWIL2	-2.46305
ENST00000443408	ENSG00000159200	0.0987576	0.582719	0.560098	0.999988	RCAN1	-3.08685
ENST00000302378	ENSG00000172113	0.0787568	0.582692	0.560111	0.999988	NME6	-2.70064
ENST00000613873	ENSG00000108984	-0.0785377	-0.582694	0.560113	0.999988	MAP2K6	-2.81906
ENST00000510817	ENSG00000184584	0.0630309	0.582682	0.560123	0.999988	TMEM173	0.61192
ENST00000528385	ENSG00000198945	0.109093	0.582674	0.560124	0.999988	L3MBTL3	-2.64032
ENST00000369314	ENSG00000121851	-0.0427635	-0.582679	0.560146	0.999988	POLR3GL	4.20188
ENST00000505500	ENSG00000134057	0.0959209	0.582656	0.560153	0.999988	CCNB1	-2.7199
ENST00000414645	ENSG00000156162	0.0375886	0.582634	0.560167	0.999988	DPY19L4	4.2006
ENST00000375747	ENSG00000165025	-0.127157	-0.58262	0.560171	0.999988	SYK	1.87832
ENST00000476576	ENSG00000206379	0.111538	0.582569	0.560198	0.999988	FLOT1	-0.57435
ENST00000552115	ENSG00000061987	0.0326707	0.582552	0.560203	0.999988	MON2	5.66596
ENST00000396431	ENSG00000070882	-0.099356	-0.582517	0.560228	0.999988	OSBPL3	-2.40761
ENST00000453882	ENSG00000250151	-0.0632378	-0.582542	0.560238	0.999988	ARPC4-TTLL3	-0.0206439
ENST00000543430	ENSG00000135124	0.102858	0.582474	0.560258	0.999988	P2RX4	-2.06989
ENST00000526109	ENSG00000109920	-0.0601694	-0.582453	0.560269	0.999988	FNBP4	-1.54697
ENST00000649439	ENSG00000114861	0.0628184	0.582411	0.560292	0.999988	FOXP1	0.343013
ENST00000581286	ENSG00000146872	0.0684618	0.582415	0.560294	0.999988	TLK2	1.36665
ENST00000307149	ENSG00000168434	0.0319126	0.582405	0.560316	0.999988	COG7	3.67037
ENST00000527901	ENSG00000178104	-0.0716029	-0.582379	0.560316	0.999988	PDE4DIP	-2.0399
ENST00000591097	ENSG00000099622	-0.101708	-0.582369	0.560323	0.999988	CIRBP	0.915603
ENST00000367797	ENSG00000198734	0.0619939	0.582413	0.560325	0.999988	F5	6.04706
ENST00000399678	ENSG00000206305	-0.175801	-0.582398	0.560335	0.999988	HLA-DQA1	-3.0572
ENST00000523245	ENSG00000176731	0.0557495	0.582343	0.560352	0.999988	C8orf59	0.950509
ENST00000593223	ENSG00000141646	-0.0729124	-0.582311	0.560365	0.999988	SMAD4	1.09635
ENST00000551744	ENSG00000075188	-0.0700982	-0.582287	0.560387	0.999988	NUP37	-3.02461
ENST00000268942	ENSG00000141219	0.100212	0.582273	0.560398	0.999988	C17orf80	0.594078
ENST00000565940	ENSG00000129636	0.0445506	0.582247	0.56041	0.999988	ITFG1	1.91247
ENST00000468254	ENSG00000143702	-0.0600702	-0.582188	0.560445	0.999988	CEP170	2.21101
ENST00000484477	ENSG00000107551	0.0605908	0.582199	0.560446	0.999988	RASSF4	-1.02908
ENST00000615203	ENSG00000277177	-0.158458	-0.582207	0.56045	0.999988	LILRA6	-2.53121
ENST00000464204	ENSG00000066322	0.0924992	0.582187	0.560451	0.999988	ELOVL1	-1.76235
ENST00000261888	ENSG00000138617	0.102725	0.58219	0.56046	0.999988	PARP16	-0.259247
ENST00000295901	ENSG00000163636	-0.0214374	-0.582139	0.560485	0.999988	PSMD6	4.95814
ENST00000369170	ENSG00000165669	0.0468729	0.582061	0.56054	0.999988	FAM204A	1.04849
ENST00000558272	ENSG00000086666	0.102049	0.582045	0.560541	0.999988	ZFAND6	-1.37079
ENST00000445726	ENSG00000164970	0.111419	0.582057	0.560544	0.999988	FAM219A	-1.73667
ENST00000479187	ENSG00000188906	0.014278	0.58205	0.560545	0.999988	LRRK2	8.50148
ENST00000340023	ENSG00000171049	0.0179086	0.582039	0.560558	0.999988	FPR2	7.20566
ENST00000598936	ENSG00000104870	0.0874484	0.582022	0.560559	0.999988	FCGRT	-2.77597
ENST00000473662	ENSG00000101935	-0.0633305	-0.582016	0.560584	0.999988	AMMECR1	-2.10162
ENST00000646259	ENSG00000124788	0.0537748	0.581976	0.560593	0.999988	ATXN1	1.984
ENST00000519474	ENSG00000171720	0.0647534	0.581969	0.560598	0.999988	HDAC3	-2.05551
ENST00000393712	ENSG00000102030	-0.0775083	-0.581956	0.560605	0.999988	NAA10	-1.91857
ENST00000355498	ENSG00000132781	0.0677907	0.581911	0.560633	0.999988	MUTYH	-3.31376
ENST00000462914	ENSG00000158863	0.0907798	0.581912	0.560637	0.999988	FAM160B2	-1.30883
ENST00000379245	ENSG00000171055	-0.0656464	-0.581891	0.560647	0.999988	FEZ2	1.49117
ENST00000510976	ENSG00000164038	-0.0664902	-0.581906	0.560648	0.999988	SLC9B2	-2.01168
ENST00000633508	ENSG00000277033	0.0944212	0.581909	0.56065	0.999988	B3GNTL1	-2.73647
ENST00000420474	ENSG00000087586	0.0898958	0.581896	0.560653	0.999988	AURKA	-2.25091
ENST00000585847	ENSG00000062716	0.0492754	0.581873	0.560659	0.999988	VMP1	1.06151
ENST00000344450	ENSG00000112679	-0.0307895	-0.58181	0.560708	0.999988	DUSP22	2.79094
ENST00000630151	ENSG00000169057	0.0681571	0.581801	0.560709	0.999988	MECP2	0.224428
ENST00000224721	ENSG00000107736	-0.0498191	-0.581805	0.560709	0.999988	CDH23	1.82007
ENST00000592264	ENSG00000186812	0.0595794	0.581805	0.560712	0.999988	ZNF397	-2.2071
ENST00000374135	ENSG00000142751	0.0440212	0.581801	0.560728	0.999988	GPN2	4.75824
ENST00000598744	ENSG00000131845	-0.165769	-0.581771	0.560748	0.999988	ZNF304	-0.244486
ENST00000382038	ENSG00000113456	-0.0362854	-0.581712	0.560779	0.999988	RAD1	3.89927
ENST00000477571	ENSG00000157800	-0.0910212	-0.581673	0.560793	0.999988	SLC37A3	-1.11558
ENST00000454592	ENSG00000006576	-0.0546043	-0.581678	0.560794	0.999988	PHTF2	1.46944
ENST00000615299	ENSG00000023445	0.0797837	0.581664	0.560809	0.999988	BIRC3	2.40134
ENST00000493112	ENSG00000172340	-0.0665634	-0.581672	0.560815	0.999988	SUCLG2	0.465976
ENST00000591548	ENSG00000108423	-0.0857622	-0.581639	0.56082	0.999988	TUBD1	-2.6853
ENST00000554002	ENSG00000020426	-0.0809257	-0.581591	0.560858	0.999988	MNAT1	-2.24929
ENST00000557444	ENSG00000223959	0.0838508	0.58157	0.560865	0.999988	AFG3L1P	-0.167606
ENST00000493551	ENSG00000115295	0.0744586	0.581556	0.560876	0.999988	CLIP4	0.151195
ENST00000478129	ENSG00000187239	0.053823	0.581555	0.560879	0.999988	FNBP1	1.53409
ENST00000520170	ENSG00000196591	-0.0792294	-0.581547	0.560883	0.999988	HDAC2	-1.31861
ENST00000524846	ENSG00000104518	-0.0413708	-0.581536	0.560887	0.999988	GSDMD	4.06993
ENST00000360423	ENSG00000213648	-0.220931	-0.581581	0.560904	0.999988	SULT1A4	2.90355
ENST00000569544	ENSG00000213648	0.220931	0.581581	0.560904	0.999988	SULT1A4	-1.58117
ENST00000545227	ENSG00000073350	-0.0987413	-0.581501	0.560913	0.999988	LLGL2	-1.8174
ENST00000519551	ENSG00000175606	-0.0933465	-0.581522	0.560916	0.999988	TMEM70	-0.981498
ENST00000472625	ENSG00000114127	0.0548374	0.581495	0.560916	0.999988	XRN1	2.00812
ENST00000371926	ENSG00000138134	0.0644187	0.5815	0.560922	0.999988	STAMBPL1	-0.838916
ENST00000486715	ENSG00000168827	-0.0558735	-0.581418	0.56097	0.999988	GFM1	3.19931
ENST00000462201	ENSG00000185811	-0.0555993	-0.581405	0.560974	0.999988	IKZF1	4.5571
ENST00000640681	ENSG00000026103	0.0687056	0.5814	0.560979	0.999988	FAS	0.428034
ENST00000519914	ENSG00000169439	-0.0753596	-0.581421	0.560984	0.999988	SDC2	-2.94452
ENST00000644448	ENSG00000101266	0.0397875	0.58133	0.561022	0.999988	CSNK2A1	2.98177
ENST00000285021	ENSG00000154767	0.0257106	0.58132	0.56104	0.999988	XPC	6.56801
ENST00000550459	ENSG00000075188	0.0755526	0.581312	0.561044	0.999988	NUP37	-1.11777
ENST00000553694	ENSG00000196405	0.0319517	0.581291	0.561049	0.999988	EVL	2.25739
ENST00000474835	ENSG00000156256	-0.0437436	-0.581302	0.561056	0.999988	USP16	4.38214
ENST00000476678	ENSG00000185252	0.0776902	0.581297	0.561056	0.999988	ZNF74	0.456689
ENST00000478487	ENSG00000102043	-0.0616574	-0.581298	0.561067	0.999988	MTMR8	-2.27742
ENST00000588103	ENSG00000154889	-0.0872032	-0.581254	0.561073	0.999988	MPPE1	-0.0370912
ENST00000264389	ENSG00000138663	0.0466378	0.581268	0.561082	0.999988	COPS4	3.92011
ENST00000641437	ENSG00000177000	0.111089	0.581242	0.561087	0.999988	MTHFR	-0.166134
ENST00000444273	ENSG00000112200	0.0284754	0.581233	0.561091	0.999988	ZNF451	3.89285
ENST00000471232	ENSG00000115760	-0.0226574	-0.581192	0.561119	0.999988	BIRC6	4.7744
ENST00000644814	ENSG00000175354	0.080012	0.581185	0.561123	0.999988	PTPN2	-0.518358
ENST00000648661	ENSG00000198825	0.0971605	0.581181	0.561125	0.999988	INPP5F	-3.23437
ENST00000633530	ENSG00000278087	-0.0884765	-0.581175	0.56113	0.999988	NOMO3	0.94036
ENST00000457235	ENSG00000159840	-0.0894168	-0.581147	0.561157	0.999988	ZYX	-1.15185
ENST00000320892	ENSG00000151692	-0.0328131	-0.581156	0.561157	0.999988	RNF144A	5.57361
ENST00000404924	ENSG00000173960	-0.0758289	-0.581147	0.561178	0.999988	UBXN2A	-1.85453
ENST00000643536	ENSG00000284946	0.0740731	0.581165	0.561184	0.999988	AC068831.7	2.48686
ENST00000647331	ENSG00000284946	-0.0740731	-0.581165	0.561184	0.999988	AC068831.7	-0.98941
ENST00000446809	ENSG00000166523	-0.0364919	-0.581104	0.561189	0.999988	CLEC4E	3.80727
ENST00000369975	ENSG00000196586	0.105951	0.581104	0.561198	0.999988	MYO6	0.467938
ENST00000606347	ENSG00000118939	-0.0667331	-0.58104	0.561232	0.999988	UCHL3	-0.570553
ENST00000380574	ENSG00000110628	-0.0822485	-0.580978	0.561269	0.999988	SLC22A18	-1.62554
ENST00000607537	ENSG00000169118	-0.080998	-0.580937	0.561291	0.999988	CSNK1G1	-1.61708
ENST00000489817	ENSG00000114541	0.0836416	0.580899	0.561319	0.999988	FRMD4B	-1.09624
ENST00000509787	ENSG00000113649	-0.0864346	-0.580891	0.561322	0.999988	TCERG1	-0.0920907
ENST00000594704	ENSG00000090372	-0.0632824	-0.580844	0.561351	0.999988	STRN4	0.366383
ENST00000530237	ENSG00000166788	0.0893048	0.580843	0.561359	0.999988	SAAL1	-1.84176
ENST00000477753	ENSG00000162688	-0.162868	-0.580837	0.561364	0.999988	AGL	-1.44375
ENST00000571514	ENSG00000157353	-0.0869418	-0.580812	0.561381	0.999988	FUK	-2.62064
ENST00000487550	ENSG00000099917	0.0764136	0.580796	0.561384	0.999988	MED15	-1.64511
ENST00000636594	ENSG00000145020	0.0665376	0.5808	0.561403	0.999988	AMT	-2.82729
ENST00000261017	ENSG00000138443	-0.0438644	-0.58079	0.561409	0.999988	ABI2	3.99467
ENST00000359832	ENSG00000241468	0.0704892	0.580761	0.561414	0.999988	ATP5MF	-2.83047
ENST00000378474	ENSG00000165175	-0.0869268	-0.580782	0.561415	0.999988	MID1IP1	-0.234765
ENST00000637099	ENSG00000196312	0.031992	0.58075	0.561424	0.999988	MFSD14C	1.71259
ENST00000611125	ENSG00000278259	-0.0718204	-0.580718	0.561437	0.999988	MYO19	-2.43539
ENST00000581045	ENSG00000179604	-0.0903784	-0.580704	0.561468	0.999988	CDC42EP4	-2.41735
ENST00000537871	ENSG00000133321	0.0730468	0.580697	0.561472	0.999988	RARRES3	-1.51449
ENST00000333991	ENSG00000120868	-0.122902	-0.580661	0.561478	0.999988	APAF1	-1.96745
ENST00000368170	ENSG00000158481	0.0787226	0.580708	0.561492	0.999988	CD1C	3.00191
ENST00000443761	ENSG00000158481	-0.0787226	-0.580708	0.561492	0.999988	CD1C	-0.94008
ENST00000492967	ENSG00000150681	-0.0807003	-0.580664	0.561494	0.999988	RGS18	-0.911
ENST00000377705	ENSG00000162408	0.0302435	0.580664	0.561494	0.999988	NOL9	5.43567
ENST00000553738	ENSG00000100461	0.0819163	0.58058	0.561528	0.999988	RBM23	-1.91087
ENST00000498040	ENSG00000160209	0.0832721	0.580554	0.561548	0.999988	PDXK	-1.09597
ENST00000649864	ENSG00000171793	0.0368718	0.580548	0.561552	0.999988	CTPS1	3.26969
ENST00000270776	ENSG00000142657	0.022342	0.580544	0.561559	0.999988	PGD	7.81119
ENST00000596273	ENSG00000221983	-0.113927	-0.580524	0.561571	0.999988	UBA52	-0.289056
ENST00000565615	ENSG00000033122	0.0728688	0.580533	0.561582	0.999988	LRRC7	-2.65623
ENST00000389138	ENSG00000175595	-0.0610927	-0.58049	0.5616	0.999988	ERCC4	-1.98139
ENST00000524455	ENSG00000110057	-0.0992872	-0.580476	0.561608	0.999988	UNC93B1	-1.85967
ENST00000221561	ENSG00000104964	-0.0254356	-0.580465	0.561615	0.999988	AES	4.36126
ENST00000536047	ENSG00000163818	-0.0717504	-0.580458	0.561619	0.999988	LZTFL1	-2.88509
ENST00000582513	ENSG00000153339	0.0358527	0.580436	0.561629	0.999988	TRAPPC8	3.49452
ENST00000397980	ENSG00000112419	0.0642535	0.580428	0.56164	0.999988	PHACTR2	-0.280281
ENST00000285238	ENSG00000108846	-0.0703861	-0.580421	0.561642	0.999988	ABCC3	1.42507
ENST00000504768	ENSG00000113391	0.0640547	0.580414	0.561649	0.999988	FAM172A	-0.531639
ENST00000481928	ENSG00000187514	0.0264966	0.580389	0.561663	0.999988	PTMA	2.88974
ENST00000519205	ENSG00000153914	-0.0617722	-0.580381	0.561665	0.999988	SREK1	-1.12426
ENST00000513745	ENSG00000108846	0.0998874	0.580379	0.56167	0.999988	ABCC3	-3.08573
ENST00000511258	ENSG00000165671	-0.0771656	-0.580361	0.561678	0.999988	NSD1	1.21565
ENST00000482590	ENSG00000013441	-0.0387746	-0.580361	0.56168	0.999988	CLK1	3.22609
ENST00000395547	ENSG00000168488	-0.0777466	-0.580307	0.561714	0.999988	ATXN2L	-3.42881
ENST00000373360	ENSG00000136856	0.100126	0.580345	0.561718	0.999988	SLC2A8	-2.70849
ENST00000459645	ENSG00000183054	-0.132001	-0.580294	0.561732	0.999988	RGPD6	-1.67962
ENST00000642351	ENSG00000011198	0.0411737	0.580259	0.561747	0.999988	ABHD5	3.6114
ENST00000489792	ENSG00000100335	-0.0703776	-0.580245	0.561763	0.999988	MIEF1	-2.01543
ENST00000526105	ENSG00000139974	0.0699856	0.580212	0.561779	0.999988	SLC38A6	-2.30421
ENST00000361150	ENSG00000198836	-0.136035	-0.580183	0.561795	0.999988	OPA1	-1.49652
ENST00000397151	ENSG00000101363	-0.0878038	-0.580225	0.5618	0.999988	MANBAL	-2.06412
ENST00000626274	ENSG00000039650	0.0640871	0.580151	0.56182	0.999988	PNKP	0.772151
ENST00000381775	ENSG00000130592	-0.048555	-0.580135	0.56183	0.999988	LSP1	1.93758
ENST00000497082	ENSG00000226111	-0.0628169	-0.580104	0.561866	0.999988	MRPS18B	0.415197
ENST00000406228	ENSG00000108839	0.0929545	0.580137	0.561877	0.999988	ALOX12	-2.63378
ENST00000251535	ENSG00000108839	-0.0929545	-0.580137	0.561877	0.999988	ALOX12	1.49827
ENST00000355684	ENSG00000197857	0.0432129	0.580081	0.561878	0.999988	ZNF44	2.7992
ENST00000474279	ENSG00000114126	-0.121273	-0.580043	0.561893	0.999988	TFDP2	-1.37099
ENST00000598273	ENSG00000178980	0.0747295	0.580069	0.561895	0.999988	SELENOW	0.162545
ENST00000616067	ENSG00000278613	-0.213578	-0.580027	0.56191	0.999988	NAIP	-1.2109
ENST00000612223	ENSG00000275066	-0.0297033	-0.580015	0.561913	0.999988	SYNRG	7.0853
ENST00000557658	ENSG00000151445	-0.0400874	-0.580024	0.561914	0.999988	VIPAS39	4.13011
ENST00000571274	ENSG00000132376	0.0826711	0.579969	0.561943	0.999988	INPP5K	0.152731
ENST00000355329	ENSG00000139714	0.0517985	0.580019	0.561957	0.999988	MORN3	2.4376
ENST00000542364	ENSG00000139714	-0.0517985	-0.580019	0.561957	0.999988	MORN3	-2.68788
ENST00000580465	ENSG00000171634	-0.0839316	-0.579902	0.561987	0.999988	BPTF	0.0195601
ENST00000465344	ENSG00000095319	0.061397	0.579912	0.561987	0.999988	NUP188	-1.75868
ENST00000633085	ENSG00000274684	0.0847288	0.579903	0.561989	0.999988	NMRAL1	-1.22947
ENST00000464964	ENSG00000171055	0.109484	0.5799	0.561989	0.999988	FEZ2	-1.30137
ENST00000367526	ENSG00000152818	-0.0268585	-0.579887	0.562	0.999988	UTRN	4.15404
ENST00000480770	ENSG00000132010	-0.0684576	-0.579877	0.562016	0.999988	ZNF20	-1.6464
ENST00000518208	ENSG00000221914	0.0340842	0.579852	0.56202	0.999988	PPP2R2A	2.38889
ENST00000481557	ENSG00000138413	-0.0533465	-0.579854	0.562035	0.999988	IDH1	-0.796374
ENST00000517933	ENSG00000170791	0.0704324	0.579828	0.562041	0.999988	CHCHD7	0.797923
ENST00000375766	ENSG00000162458	0.0680924	0.579832	0.562055	0.999988	FBLIM1	-3.29487
ENST00000454028	ENSG00000076242	-0.0977021	-0.579794	0.562062	0.999988	MLH1	-2.00435
ENST00000412104	ENSG00000028116	0.0575066	0.579805	0.562065	0.999988	VRK2	1.33178
ENST00000391983	ENSG00000142330	-0.0741438	-0.579761	0.562083	0.999988	CAPN10	-0.884911
ENST00000648458	ENSG00000117593	-0.114083	-0.579722	0.562112	0.999988	DARS2	-1.53378
ENST00000585856	ENSG00000011304	0.100157	0.579711	0.562117	0.999988	PTBP1	0.231727
ENST00000553883	ENSG00000100628	0.0913755	0.579674	0.562157	0.999988	ASB2	-1.06263
ENST00000488603	ENSG00000188092	-0.0496712	-0.579655	0.562166	0.999988	GPR89B	2.64432
ENST00000368320	ENSG00000132680	0.026194	0.579597	0.562198	0.999988	KHDC4	4.53036
ENST00000490600	ENSG00000055732	0.0791309	0.5796	0.562212	0.999988	MCOLN3	-2.28471
ENST00000589846	ENSG00000108799	0.0783883	0.57956	0.562218	0.999988	EZH1	-0.418642
ENST00000216416	ENSG00000100528	-0.047363	-0.579576	0.562219	0.999988	CNIH1	4.21307
ENST00000557380	ENSG00000165525	0.0406613	0.579559	0.56222	0.999988	NEMF	2.27857
ENST00000437315	ENSG00000236490	-0.147861	-0.579568	0.562222	0.999988	TAPBP	-2.61629
ENST00000549851	ENSG00000135407	0.0632504	0.579551	0.562231	0.999988	AVIL	-0.280781
ENST00000445322	ENSG00000155849	0.0880504	0.579528	0.562239	0.999988	ELMO1	-1.72525
ENST00000467346	ENSG00000102078	0.0676381	0.579513	0.562256	0.999988	SLC25A14	-0.586198
ENST00000522794	ENSG00000133872	0.08667	0.579491	0.562269	0.999988	SARAF	1.0009
ENST00000361128	ENSG00000072518	-0.102001	-0.579478	0.562275	0.999988	MARK2	-2.93149
ENST00000247970	ENSG00000127445	0.0422916	0.579503	0.562277	0.999988	PIN1	2.58603
ENST00000507249	ENSG00000142731	-0.0897279	-0.579477	0.56229	0.999988	PLK4	-2.83878
ENST00000445971	ENSG00000135929	-0.0820319	-0.579475	0.562291	0.999988	CYP27A1	-3.14002
ENST00000451155	ENSG00000146282	0.0439742	0.579471	0.562299	0.999988	RARS2	0.129094
ENST00000417042	ENSG00000157551	0.0795343	0.579427	0.562309	0.999988	KCNJ15	2.25315
ENST00000419749	ENSG00000121716	-0.0989756	-0.579373	0.562347	0.999988	PILRB	-1.13394
ENST00000535677	ENSG00000133106	0.106445	0.579364	0.562355	0.999988	EPSTI1	-0.860562
ENST00000358273	ENSG00000196712	-0.0383548	-0.579333	0.562372	0.999988	NF1	5.01279
ENST00000489673	ENSG00000004059	0.0654137	0.579358	0.562375	0.999988	ARF5	0.30742
ENST00000539731	ENSG00000147394	0.134519	0.579326	0.562379	0.999988	ZNF185	-1.93336
ENST00000631948	ENSG00000278788	-0.177287	-0.579356	0.562386	0.999988	SBNO2	-2.63152
ENST00000582343	ENSG00000232859	0.0507551	0.579328	0.562395	0.999988	LYRM9	1.27176
ENST00000484574	ENSG00000125630	0.139062	0.57922	0.562451	0.999988	POLR1B	-1.98582
ENST00000561380	ENSG00000100664	0.0553585	0.579193	0.562466	0.999988	EIF5	2.04572
ENST00000342287	ENSG00000167081	0.0879517	0.579151	0.562497	0.999988	PBX3	-0.107832
ENST00000559579	ENSG00000128918	0.0664981	0.579169	0.562503	0.999988	ALDH1A2	-2.06284
ENST00000530720	ENSG00000198561	0.104136	0.579112	0.56252	0.999988	CTNND1	-1.82448
ENST00000503751	ENSG00000171566	-0.0412172	-0.579115	0.562521	0.999988	PLRG1	2.3821
ENST00000545210	ENSG00000134825	-0.070451	-0.57912	0.562526	0.999988	TMEM258	-2.19762
ENST00000376423	ENSG00000068400	-0.0332607	-0.579105	0.562529	0.999988	GRIPAP1	4.65171
ENST00000564905	ENSG00000169180	0.0554672	0.579064	0.562552	0.999988	XPO6	0.451813
ENST00000326317	ENSG00000181523	0.0856657	0.57905	0.562569	0.999988	SGSH	-1.1314
ENST00000473303	ENSG00000174606	-0.0359324	-0.579047	0.562571	0.999988	ANGEL2	4.16734
ENST00000454495	ENSG00000114796	0.0632006	0.579008	0.562595	0.999988	KLHL24	-0.489098
ENST00000491685	ENSG00000176142	-0.101314	-0.579003	0.562597	0.999988	TMEM39A	-1.5778
ENST00000468996	ENSG00000069702	-0.0816018	-0.578994	0.562606	0.999988	TGFBR3	-1.10011
ENST00000549332	ENSG00000113649	0.0897533	0.578977	0.562613	0.999988	TCERG1	-3.14415
ENST00000367518	ENSG00000198860	-0.0516963	-0.578958	0.562625	0.999988	TSEN15	1.17223
ENST00000242776	ENSG00000123136	0.0365223	0.578954	0.562628	0.999988	DDX39A	3.65405
ENST00000642565	ENSG00000149970	0.040636	0.578935	0.562641	0.999988	CNKSR2	1.66259
ENST00000588863	ENSG00000141401	-0.0595319	-0.578929	0.562655	0.999988	IMPA2	0.132797
ENST00000425191	ENSG00000183044	-0.0662112	-0.578917	0.562664	0.999988	ABAT	-2.64092
ENST00000456533	ENSG00000164654	0.0971575	0.578899	0.562669	0.999988	MIOS	0.321835
ENST00000473505	ENSG00000117298	0.123748	0.57888	0.562678	0.999988	ECE1	-1.10223
ENST00000534930	ENSG00000155957	-0.100842	-0.578867	0.562688	0.999988	TMBIM4	-2.08426
ENST00000468451	ENSG00000079974	-0.0679348	-0.578872	0.562689	0.999988	RABL2B	-2.36027
ENST00000583582	ENSG00000131748	0.095402	0.578858	0.562691	0.999988	STARD3	-1.28984
ENST00000306627	ENSG00000170142	0.0384952	0.578857	0.562697	0.999988	UBE2E1	4.15695
ENST00000471498	ENSG00000158161	-0.0617103	-0.578859	0.5627	0.999988	EYA3	2.75406
ENST00000466923	ENSG00000114030	0.037563	0.578838	0.562709	0.999988	KPNA1	4.22858
ENST00000488263	ENSG00000113851	0.0359059	0.578732	0.562779	0.999988	CRBN	3.66638
ENST00000614510	ENSG00000272419	0.0748104	0.578718	0.562792	0.999988	LINC01145	-0.456545
ENST00000480100	ENSG00000177239	0.103824	0.578704	0.562799	0.999988	MAN1B1	-1.20989
ENST00000466051	ENSG00000101166	-0.0437277	-0.578699	0.562819	0.999988	PRELID3B	1.59059
ENST00000470900	ENSG00000145050	0.0479623	0.578615	0.562871	0.999988	MANF	1.34113
ENST00000487968	ENSG00000186716	0.0486869	0.578582	0.562885	0.999988	BCR	0.776798
ENST00000543663	ENSG00000130640	-0.153736	-0.578563	0.562896	0.999988	TUBGCP2	-1.6924
ENST00000649906	ENSG00000121073	-0.0469727	-0.578541	0.562906	0.999988	SLC35B1	2.08551
ENST00000431736	ENSG00000110344	0.051123	0.578578	0.56291	0.999988	UBE4A	2.94511
ENST00000273258	ENSG00000144746	0.0315237	0.578521	0.56294	0.999988	ARL6IP5	7.7249
ENST00000445943	ENSG00000128512	0.115556	0.578478	0.56295	0.999988	DOCK4	-2.09628
ENST00000542676	ENSG00000111731	-0.0537647	-0.578476	0.562952	0.999988	C2CD5	0.638649
ENST00000419533	ENSG00000127481	-0.027064	-0.57846	0.562961	0.999988	UBR4	3.45752
ENST00000451911	ENSG00000227565	0.0994922	0.578496	0.562966	0.999988	NFKBIL1	-2.55048
ENST00000508708	ENSG00000151292	0.0679246	0.578443	0.562977	0.999988	CSNK1G3	1.9406
ENST00000493490	ENSG00000107551	0.0603653	0.578426	0.56299	0.999988	RASSF4	-1.9018
ENST00000355836	ENSG00000197451	0.0661618	0.578426	0.562992	0.999988	HNRNPAB	1.02969
ENST00000584188	ENSG00000087095	-0.0600587	-0.578416	0.563005	0.999988	NLK	-1.78547
ENST00000354309	ENSG00000204524	0.0277038	0.578449	0.563015	0.999988	ZNF805	4.4298
ENST00000414468	ENSG00000204524	-0.0277038	-0.578449	0.563015	0.999988	ZNF805	3.10748
ENST00000515018	ENSG00000071127	0.0816946	0.578365	0.563024	0.999988	WDR1	-1.64068
ENST00000562589	ENSG00000167967	-0.0800982	-0.578378	0.563027	0.999988	E4F1	-2.58976
ENST00000376395	ENSG00000135018	0.014158	0.578377	0.563032	0.999988	UBQLN1	6.43057
ENST00000490501	ENSG00000180228	0.041934	0.578348	0.563043	0.999988	PRKRA	2.36618
ENST00000606719	ENSG00000113712	0.0810317	0.578342	0.563043	0.999988	CSNK1A1	0.463692
ENST00000566599	ENSG00000117616	-0.0313118	-0.578319	0.563054	0.999988	RSRP1	4.80177
ENST00000481600	ENSG00000107938	0.108416	0.578319	0.563057	0.999988	EDRF1	-1.95168
ENST00000373496	ENSG00000119487	-0.0985043	-0.578264	0.563092	0.999988	MAPKAP1	-2.81705
ENST00000483538	ENSG00000068654	0.0901888	0.578285	0.563099	0.999988	POLR1A	-2.60005
ENST00000013807	ENSG00000012061	-0.0744438	-0.578246	0.563107	0.999988	ERCC1	0.907917
ENST00000547104	ENSG00000185432	0.0825704	0.57822	0.563143	0.999988	METTL7A	-0.894086
ENST00000494668	ENSG00000174944	0.0833256	0.57822	0.563152	0.999988	P2RY14	-1.28855
ENST00000498502	ENSG00000152601	0.147317	0.578123	0.563186	0.999988	MBNL1	-1.20663
ENST00000467613	ENSG00000153560	-0.123482	-0.578122	0.563194	0.999988	UBP1	-2.89583
ENST00000578554	ENSG00000141337	0.0505785	0.578098	0.56321	0.999988	ARSG	1.72221
ENST00000489199	ENSG00000184634	0.147503	0.578097	0.563214	0.999988	MED12	-1.05908
ENST00000643865	ENSG00000168036	0.0449035	0.578077	0.563217	0.999988	CTNNB1	4.24015
ENST00000396613	ENSG00000122694	-0.0750709	-0.578077	0.563234	0.999988	GLIPR2	-1.51697
ENST00000498509	ENSG00000010318	-0.0777581	-0.57804	0.563259	0.999988	PHF7	-1.78399
ENST00000487574	ENSG00000125637	0.0464	0.578018	0.563261	0.999988	PSD4	1.99859
ENST00000439267	ENSG00000171552	-0.149087	-0.578019	0.563263	0.999988	BCL2L1	-0.416639
ENST00000379954	ENSG00000134460	0.0801554	0.577995	0.563289	0.999988	IL2RA	-1.63334
ENST00000402766	ENSG00000138867	0.171014	0.57796	0.563301	0.999988	GUCD1	-1.57813
ENST00000461169	ENSG00000137133	0.0646597	0.577985	0.563302	0.999988	HINT2	-2.50845
ENST00000536487	ENSG00000233382	0.0590391	0.577955	0.563316	0.999988	NKAPP1	-1.8308
ENST00000468612	ENSG00000111859	-0.0369256	-0.577922	0.563325	0.999988	NEDD9	3.23764
ENST00000534553	ENSG00000167995	-0.0702823	-0.577935	0.56333	0.999988	BEST1	-2.50215
ENST00000519120	ENSG00000147586	0.0689755	0.577906	0.563345	0.999988	MRPS28	-1.99302
ENST00000591859	ENSG00000181513	-0.0783835	-0.577895	0.563351	0.999988	ACBD4	-2.68777
ENST00000382734	ENSG00000100058	-0.0292932	-0.577899	0.563354	0.999988	CRYBB2P1	2.46776
ENST00000535943	ENSG00000149262	-0.061253	-0.577885	0.563354	0.999988	INTS4	0.220841
ENST00000533914	ENSG00000109854	-0.067536	-0.57788	0.563361	0.999988	HTATIP2	1.82278
ENST00000534724	ENSG00000135365	0.0486995	0.5778	0.563406	0.999988	PHF21A	0.638484
ENST00000269300	ENSG00000141506	0.0606052	0.577739	0.563447	0.999988	PIK3R5	2.45636
ENST00000568746	ENSG00000077238	-0.117839	-0.577714	0.563464	0.999988	IL4R	-0.908725
ENST00000460719	ENSG00000183814	-0.118066	-0.577729	0.563474	0.999988	LIN9	-1.80633
ENST00000626493	ENSG00000198954	0.100038	0.577672	0.563498	0.999988	KIF1BP	-2.93513
ENST00000304032	ENSG00000157985	-0.0831823	-0.577662	0.563503	0.999988	AGAP1	-2.54688
ENST00000453392	ENSG00000172053	-0.109916	-0.57765	0.563505	0.999988	QARS	-2.45256
ENST00000414292	ENSG00000242294	0.0232717	0.577654	0.563516	0.999988	STAG3L5P	2.37801
ENST00000366480	ENSG00000187080	-0.0911453	-0.577703	0.563519	0.999988	OR2AK2	-2.42275
ENST00000641852	ENSG00000187080	0.0911453	0.577703	0.563519	0.999988	OR2AK2	-2.62789
ENST00000292579	ENSG00000196150	0.0334049	0.577634	0.563539	0.999988	ZNF250	3.40683
ENST00000433111	ENSG00000061938	-0.0974185	-0.577588	0.56355	0.999988	TNK2	-1.12281
ENST00000619325	ENSG00000110841	0.0814911	0.577588	0.563556	0.999988	PPFIBP1	-1.71663
ENST00000373790	ENSG00000147133	-0.039696	-0.577562	0.563568	0.999988	TAF1	5.00454
ENST00000423527	ENSG00000163527	0.0777009	0.577563	0.563575	0.999988	STT3B	-0.139759
ENST00000530264	ENSG00000235505	-0.0564091	-0.577554	0.563587	0.999988	CASP17P	-0.689344
ENST00000490251	ENSG00000106603	-0.0218963	-0.577515	0.5636	0.999988	COA1	4.02929
ENST00000625242	ENSG00000283486	-0.0638738	-0.577523	0.563623	0.999988	FAM95C	0.420634
ENST00000349213	ENSG00000054267	-0.0321029	-0.577479	0.563625	0.999988	ARID4B	6.20096
ENST00000612798	ENSG00000130592	-0.0884967	-0.577465	0.563632	0.999988	LSP1	-2.35979
ENST00000470638	ENSG00000146143	-0.0654621	-0.577462	0.563643	0.999988	PRIM2	-2.15001
ENST00000435731	ENSG00000185485	0.0589588	0.577455	0.563646	0.999988	SDHAP1	0.843494
ENST00000560748	ENSG00000156381	0.0897077	0.577465	0.563653	0.999988	ANKRD9	-2.22442
ENST00000403245	ENSG00000135315	0.0790369	0.57744	0.563658	0.999988	CEP162	2.03229
ENST00000458649	ENSG00000110497	0.0645676	0.577426	0.563662	0.999988	AMBRA1	2.52361
ENST00000461827	ENSG00000239713	-0.0568795	-0.577412	0.563677	0.999988	APOBEC3G	-2.77942
ENST00000509134	ENSG00000151876	-0.0692604	-0.577415	0.563677	0.999988	FBXO4	-2.73491
ENST00000529024	ENSG00000162139	-0.0561552	-0.577407	0.563683	0.999988	NEU3	-0.571309
ENST00000265723	ENSG00000005471	0.0925465	0.577397	0.563684	0.999988	ABCB4	-2.15351
ENST00000592876	ENSG00000104859	-0.096885	-0.577397	0.563684	0.999988	CLASRP	-1.25686
ENST00000514307	ENSG00000138750	-0.072916	-0.577388	0.563686	0.999988	NUP54	-2.44094
ENST00000514760	ENSG00000131446	-0.0733985	-0.577386	0.563687	0.999988	MGAT1	0.12267
ENST00000470752	ENSG00000115935	-0.0324897	-0.577293	0.563749	0.999988	WIPF1	1.87027
ENST00000533707	ENSG00000109920	-0.0541204	-0.577288	0.563753	0.999988	FNBP4	-0.273855
ENST00000400006	ENSG00000206376	-0.128156	-0.577283	0.563776	0.999988	EHMT2	-2.82742
ENST00000394201	ENSG00000153130	-0.0762245	-0.577261	0.563781	0.999988	SCOC	0.753236
ENST00000628899	ENSG00000135049	-0.14152	-0.577171	0.563837	0.999988	AGTPBP1	-2.61972
ENST00000578390	ENSG00000161381	0.0791232	0.577177	0.563838	0.999988	PLXDC1	-2.52498
ENST00000646324	ENSG00000115355	-0.0945029	-0.577143	0.563845	0.999988	CCDC88A	-2.28048
ENST00000588826	ENSG00000179262	0.122306	0.577162	0.563846	0.999988	RAD23A	-2.21886
ENST00000426472	ENSG00000073331	-0.133971	-0.577143	0.563849	0.999988	ALPK1	-1.50391
ENST00000456339	ENSG00000204256	-0.118896	-0.577144	0.563851	0.999988	BRD2	-2.88555
ENST00000471520	ENSG00000119929	0.0504381	0.577167	0.563863	0.999988	CUTC	1.23704
ENST00000505341	ENSG00000169609	0.0230145	0.577145	0.563863	0.999988	C15orf40	3.52201
ENST00000487534	ENSG00000235657	-0.205238	-0.577139	0.563867	0.999988	HLA-A	-1.48325
ENST00000474906	ENSG00000112701	0.0566635	0.577104	0.563878	0.999988	SENP6	1.15444
ENST00000521275	ENSG00000047249	-0.073533	-0.577088	0.563888	0.999988	ATP6V1H	-1.99105
ENST00000539410	ENSG00000139354	0.0662955	0.57708	0.563907	0.999988	GAS2L3	-3.10998
ENST00000368205	ENSG00000152894	0.077894	0.577061	0.563912	0.999988	PTPRK	-0.0713753
ENST00000479080	ENSG00000170004	-0.0914471	-0.577032	0.563927	0.999988	CHD3	-2.68127
ENST00000586833	ENSG00000167460	-0.0883681	-0.577024	0.56393	0.999988	TPM4	-3.2369
ENST00000490258	ENSG00000101343	-0.0635487	-0.577044	0.563932	0.999988	CRNKL1	1.23607
ENST00000634172	ENSG00000278788	0.174338	0.577063	0.563933	0.999988	SBNO2	-2.91842
ENST00000448382	ENSG00000121716	0.0629918	0.577	0.563949	0.999988	PILRB	1.33532
ENST00000378383	ENSG00000102531	0.0676587	0.577002	0.563956	0.999988	FNDC3A	2.48495
ENST00000485542	ENSG00000116489	-0.0336116	-0.576985	0.563968	0.999988	CAPZA1	4.06336
ENST00000497677	ENSG00000144579	0.033093	0.576948	0.563984	0.999988	CTDSP1	2.16103
ENST00000544050	ENSG00000010219	0.052164	0.576946	0.563991	0.999988	DYRK4	0.0943991
ENST00000393892	ENSG00000173786	0.0293401	0.576952	0.563999	0.999988	CNP	1.69561
ENST00000470216	ENSG00000218739	-0.0506059	-0.576933	0.564001	0.999988	CEBPZOS	0.129269
ENST00000547536	ENSG00000139620	-0.0848277	-0.576916	0.564007	0.999988	KANSL2	-0.554689
ENST00000394689	ENSG00000166164	-0.0205083	-0.576918	0.564013	0.999988	BRD7	5.60776
ENST00000406520	ENSG00000093010	0.0649423	0.57689	0.564025	0.999988	COMT	1.09724
ENST00000464087	ENSG00000003756	0.0153133	0.57688	0.564025	0.999988	RBM5	6.46503
ENST00000494143	ENSG00000156521	0.0535406	0.57691	0.564027	0.999988	TYSND1	3.46809
ENST00000564310	ENSG00000104164	0.0855222	0.576864	0.564041	0.999988	BLOC1S6	-1.98472
ENST00000425571	ENSG00000228628	-0.093654	-0.576844	0.56406	0.999988	ATF6B	-1.4824
ENST00000378625	ENSG00000008130	0.0223738	0.57683	0.564063	0.999988	NADK	6.79881
ENST00000592570	ENSG00000108106	0.072227	0.576862	0.564069	0.999988	UBE2S	-2.21952
ENST00000575617	ENSG00000010539	0.130234	0.576799	0.564088	0.999988	ZNF200	-2.22016
ENST00000618575	ENSG00000278540	0.109865	0.576776	0.564101	0.999988	ACACA	-1.46892
ENST00000590582	ENSG00000181666	-0.0685331	-0.576759	0.564109	0.999988	HKR1	0.51712
ENST00000480193	ENSG00000091732	-0.0977084	-0.576756	0.564118	0.999988	ZC3HC1	-2.71152
ENST00000422439	ENSG00000234487	0.130326	0.576759	0.564118	0.999988	HLA-F	0.0261868
ENST00000380860	ENSG00000145740	0.107636	0.576719	0.564145	0.999988	SLC30A5	0.721293
ENST00000565243	ENSG00000205937	0.0554096	0.576696	0.564153	0.999988	RNPS1	2.13079
ENST00000406961	ENSG00000084676	-0.0473062	-0.576694	0.564157	0.999988	NCOA1	7.05664
ENST00000465909	ENSG00000214338	-0.102327	-0.576643	0.564235	0.999988	SOGA3	-2.38708
ENST00000525778	ENSG00000214338	0.102327	0.576643	0.564235	0.999988	SOGA3	-2.90053
ENST00000506611	ENSG00000038382	0.0899106	0.576567	0.564237	0.999988	TRIO	-1.27398
ENST00000566364	ENSG00000168434	-0.0538941	-0.576587	0.56424	0.999988	COG7	-2.31281
ENST00000523967	ENSG00000151914	0.088452	0.576562	0.564241	0.999988	DST	-3.01407
ENST00000398136	ENSG00000152558	0.0368787	0.57657	0.564246	0.999988	TMEM123	8.34818
ENST00000523734	ENSG00000064313	-0.0585202	-0.576544	0.56426	0.999988	TAF2	-0.250029
ENST00000462907	ENSG00000148358	-0.142357	-0.576544	0.564263	0.999988	GPR107	-1.62791
ENST00000637506	ENSG00000081189	-0.0879516	-0.576514	0.564272	0.999988	MEF2C	-2.42011
ENST00000479961	ENSG00000259332	0.0891731	0.576551	0.564279	0.999988	ST20-MTHFS	-2.41067
ENST00000531028	ENSG00000149260	0.0933794	0.576525	0.564282	0.999988	CAPN5	-2.05361
ENST00000485637	ENSG00000135299	-0.0769722	-0.576506	0.564285	0.999988	ANKRD6	-0.373662
ENST00000396617	ENSG00000196588	0.107136	0.576471	0.564306	0.999988	MRTFA	-1.44178
ENST00000625161	ENSG00000169554	0.0240894	0.576461	0.564307	0.999988	ZEB2	6.76337
ENST00000525562	ENSG00000226232	0.0497747	0.576503	0.564312	0.999988	NPIPB14P	1.77569
ENST00000427155	ENSG00000196155	-0.0950489	-0.576471	0.564319	0.999988	PLEKHG4	-0.440124
ENST00000508227	ENSG00000164307	0.0779737	0.576444	0.56433	0.999988	ERAP1	-2.39254
ENST00000353258	ENSG00000006007	-0.0413639	-0.576449	0.564333	0.999988	GDE1	6.13879
ENST00000466908	ENSG00000206279	0.0855794	0.576435	0.564336	0.999988	DAXX	-1.86254
ENST00000413118	ENSG00000177463	-0.05897	-0.576427	0.564339	0.999988	NR2C2	-2.10757
ENST00000649787	ENSG00000122218	-0.101282	-0.576413	0.564342	0.999988	COPA	-3.16741
ENST00000452300	ENSG00000232569	0.0874589	0.576441	0.564353	0.999988	GABBR1	-3.23767
ENST00000457781	ENSG00000089335	-0.0919419	-0.576399	0.564356	0.999988	ZNF302	-1.82723
ENST00000533787	ENSG00000186166	-0.0364212	-0.576397	0.564359	0.999988	CCDC84	0.709755
ENST00000411731	ENSG00000065361	0.0728584	0.576368	0.564421	0.999988	ERBB3	-2.47242
ENST00000549832	ENSG00000065361	-0.0728584	-0.576368	0.564421	0.999988	ERBB3	-2.18108
ENST00000471223	ENSG00000116213	0.0412271	0.576307	0.564426	0.999988	WRAP73	3.06264
ENST00000469013	ENSG00000163406	0.0701961	0.576274	0.564445	0.999988	SLC15A2	-2.53171
ENST00000529834	ENSG00000133805	-0.107004	-0.576266	0.564446	0.999988	AMPD3	-2.29717
ENST00000352634	ENSG00000171307	-0.09108	-0.576225	0.564472	0.999988	ZDHHC16	-2.78973
ENST00000461137	ENSG00000135315	0.127122	0.576203	0.564493	0.999988	CEP162	-2.9071
ENST00000535787	ENSG00000121989	-0.107058	-0.576198	0.564499	0.999988	ACVR2A	-0.906623
ENST00000548839	ENSG00000090382	-0.0655846	-0.576189	0.564524	0.999988	LYZ	5.63062
ENST00000522763	ENSG00000197948	-0.0836577	-0.576128	0.564539	0.999988	FCHSD1	-2.92396
ENST00000399010	ENSG00000182670	-0.0480046	-0.576104	0.564549	0.999988	TTC3	3.86812
ENST00000476046	ENSG00000095787	0.0630123	0.576098	0.564555	0.999988	WAC	0.581788
ENST00000533391	ENSG00000110697	-0.122032	-0.5761	0.564558	0.999988	PITPNM1	-1.16716
ENST00000648312	ENSG00000136156	-0.0829144	-0.576071	0.564577	0.999988	ITM2B	-1.68989
ENST00000579334	ENSG00000169738	0.0943782	0.57606	0.564586	0.999988	DCXR	-1.6406
ENST00000430781	ENSG00000185513	-0.046517	-0.576053	0.564589	0.999988	L3MBTL1	1.95569
ENST00000496815	ENSG00000128585	0.0451084	0.576048	0.564592	0.999988	MKLN1	2.67684
ENST00000342690	ENSG00000132819	0.146734	0.576061	0.564596	0.999988	RBM38	-1.13689
ENST00000443614	ENSG00000079459	0.0764309	0.576011	0.564615	0.999988	FDFT1	-3.04691
ENST00000471111	ENSG00000114204	-0.0890239	-0.576064	0.564626	0.999988	SERPINI2	-2.65506
ENST00000264677	ENSG00000114204	0.0890239	0.576064	0.564626	0.999988	SERPINI2	-2.56343
ENST00000437604	ENSG00000091140	0.0881598	0.57598	0.564639	0.999988	DLD	-0.585804
ENST00000344624	ENSG00000113360	0.0861223	0.575961	0.564648	0.999988	DROSHA	-0.888774
ENST00000566099	ENSG00000140400	0.0858888	0.575943	0.564657	0.999988	MAN2C1	-2.5963
ENST00000255087	ENSG00000132749	0.051991	0.575967	0.564659	0.999988	TESMIN	0.464996
ENST00000535876	ENSG00000175727	0.0504346	0.575923	0.564683	0.999988	MLXIP	-0.64365
ENST00000560069	ENSG00000170113	-0.0612433	-0.575926	0.564687	0.999988	NIPA1	-2.52265
ENST00000472336	ENSG00000108039	0.0753825	0.575863	0.564713	0.999988	XPNPEP1	-1.70266
ENST00000446660	ENSG00000085760	0.084527	0.575871	0.564716	0.999988	MTIF2	-2.09893
ENST00000562635	ENSG00000140367	0.0839731	0.575869	0.564719	0.999988	UBE2Q2	-0.923769
ENST00000393473	ENSG00000144182	-0.0962225	-0.575879	0.564724	0.999988	LIPT1	-0.933063
ENST00000482512	ENSG00000173230	0.0344605	0.575833	0.56474	0.999988	GOLGB1	7.1836
ENST00000585887	ENSG00000257103	-0.143226	-0.575829	0.564744	0.999988	LSM14A	0.494915
ENST00000561718	ENSG00000205937	0.0974881	0.575809	0.564752	0.999988	RNPS1	-2.57207
ENST00000376492	ENSG00000011021	0.0760367	0.575792	0.564767	0.999988	CLCN6	-0.625121
ENST00000495254	ENSG00000137965	0.130587	0.57578	0.564776	0.999988	IFI44	-1.42111
ENST00000341756	ENSG00000060762	0.0725249	0.575773	0.564787	0.999988	MPC1	-2.67579
ENST00000466681	ENSG00000156928	-0.031304	-0.575771	0.564797	0.999988	MALSU1	2.93863
ENST00000450185	ENSG00000144040	0.0640391	0.575729	0.564805	0.999988	SFXN5	0.860163
ENST00000571217	ENSG00000132530	0.0344611	0.575724	0.564811	0.999988	XAF1	3.67242
ENST00000638641	ENSG00000124155	0.0503172	0.575705	0.564818	0.999988	PIGT	1.91493
ENST00000490946	ENSG00000115525	-0.0927221	-0.575689	0.56483	0.999988	ST3GAL5	-1.00594
ENST00000586677	ENSG00000172009	0.0591852	0.57569	0.56484	0.999988	THOP1	0.987274
ENST00000567357	ENSG00000166548	0.0918113	0.575632	0.56487	0.999988	TK2	-0.964431
ENST00000366394	ENSG00000137497	-0.0938042	-0.575602	0.564888	0.999988	NUMA1	0.257164
ENST00000524590	ENSG00000109971	0.0879413	0.575592	0.564896	0.999988	HSPA8	0.980326
ENST00000557486	ENSG00000133961	-0.0468673	-0.575562	0.564917	0.999988	NUMB	1.77141
ENST00000593939	ENSG00000011422	-0.0662271	-0.575551	0.564928	0.999988	PLAUR	-2.05618
ENST00000436411	ENSG00000105865	-0.0747655	-0.575549	0.564936	0.999988	DUS4L	-2.26938
ENST00000556833	ENSG00000100888	0.122481	0.575524	0.564942	0.999988	CHD8	-0.567257
ENST00000647800	ENSG00000136156	-0.0117984	-0.575521	0.564949	0.999988	ITM2B	9.50505
ENST00000542411	ENSG00000162144	0.0816963	0.575509	0.564957	0.999988	CYB561A3	-2.22241
ENST00000540970	ENSG00000143093	-0.104062	-0.575496	0.564968	0.999988	STRIP1	0.23747
ENST00000589706	ENSG00000141646	-0.0611166	-0.575447	0.564997	0.999988	SMAD4	1.7216
ENST00000549645	ENSG00000063046	-0.0971172	-0.575435	0.565006	0.999988	EIF4B	-1.79689
ENST00000622607	ENSG00000125846	0.0625136	0.57542	0.565021	0.999988	ZNF133	0.285995
ENST00000550541	ENSG00000064763	0.0483392	0.57541	0.565025	0.999988	FAR2	2.24342
ENST00000499860	ENSG00000135535	-0.0348603	-0.575402	0.56503	0.999988	CD164	5.5665
ENST00000537771	ENSG00000054967	-0.102933	-0.575399	0.565037	0.999988	RELT	-1.21139
ENST00000263401	ENSG00000110442	-0.0279875	-0.575395	0.565038	0.999988	COMMD9	3.70481
ENST00000569626	ENSG00000125149	0.0423535	0.575362	0.56506	0.999988	C16orf70	1.78968
ENST00000372004	ENSG00000124151	0.0264242	0.575368	0.565069	0.999988	NCOA3	7.86232
ENST00000584808	ENSG00000204256	-0.129841	-0.575328	0.565078	0.999988	BRD2	-1.33663
ENST00000591227	ENSG00000134444	0.0719298	0.575294	0.565101	0.999988	RELCH	0.21906
ENST00000538778	ENSG00000140853	0.161046	0.575246	0.565129	0.999988	NLRC5	-1.65528
ENST00000292566	ENSG00000160993	-0.0856238	-0.575296	0.565145	0.999988	ALKBH4	2.54218
ENST00000490528	ENSG00000160993	0.0856238	0.575296	0.565145	0.999988	ALKBH4	-1.59806
ENST00000511289	ENSG00000164144	0.0887941	0.575222	0.565151	0.999988	ARFIP1	-0.0469435
ENST00000596701	ENSG00000169169	0.0654835	0.575247	0.565178	0.999988	CPT1C	-0.229116
ENST00000600944	ENSG00000169169	-0.0654835	-0.575247	0.565178	0.999988	CPT1C	-2.26405
ENST00000636732	ENSG00000169554	-0.0301022	-0.575155	0.56519	0.999988	ZEB2	5.63411
ENST00000554697	ENSG00000119684	-0.146144	-0.57513	0.565214	0.999988	MLH3	-0.18325
ENST00000395212	ENSG00000172009	0.080368	0.57513	0.565219	0.999988	THOP1	-1.69784
ENST00000394294	ENSG00000108306	-0.0367682	-0.575134	0.565222	0.999988	FBXL20	3.53735
ENST00000371218	ENSG00000172456	0.0719201	0.575065	0.565255	0.999988	FGGY	-2.69862
ENST00000397981	ENSG00000076984	0.10716	0.575072	0.56526	0.999988	MAP2K7	-2.1054
ENST00000477867	ENSG00000145819	0.0715897	0.575032	0.565274	0.999988	ARHGAP26	1.60399
ENST00000442878	ENSG00000137221	0.0869269	0.575025	0.565286	0.999988	TJAP1	-2.43109
ENST00000472742	ENSG00000102103	-0.0948071	-0.575011	0.565293	0.999988	PQBP1	-2.6696
ENST00000576137	ENSG00000120071	-0.106411	-0.575004	0.565294	0.999988	KANSL1	-0.157602
ENST00000525604	ENSG00000084234	0.14561	0.574939	0.56534	0.999988	APLP2	-0.222427
ENST00000343936	ENSG00000188177	0.115205	0.574943	0.565357	0.999988	ZC3H6	4.17552
ENST00000504564	ENSG00000082068	0.031918	0.574891	0.565383	0.999988	WDR70	3.2348
ENST00000554222	ENSG00000092020	0.0758233	0.574843	0.565405	0.999988	PPP2R3C	-0.644451
ENST00000491110	ENSG00000157601	0.0861381	0.574843	0.565406	0.999988	MX1	0.749972
ENST00000610545	ENSG00000145293	-0.0895519	-0.574853	0.565418	0.999988	ENOPH1	-3.34928
ENST00000393880	ENSG00000168256	0.0952454	0.574784	0.565451	0.999988	NKIRAS2	-2.45445
ENST00000486752	ENSG00000114841	0.0812734	0.574783	0.565456	0.999988	DNAH1	4.42022
ENST00000304511	ENSG00000171202	-0.0728138	-0.574764	0.565469	0.999988	TMEM126A	-0.351476
ENST00000525895	ENSG00000149179	-0.0705321	-0.574692	0.565511	0.999988	C11orf49	-2.34804
ENST00000622143	ENSG00000116350	-0.0594445	-0.574699	0.565513	0.999988	SRSF4	-0.854565
ENST00000513268	ENSG00000113648	-0.0657068	-0.574664	0.565524	0.999988	H2AFY	0.692691
ENST00000468010	ENSG00000134108	-0.163361	-0.574673	0.565528	0.999988	ARL8B	-2.13352
ENST00000536696	ENSG00000120833	0.092604	0.57466	0.565535	0.999988	SOCS2	-1.5508
ENST00000360222	ENSG00000127507	-0.0280359	-0.574648	0.565542	0.999988	ADGRE2	3.59731
ENST00000584632	ENSG00000167258	-0.0206985	-0.574636	0.565549	0.999988	CDK12	5.52953
ENST00000508426	ENSG00000249437	0.138945	0.574627	0.565557	0.999988	NAIP	-2.53616
ENST00000397709	ENSG00000101460	0.095944	0.574647	0.565566	0.999988	MAP1LC3A	-0.741473
ENST00000539501	ENSG00000179195	-0.146134	-0.574604	0.565571	0.999988	ZNF664	-1.38939
ENST00000487729	ENSG00000080189	-0.089485	-0.57459	0.565578	0.999988	SLC35C2	0.132268
ENST00000482176	ENSG00000088992	0.0807153	0.574566	0.565603	0.999988	TESC	0.296023
ENST00000643836	ENSG00000135083	0.0857568	0.574559	0.565603	0.999988	CCNJL	0.757429
ENST00000582035	ENSG00000225190	-0.0587682	-0.574534	0.565613	0.999988	PLEKHM1	1.93869
ENST00000294623	ENSG00000162613	-0.0169207	-0.574536	0.565617	0.999988	FUBP1	4.97925
ENST00000477538	ENSG00000134086	-0.0178702	-0.574515	0.565655	0.999988	VHL	3.37587
ENST00000467643	ENSG00000169087	-0.0479928	-0.574485	0.565657	0.999988	HSPBAP1	0.316599
ENST00000554206	ENSG00000100784	0.0340774	0.574478	0.565658	0.999988	RPS6KA5	2.88668
ENST00000286067	ENSG00000196233	-0.0335757	-0.574471	0.565665	0.999988	LCOR	4.26098
ENST00000548712	ENSG00000111647	0.0716673	0.574467	0.565667	0.999988	UHRF1BP1L	-1.74976
ENST00000502384	ENSG00000169288	-0.0683383	-0.574472	0.565675	0.999988	MRPL1	-2.84043
ENST00000259199	ENSG00000136682	-0.0498218	-0.574415	0.565697	0.999988	CBWD2	1.53197
ENST00000432071	ENSG00000118640	-0.0767458	-0.574438	0.565708	0.999988	VAMP8	-2.27668
ENST00000361255	ENSG00000119121	0.13827	0.574408	0.565714	0.999988	TRPM6	1.20352
ENST00000491493	ENSG00000142657	-0.0707138	-0.574389	0.565716	0.999988	PGD	-2.20796
ENST00000357006	ENSG00000198081	0.163148	0.574377	0.565728	0.999988	ZBTB14	-2.09471
ENST00000300896	ENSG00000170832	-0.0166045	-0.574362	0.565731	0.999988	USP32	8.3252
ENST00000366615	ENSG00000168275	0.0847431	0.57437	0.565745	0.999988	COA6	-3.05791
ENST00000450121	ENSG00000160179	0.149202	0.574341	0.565749	0.999988	ABCG1	-1.722
ENST00000566709	ENSG00000063854	-0.0922287	-0.574336	0.565751	0.999988	HAGH	-1.60981
ENST00000468775	ENSG00000169016	0.0982337	0.574322	0.565765	0.999988	E2F6	-2.62829
ENST00000526192	ENSG00000112303	-0.0583603	-0.574292	0.565777	0.999988	VNN2	2.94003
ENST00000467064	ENSG00000117859	0.0982671	0.57426	0.565798	0.999988	OSBPL9	-0.895411
ENST00000426396	ENSG00000100372	0.0823922	0.574256	0.565808	0.999988	SLC25A17	-2.43456
ENST00000563577	ENSG00000177548	0.084731	0.574205	0.56584	0.999988	RABEP2	-1.9136
ENST00000502279	ENSG00000072609	-0.0649906	-0.574198	0.565841	0.999988	CHFR	0.683054
ENST00000540499	ENSG00000182054	-0.0426204	-0.574181	0.565881	0.999988	IDH2	4.11496
ENST00000626177	ENSG00000280670	-0.0787572	-0.574148	0.565895	0.999988	CCDC163	-2.9585
ENST00000476060	ENSG00000112701	0.0337166	0.574055	0.56594	0.999988	SENP6	3.4561
ENST00000577543	ENSG00000177426	0.083475	0.574039	0.56595	0.999988	TGIF1	-2.62235
ENST00000428861	ENSG00000168397	-0.0761127	-0.574023	0.565959	0.999988	ATG4B	-2.75037
ENST00000308436	ENSG00000149016	-0.0659208	-0.574049	0.565971	0.999988	TUT1	2.06487
ENST00000481109	ENSG00000112739	0.0404475	0.573964	0.566004	0.999988	PRPF4B	1.75106
ENST00000399798	ENSG00000131100	0.071915	0.573964	0.566004	0.999988	ATP6V1E1	-1.87938
ENST00000544615	ENSG00000175567	0.0453752	0.573954	0.566011	0.999988	UCP2	1.16354
ENST00000582681	ENSG00000125450	0.0805243	0.573931	0.566024	0.999988	NUP85	-1.94698
ENST00000555223	ENSG00000092094	-0.0572884	-0.57393	0.566025	0.999988	OSGEP	-0.062254
ENST00000490611	ENSG00000057935	-0.0786427	-0.573918	0.566032	0.999988	MTA3	-2.58917
ENST00000298942	ENSG00000165983	-0.0952944	-0.573919	0.566044	0.999988	PTER	0.747562
ENST00000539144	ENSG00000140853	-0.120192	-0.573889	0.566047	0.999988	NLRC5	0.215399
ENST00000448349	ENSG00000141040	0.0860051	0.573904	0.566054	0.999988	ZNF287	-1.47784
ENST00000433529	ENSG00000116001	0.0289075	0.573873	0.56606	0.999988	TIA1	5.32845
ENST00000515159	ENSG00000177058	0.0358013	0.573868	0.566062	0.999988	SLC38A9	3.12281
ENST00000590114	ENSG00000136448	-0.0963729	-0.573867	0.566067	0.999988	NMT1	-0.104476
ENST00000488850	ENSG00000005469	0.0812513	0.573866	0.566074	0.999988	CROT	-1.01115
ENST00000519000	ENSG00000165102	0.0652685	0.57385	0.566081	0.999988	HGSNAT	0.176699
ENST00000461804	ENSG00000163660	-0.0441967	-0.573838	0.566082	0.999988	CCNL1	2.01536
ENST00000464839	ENSG00000162645	0.0218858	0.573859	0.56609	0.999988	GBP2	5.95477
ENST00000597868	ENSG00000160014	0.0867774	0.573824	0.566096	0.999988	CALM3	-1.48738
ENST00000295878	ENSG00000163617	0.0379428	0.573816	0.56611	0.999988	CCDC191	3.12755
ENST00000486993	ENSG00000166224	-0.0602571	-0.573756	0.566147	0.999988	SGPL1	-0.790961
ENST00000482333	ENSG00000058056	0.0607409	0.573739	0.566181	0.999988	USP13	-2.89725
ENST00000413409	ENSG00000081237	0.0326491	0.573695	0.566181	0.999988	PTPRC	6.47019
ENST00000530047	ENSG00000185803	0.0903716	0.573704	0.566182	0.999988	SLC52A2	-0.881984
ENST00000378551	ENSG00000138032	-0.0267515	-0.573681	0.566195	0.999988	PPM1B	5.95733
ENST00000475468	ENSG00000138326	-0.103683	-0.573675	0.566197	0.999988	RPS24	-1.3127
ENST00000547341	ENSG00000157551	-0.155379	-0.573669	0.5662	0.999988	KCNJ15	-2.02204
ENST00000480003	ENSG00000117335	-0.132595	-0.573655	0.566208	0.999988	CD46	0.0787186
ENST00000491754	ENSG00000131504	-0.110097	-0.573635	0.566222	0.999988	DIAPH1	-1.7639
ENST00000612298	ENSG00000229036	0.051106	0.573648	0.566224	0.999988	VDAC1P8	-2.5972
ENST00000484421	ENSG00000182134	-0.0834858	-0.573628	0.566229	0.999988	TDRKH	-2.59703
ENST00000489886	ENSG00000163406	0.0700656	0.573607	0.566249	0.999988	SLC15A2	-2.45503
ENST00000510693	ENSG00000123219	-0.0780485	-0.573587	0.566257	0.999988	CENPK	-2.71608
ENST00000533616	ENSG00000084234	-0.155927	-0.57356	0.566272	0.999988	APLP2	-2.25001
ENST00000444664	ENSG00000160691	-0.0941364	-0.573567	0.566273	0.999988	SHC1	0.0866753
ENST00000555251	ENSG00000155465	0.135406	0.573542	0.566284	0.999988	SLC7A7	-2.57131
ENST00000534255	ENSG00000235173	-0.118131	-0.573572	0.566284	0.999988	HGH1	-1.79948
ENST00000418917	ENSG00000114354	0.130865	0.573545	0.566288	0.999988	TFG	-2.3363
ENST00000492912	ENSG00000236222	0.180904	0.57359	0.566299	0.999988	WDR46	-2.174
ENST00000432609	ENSG00000236222	-0.180904	-0.57359	0.566299	0.999988	WDR46	-0.491812
ENST00000309340	ENSG00000099875	-0.0418198	-0.573512	0.566307	0.999988	MKNK2	5.24331
ENST00000396053	ENSG00000173933	0.0370549	0.57349	0.566323	0.999988	RBM4	4.6596
ENST00000644653	ENSG00000165060	-0.0797497	-0.573467	0.566347	0.999988	FXN	-1.91009
ENST00000468026	ENSG00000163482	0.0915556	0.57343	0.566365	0.999988	STK36	-2.3079
ENST00000558327	ENSG00000181026	0.0627035	0.573352	0.566428	0.999988	AEN	-2.64658
ENST00000432299	ENSG00000076242	-0.0755042	-0.57332	0.566436	0.999988	MLH1	0.503003
ENST00000544179	ENSG00000064115	-0.0393949	-0.573273	0.566467	0.999988	TM7SF3	1.50211
ENST00000517766	ENSG00000196776	-0.0689342	-0.573285	0.56647	0.999988	CD47	0.520208
ENST00000252816	ENSG00000130520	-0.0404899	-0.573261	0.566486	0.999988	LSM4	4.07253
ENST00000530829	ENSG00000105397	-0.0626389	-0.573229	0.566496	0.999988	TYK2	0.893153
ENST00000537603	ENSG00000060237	0.085927	0.573222	0.5665	0.999988	WNK1	0.408369
ENST00000535507	ENSG00000130038	0.0587906	0.573219	0.566514	0.999988	CRACR2A	-1.50609
ENST00000300811	ENSG00000131116	-0.0530758	-0.573245	0.566515	0.999988	ZNF428	2.62926
ENST00000358389	ENSG00000088038	0.100338	0.573212	0.566528	0.999988	CNOT3	-0.62735
ENST00000476807	ENSG00000115677	0.104229	0.573148	0.566549	0.999988	HDLBP	-1.45754
ENST00000463417	ENSG00000131375	0.0325078	0.573162	0.56655	0.999988	CAPN7	2.52533
ENST00000420554	ENSG00000100938	0.102807	0.573116	0.566572	0.999988	GMPR2	-0.73313
ENST00000474670	ENSG00000118855	0.153738	0.573082	0.566596	0.999988	MFSD1	-0.883281
ENST00000484808	ENSG00000160285	0.0888571	0.573075	0.566606	0.999988	LSS	-2.34652
ENST00000554929	ENSG00000100650	0.035102	0.573022	0.566636	0.999988	SRSF5	2.91551
ENST00000273156	ENSG00000093183	-0.0460916	-0.572975	0.566673	0.999988	SEC22C	2.01153
ENST00000413137	ENSG00000100263	-0.0624684	-0.572941	0.566706	0.999988	RHBDD3	-0.133331
ENST00000369131	ENSG00000183605	0.08824	0.572943	0.566719	0.999988	SFXN4	-1.46363
ENST00000474503	ENSG00000105793	-0.0963701	-0.572912	0.566722	0.999988	GTPBP10	-1.70075
ENST00000469003	ENSG00000160050	0.0758755	0.572917	0.566728	0.999988	CCDC28B	-1.66123
ENST00000521889	ENSG00000213865	-0.06602	-0.572901	0.566734	0.999988	C8orf44	0.496453
ENST00000574509	ENSG00000171861	-0.0647305	-0.572881	0.566752	0.999988	MRM3	-2.00942
ENST00000614467	ENSG00000112624	-0.185172	-0.572888	0.566756	0.999988	BICRAL	-1.6068
ENST00000452853	ENSG00000070087	-0.0781717	-0.572859	0.566758	0.999988	PFN2	-2.80769
ENST00000645253	ENSG00000215301	-0.10609	-0.572817	0.566771	0.999988	DDX3X	1.26292
ENST00000417403	ENSG00000179869	-0.0966164	-0.572818	0.566795	0.999988	ABCA13	-1.49521
ENST00000494643	ENSG00000102882	0.0853426	0.572787	0.566798	0.999988	MAPK3	0.0342136
ENST00000372158	ENSG00000108219	0.0406112	0.572779	0.566805	0.999988	TSPAN14	2.98019
ENST00000486609	ENSG00000151651	-0.101934	-0.572771	0.566809	0.999988	ADAM8	0.475007
ENST00000397036	ENSG00000126217	-0.0746435	-0.572728	0.566839	0.999988	MCF2L	-1.32977
ENST00000526711	ENSG00000166333	-0.105255	-0.572714	0.566848	0.999988	ILK	-0.785933
ENST00000530909	ENSG00000152219	-0.0255828	-0.572735	0.566851	0.999988	ARL14EP	3.45342
ENST00000615507	ENSG00000166295	0.0304916	0.572724	0.566853	0.999988	ANAPC16	2.5487
ENST00000508342	ENSG00000069869	0.0980871	0.572658	0.566889	0.999988	NEDD4	-0.907241
ENST00000459695	ENSG00000114107	-0.0812402	-0.572644	0.566904	0.999988	CEP70	-1.67702
ENST00000554882	ENSG00000092148	-0.126317	-0.572572	0.566941	0.999988	HECTD1	-0.538704
ENST00000558274	ENSG00000137764	-0.0733255	-0.572574	0.566944	0.999988	MAP2K5	-1.19062
ENST00000468928	ENSG00000105993	0.0238095	0.572569	0.566946	0.999988	DNAJB6	3.18683
ENST00000557310	ENSG00000134001	-0.0671327	-0.57257	0.566954	0.999988	EIF2S1	-0.180956
ENST00000547610	ENSG00000167548	-0.035494	-0.572557	0.56696	0.999988	KMT2D	2.26638
ENST00000495831	ENSG00000136286	-0.080009	-0.572537	0.566972	0.999988	MYO1G	3.27395
ENST00000538065	ENSG00000163635	-0.0201622	-0.572516	0.566983	0.999988	ATXN7	5.7607
ENST00000643821	ENSG00000215301	0.163284	0.572494	0.566989	0.999988	DDX3X	-3.20222
ENST00000622696	ENSG00000055163	0.0543511	0.572479	0.567002	0.999988	CYFIP2	2.27429
ENST00000261937	ENSG00000037280	-0.0835301	-0.572508	0.567014	0.999988	FLT4	-2.05064
ENST00000463119	ENSG00000092203	-0.105247	-0.572444	0.567035	0.999988	TOX4	-0.67306
ENST00000331573	ENSG00000183527	0.0713565	0.572434	0.56705	0.999988	PSMG1	0.563782
ENST00000402249	ENSG00000100100	-0.041792	-0.572427	0.567054	0.999988	PIK3IP1	3.42519
ENST00000427375	ENSG00000105221	0.0942828	0.572397	0.567057	0.999988	AKT2	-1.60987
ENST00000463622	ENSG00000092108	-0.0829583	-0.572398	0.567057	0.999988	SCFD1	-2.67213
ENST00000396147	ENSG00000196724	0.114018	0.572416	0.567062	0.999988	ZNF418	-2.77551
ENST00000422784	ENSG00000166707	-0.0890167	-0.572421	0.567064	0.999988	ZCCHC18	-1.43709
ENST00000432887	ENSG00000176148	0.124269	0.572403	0.567067	0.999988	TCP11L1	-1.10971
ENST00000509883	ENSG00000177311	-0.0793801	-0.572354	0.56709	0.999988	ZBTB38	-3.21227
ENST00000462192	ENSG00000077254	0.0426625	0.572341	0.567099	0.999988	USP33	2.02777
ENST00000435644	ENSG00000023287	-0.0408851	-0.572349	0.567101	0.999988	RB1CC1	6.36746
ENST00000463241	ENSG00000149016	0.0847131	0.572373	0.567105	0.999988	TUT1	-2.27875
ENST00000489451	ENSG00000130402	0.0658783	0.572332	0.567109	0.999988	ACTN4	1.19654
ENST00000644445	ENSG00000113163	-0.103292	-0.572313	0.567117	0.999988	COL4A3BP	-2.92846
ENST00000568876	ENSG00000137814	0.0790903	0.572324	0.56712	0.999988	HAUS2	-2.88268
ENST00000375117	ENSG00000136932	-0.0700611	-0.572305	0.567133	0.999988	TRMO	-0.347859
ENST00000461863	ENSG00000163946	0.0749252	0.572294	0.567135	0.999988	FAM208A	-1.31234
ENST00000413343	ENSG00000225635	0.0967214	0.572286	0.567142	0.999988	DDAH2	-2.81232
ENST00000461157	ENSG00000147133	0.116108	0.572272	0.567146	0.999988	TAF1	-0.102426
ENST00000532181	ENSG00000172830	0.0931377	0.572275	0.567147	0.999988	SSH3	-2.18511
ENST00000397906	ENSG00000100154	0.10565	0.572288	0.567163	0.999988	TTC28	-0.661837
ENST00000352861	ENSG00000132432	0.0334852	0.572274	0.567164	0.999988	SEC61G	2.97171
ENST00000478837	ENSG00000116539	0.0673354	0.572237	0.567177	0.999988	ASH1L	-0.659369
ENST00000588488	ENSG00000129657	0.0804491	0.572202	0.56719	0.999988	SEC14L1	-0.635842
ENST00000611072	ENSG00000275045	0.090185	0.57221	0.567193	0.999988	GTF2H2	-0.744361
ENST00000283882	ENSG00000153774	-0.0284808	-0.57221	0.567193	0.999988	CFDP1	3.43337
ENST00000374897	ENSG00000204267	0.189975	0.572219	0.567209	0.999988	TAP2	1.22792
ENST00000472025	ENSG00000101160	0.0494878	0.57219	0.56722	0.999988	CTSZ	1.04399
ENST00000565516	ENSG00000102984	-0.0691593	-0.572161	0.567224	0.999988	ZNF821	-2.6607
ENST00000574823	ENSG00000171490	0.0947447	0.572142	0.567237	0.999988	RSL1D1	-0.284442
ENST00000541297	ENSG00000104853	-0.10218	-0.572129	0.567246	0.999988	CLPTM1	-2.50679
ENST00000442457	ENSG00000130821	0.146186	0.572147	0.567258	0.999988	SLC6A8	-2.75871
ENST00000490426	ENSG00000119185	0.0591012	0.572086	0.567272	0.999988	ITGB1BP1	1.08507
ENST00000526034	ENSG00000172543	0.0786934	0.572108	0.567276	0.999988	CTSW	-2.61744
ENST00000463503	ENSG00000114850	-0.0780253	-0.572038	0.567308	0.999988	SSR3	-2.22853
ENST00000379757	ENSG00000239264	0.0468356	0.572031	0.567328	0.999988	TXNDC5	6.16394
ENST00000520878	ENSG00000113240	0.0584971	0.571984	0.567341	0.999988	CLK4	2.19831
ENST00000519404	ENSG00000155508	-0.0879403	-0.571979	0.567342	0.999988	CNOT8	-1.67985
ENST00000537164	ENSG00000061936	-0.0775459	-0.571942	0.567371	0.999988	SFSWAP	-1.57227
ENST00000577594	ENSG00000087111	0.116806	0.571874	0.567418	0.999988	PIGS	-1.39416
ENST00000525379	ENSG00000173120	-0.0485133	-0.571865	0.567421	0.999988	KDM2A	1.79449
ENST00000629372	ENSG00000281106	-0.0440776	-0.571859	0.567454	0.999988	TMEM272	1.76497
ENST00000339364	ENSG00000155629	0.0336855	0.57181	0.567469	0.999988	PIK3AP1	8.40643
ENST00000599719	ENSG00000105323	-0.0272928	-0.571781	0.567477	0.999988	HNRNPUL1	4.07665
ENST00000470844	ENSG00000154222	0.0743657	0.571764	0.567493	0.999988	CC2D1B	-1.94178
ENST00000613385	ENSG00000177576	0.0293632	0.571754	0.567524	0.999988	C18orf32	3.71802
ENST00000592083	ENSG00000012061	-0.0704607	-0.571662	0.56756	0.999988	ERCC1	1.2506
ENST00000481262	ENSG00000128928	0.0632558	0.571647	0.567573	0.999988	IVD	-2.63706
ENST00000592222	ENSG00000064932	0.0594149	0.571636	0.567581	0.999988	SBNO2	2.65788
ENST00000332509	ENSG00000184381	0.0775566	0.571608	0.567596	0.999988	PLA2G6	-0.858196
ENST00000548898	ENSG00000135404	0.0941346	0.571539	0.567643	0.999988	CD63	-0.619289
ENST00000554406	ENSG00000092036	0.101586	0.571524	0.567651	0.999988	HAUS4	-2.85021
ENST00000395556	ENSG00000132436	-0.112392	-0.571507	0.567671	0.999988	FIGNL1	-1.51738
ENST00000375442	ENSG00000184205	-0.0409372	-0.571494	0.567683	0.999988	TSPYL2	3.16677
ENST00000563500	ENSG00000140464	0.0476767	0.571468	0.567692	0.999988	PML	1.12282
ENST00000579390	ENSG00000184205	0.0754026	0.571469	0.5677	0.999988	TSPYL2	-2.46576
ENST00000431657	ENSG00000179152	-0.0935232	-0.571446	0.567708	0.999988	TCAIM	-0.410028
ENST00000537822	ENSG00000135090	0.0839928	0.571429	0.567715	0.999988	TAOK3	-1.25154
ENST00000544194	ENSG00000110583	0.0941001	0.571369	0.567776	0.999988	NAA40	-1.59386
ENST00000585525	ENSG00000033627	0.067837	0.571323	0.567787	0.999988	ATP6V0A1	-2.86851
ENST00000482191	ENSG00000004455	-0.0444582	-0.571326	0.567788	0.999988	AK2	1.83383
ENST00000647518	ENSG00000065883	0.0305759	0.571316	0.56779	0.999988	CDK13	3.72208
ENST00000632778	ENSG00000275851	-0.0497632	-0.571273	0.567825	0.999988	MLLT6	-0.491748
ENST00000645109	ENSG00000127990	0.0629047	0.57126	0.567837	0.999988	SGCE	-2.50723
ENST00000634124	ENSG00000275851	0.02835	0.571234	0.567852	0.999988	MLLT6	2.01621
ENST00000509198	ENSG00000163956	0.103871	0.571227	0.567861	0.999988	LRPAP1	1.16896
ENST00000435747	ENSG00000214078	-0.124789	-0.571202	0.567867	0.999988	CPNE1	-1.87799
ENST00000643734	ENSG00000197912	-0.0397637	-0.571196	0.567869	0.999988	SPG7	2.95726
ENST00000525565	ENSG00000160593	0.0402468	0.571182	0.567885	0.999988	JAML	3.84506
ENST00000452597	ENSG00000214021	-0.0764603	-0.571177	0.567887	0.999988	TTLL3	-0.869764
ENST00000563638	ENSG00000261052	-0.102642	-0.571174	0.567895	0.999988	SULT1A3	-1.79588
ENST00000432189	ENSG00000230624	0.1225	0.571155	0.567902	0.999988	DDX39B	-3.29002
ENST00000486113	ENSG00000160293	-0.0840428	-0.571195	0.567903	0.999988	VAV2	-2.79898
ENST00000535270	ENSG00000177084	0.0538479	0.571145	0.567909	0.999988	POLE	-3.30631
ENST00000504920	ENSG00000109519	0.0385004	0.571142	0.56793	0.999988	GRPEL1	2.17436
ENST00000570088	ENSG00000140968	-0.0535304	-0.571065	0.567966	0.999988	IRF8	0.872768
ENST00000389834	ENSG00000103978	0.0296963	0.571031	0.567988	0.999988	TMEM87A	5.28633
ENST00000532042	ENSG00000172977	-0.122171	-0.571018	0.567998	0.999988	KAT5	-0.74662
ENST00000494468	ENSG00000082898	0.0709486	0.570984	0.568016	0.999988	XPO1	-2.80925
ENST00000369902	ENSG00000107882	-0.0449334	-0.571003	0.568033	0.999988	SUFU	2.64506
ENST00000599474	ENSG00000105393	-0.124123	-0.57095	0.568041	0.999988	BABAM1	-1.64378
ENST00000562210	ENSG00000157429	0.0660797	0.57094	0.568058	0.999988	ZNF19	-1.72571
ENST00000647776	ENSG00000114861	0.0403644	0.570915	0.568059	0.999988	FOXP1	2.0899
ENST00000338891	ENSG00000111879	-0.082878	-0.570925	0.568068	0.999988	FAM184A	-2.50927
ENST00000506614	ENSG00000118816	-0.0732052	-0.57092	0.568069	0.999988	CCNI	-0.349526
ENST00000595187	ENSG00000213096	0.0955934	0.570906	0.568077	0.999988	ZNF254	-1.90885
ENST00000348495	ENSG00000130511	0.0870222	0.570893	0.568083	0.999988	SSBP4	-0.657996
ENST00000460021	ENSG00000161057	-0.0766442	-0.570885	0.568096	0.999988	PSMC2	0.472025
ENST00000620383	ENSG00000135976	-0.0566787	-0.570882	0.568098	0.999988	ANKRD36	2.89169
ENST00000575978	ENSG00000141543	0.0861901	0.570854	0.568114	0.999988	EIF4A3	2.06158
ENST00000395536	ENSG00000108599	-0.0554755	-0.570739	0.56819	0.999988	AKAP10	1.83926
ENST00000619684	ENSG00000163507	-0.114837	-0.570743	0.568192	0.999988	CIP2A	-1.79191
ENST00000605784	ENSG00000166707	0.0893353	0.570736	0.568205	0.999988	ZCCHC18	-1.90892
ENST00000613503	ENSG00000005206	0.0503897	0.570706	0.568212	0.999988	SPPL2B	1.13648
ENST00000489250	ENSG00000115085	-0.0956375	-0.570684	0.568229	0.999988	ZAP70	-0.0136134
ENST00000270223	ENSG00000185800	0.0718586	0.570678	0.568233	0.999988	DMWD	-2.22675
ENST00000356331	ENSG00000087266	0.0982985	0.570652	0.56824	0.999988	SH3BP2	-0.0693253
ENST00000590563	ENSG00000161654	0.0547817	0.570675	0.568256	0.999988	LSM12	-2.55274
ENST00000394820	ENSG00000109320	0.047092	0.570587	0.568288	0.999988	NFKB1	3.36303
ENST00000509052	ENSG00000086598	0.0281056	0.570596	0.5683	0.999988	TMED2	3.80658
ENST00000498653	ENSG00000165060	-0.0534801	-0.570581	0.568302	0.999988	FXN	1.15606
ENST00000482433	ENSG00000104885	0.0657636	0.570566	0.568316	0.999988	DOT1L	-1.0065
ENST00000506269	ENSG00000131446	-0.0891867	-0.570513	0.568338	0.999988	MGAT1	-1.00681
ENST00000483732	ENSG00000133678	0.0956846	0.570527	0.568338	0.999988	TMEM254	-1.91555
ENST00000368977	ENSG00000135537	-0.0447684	-0.570498	0.568361	0.999988	AFG1L	1.82348
ENST00000467065	ENSG00000144224	-0.0811812	-0.570466	0.568379	0.999988	UBXN4	0.964615
ENST00000593922	ENSG00000126456	-0.0959303	-0.570411	0.568405	0.999988	IRF3	-2.57508
ENST00000586173	ENSG00000105171	0.0487362	0.570362	0.568443	0.999988	POP4	0.966583
ENST00000539896	ENSG00000169403	0.0641822	0.570396	0.568445	0.999988	PTAFR	8.5276
ENST00000601032	ENSG00000090006	0.0810487	0.570346	0.568455	0.999988	LTBP4	-2.26007
ENST00000379982	ENSG00000164292	-0.0448355	-0.570313	0.568487	0.999988	RHOBTB3	3.46997
ENST00000510829	ENSG00000154710	-0.116717	-0.570286	0.568495	0.999988	RABGEF1	-2.86773
ENST00000533407	ENSG00000166313	0.0929292	0.570266	0.568505	0.999988	APBB1	-2.09217
ENST00000491681	ENSG00000075785	-0.0511978	-0.570268	0.568523	0.999988	RAB7A	0.646389
ENST00000570143	ENSG00000178761	-0.0860147	-0.570237	0.568527	0.999988	FAM219B	-2.8237
ENST00000557515	ENSG00000100813	-0.0680308	-0.570159	0.568576	0.999988	ACIN1	-1.83605
ENST00000498660	ENSG00000127824	-0.0398717	-0.570158	0.568581	0.999988	TUBA4A	4.2232
ENST00000331523	ENSG00000156508	-0.0208713	-0.570149	0.568586	0.999988	EEF1A1	11.0436
ENST00000253788	ENSG00000131469	0.0427105	0.570172	0.568588	0.999988	RPL27	6.4993
ENST00000616380	ENSG00000106123	0.0950659	0.570162	0.568589	0.999988	EPHB6	-1.92754
ENST00000637417	ENSG00000131089	0.0486855	0.570127	0.568598	0.999988	ARHGEF9	1.9521
ENST00000553423	ENSG00000197102	0.0825274	0.570118	0.568601	0.999988	DYNC1H1	0.666159
ENST00000361234	ENSG00000170633	0.0179909	0.570093	0.568625	0.999988	RNF34	5.28786
ENST00000342179	ENSG00000178904	-0.0587906	-0.570073	0.568639	0.999988	DPY19L3	1.67562
ENST00000509626	ENSG00000168724	0.0860575	0.570058	0.568648	0.999988	DNAJC21	0.339619
ENST00000502632	ENSG00000169045	-0.0947022	-0.570039	0.568655	0.999988	HNRNPH1	-2.38275
ENST00000407202	ENSG00000121417	0.075017	0.570018	0.568675	0.999988	ZNF211	2.07222
ENST00000527222	ENSG00000196922	-0.0498868	-0.569997	0.568693	0.999988	ZNF252P	0.382814
ENST00000493997	ENSG00000214595	-0.0544456	-0.570027	0.568695	0.999988	EML6	0.0742698
ENST00000448127	ENSG00000070669	0.09628	0.569987	0.568696	0.999988	ASNS	-0.957946
ENST00000324170	ENSG00000155329	0.0570458	0.569994	0.568703	0.999988	ZCCHC10	1.8401
ENST00000602009	ENSG00000127527	0.053449	0.569959	0.568713	0.999988	EPS15L1	2.29621
ENST00000586851	ENSG00000126247	0.0973968	0.569943	0.568725	0.999988	CAPNS1	-3.07861
ENST00000436795	ENSG00000168385	-0.0776884	-0.569926	0.568732	0.999988	2021-09-02	-2.6245
ENST00000409124	ENSG00000196151	-0.121956	-0.569941	0.568739	0.999988	WDSUB1	-2.0714
ENST00000526850	ENSG00000094841	0.110358	0.569927	0.568741	0.999988	UPRT	-0.888877
ENST00000462997	ENSG00000132664	-0.0810743	-0.569919	0.568759	0.999988	POLR3F	1.77169
ENST00000590499	ENSG00000141646	-0.0989834	-0.569865	0.568777	0.999988	SMAD4	-0.506162
ENST00000510441	ENSG00000180104	-0.149555	-0.56986	0.568784	0.999988	EXOC3	-1.21822
ENST00000320746	ENSG00000259158	0.119319	0.569913	0.568791	0.999988	ADAM20P1	-1.08961
ENST00000556964	ENSG00000259158	-0.119319	-0.569913	0.568791	0.999988	ADAM20P1	-0.811124
ENST00000571578	ENSG00000108960	-0.0876758	-0.569864	0.568797	0.999988	MMD	-1.96987
ENST00000261416	ENSG00000049860	0.0214039	0.569807	0.568824	0.999988	HEXB	6.14624
ENST00000587422	ENSG00000186496	-0.0474336	-0.569755	0.568871	0.999988	ZNF396	0.446253
ENST00000261813	ENSG00000113068	0.0482219	0.569746	0.568872	0.999988	PFDN1	2.01083
ENST00000306051	ENSG00000168229	0.0586437	0.569777	0.568883	0.999988	PTGDR	4.96213
ENST00000553372	ENSG00000168229	-0.0586437	-0.569777	0.568883	0.999988	PTGDR	0.946971
ENST00000465074	ENSG00000114127	0.0915003	0.569684	0.568901	0.999988	XRN1	-0.280454
ENST00000444548	ENSG00000130414	0.0597942	0.569673	0.568908	0.999988	NDUFA10	0.986307
ENST00000584944	ENSG00000076604	-0.0644874	-0.569692	0.568908	0.999988	TRAF4	-1.78726
ENST00000615855	ENSG00000183751	0.090982	0.569656	0.568929	0.999988	TBL3	-0.516074
ENST00000618336	ENSG00000106952	0.0194515	0.569693	0.568939	0.999988	TNFSF8	3.47556
ENST00000223795	ENSG00000106952	-0.0194515	-0.569693	0.568939	0.999988	TNFSF8	5.37821
ENST00000488896	ENSG00000088179	0.0485929	0.569624	0.568943	0.999988	PTPN4	1.57227
ENST00000530557	ENSG00000196535	0.0608728	0.569605	0.568952	0.999988	MYO18A	-0.00773846
ENST00000480476	ENSG00000100503	-0.0523981	-0.569603	0.568954	0.999988	NIN	2.43275
ENST00000518850	ENSG00000156482	0.0887421	0.569602	0.568957	0.999988	RPL30	-0.868501
ENST00000494664	ENSG00000113845	-0.0410369	-0.569567	0.568989	0.999988	TIMMDC1	2.74739
ENST00000534911	ENSG00000168876	-0.0922595	-0.569538	0.569006	0.999988	ANKRD49	-2.56459
ENST00000563845	ENSG00000104731	-0.082872	-0.569519	0.569009	0.999988	KLHDC4	-2.43905
ENST00000263559	ENSG00000122958	0.0343039	0.569504	0.569032	0.999988	VPS26A	5.01853
ENST00000563670	ENSG00000128731	0.0660123	0.569456	0.569059	0.999988	HERC2	-1.42639
ENST00000323076	ENSG00000136167	-0.0223232	-0.569436	0.569078	0.999988	LCP1	11.3539
ENST00000550020	ENSG00000198270	0.0749816	0.569414	0.569086	0.999988	TMEM116	-1.55286
ENST00000409540	ENSG00000040933	0.0218089	0.569375	0.569115	0.999988	INPP4A	3.14899
ENST00000427197	ENSG00000176273	-0.0741066	-0.569392	0.569117	0.999988	SLC35G1	-1.79541
ENST00000257197	ENSG00000134765	-0.1583	-0.569417	0.569127	0.999988	DSC1	-0.882538
ENST00000257198	ENSG00000134765	0.1583	0.569417	0.569127	0.999988	DSC1	-0.244673
ENST00000489936	ENSG00000119979	0.082106	0.569322	0.56915	0.999988	FAM45A	-1.70766
ENST00000264709	ENSG00000119772	0.0303903	0.569294	0.569167	0.999988	DNMT3A	5.02084
ENST00000394593	ENSG00000171492	-0.0350865	-0.569248	0.569203	0.999988	LRRC8D	4.51065
ENST00000488354	ENSG00000173692	0.127173	0.569219	0.569217	0.999988	PSMD1	0.00957217
ENST00000542232	ENSG00000166532	0.116283	0.569227	0.569218	0.999988	RIMKLB	-0.607694
ENST00000469839	ENSG00000114388	-0.106534	-0.569214	0.569219	0.999988	NPRL2	-1.87889
ENST00000644184	ENSG00000165699	0.0916443	0.569204	0.569221	0.999988	TSC1	-2.93959
ENST00000340296	ENSG00000077380	-0.0582804	-0.569193	0.569233	0.999988	DYNC1I2	1.50294
ENST00000464256	ENSG00000159086	0.0319605	0.56915	0.569268	0.999988	PAXBP1	4.15225
ENST00000483779	ENSG00000196187	0.0259913	0.569143	0.569271	0.999988	TMEM63A	2.62104
ENST00000493736	ENSG00000134243	0.0699137	0.569151	0.569275	0.999988	SORT1	-0.476921
ENST00000569781	ENSG00000175265	0.0992195	0.569154	0.569279	0.999988	GOLGA8A	1.39782
ENST00000368985	ENSG00000163131	0.0205602	0.569145	0.569279	0.999988	CTSS	10.3411
ENST00000380379	ENSG00000137274	-0.0629632	-0.569112	0.569301	0.999988	BPHL	-1.55606
ENST00000305641	ENSG00000168806	0.0254486	0.569143	0.569313	0.999988	LCMT2	3.63578
ENST00000567039	ENSG00000168806	-0.0254486	-0.569143	0.569313	0.999988	LCMT2	2.80141
ENST00000561949	ENSG00000138834	-0.104968	-0.569063	0.569321	0.999988	MAPK8IP3	-2.20618
ENST00000454734	ENSG00000171865	-0.0607223	-0.569088	0.569323	0.999988	RNASEH1	-0.663342
ENST00000505766	ENSG00000145703	-0.0667274	-0.569054	0.569326	0.999988	IQGAP2	-3.09198
ENST00000474751	ENSG00000160703	0.105162	0.569059	0.56933	0.999988	NLRX1	-2.66393
ENST00000518281	ENSG00000173273	-0.0464325	-0.569037	0.569341	0.999988	TNKS	0.765206
ENST00000436712	ENSG00000165219	0.117433	0.569003	0.56936	0.999988	GAPVD1	-2.19614
ENST00000441877	ENSG00000161381	-0.0748682	-0.568932	0.56942	0.999988	PLXDC1	-3.02491
ENST00000399433	ENSG00000215021	0.0916664	0.568921	0.569421	0.999988	PHB2	-2.73022
ENST00000319190	ENSG00000068724	0.0339357	0.568894	0.569437	0.999988	TTC7A	5.10152
ENST00000488053	ENSG00000117586	0.119063	0.568928	0.569441	0.999988	TNFSF4	-1.54508
ENST00000430185	ENSG00000100242	0.06279	0.568829	0.569479	0.999988	SUN2	0.191485
ENST00000489375	ENSG00000105221	0.0909886	0.56882	0.569482	0.999988	AKT2	-1.69747
ENST00000541362	ENSG00000134905	-0.0677633	-0.568803	0.569495	0.999988	CARS2	0.0921322
ENST00000355040	ENSG00000110011	-0.0737869	-0.568812	0.569499	0.999988	DNAJC4	-2.97272
ENST00000254799	ENSG00000132463	0.0587846	0.56879	0.569514	0.999988	GRSF1	4.13897
ENST00000513361	ENSG00000164144	0.0973593	0.568776	0.569518	0.999988	ARFIP1	-0.678594
ENST00000340360	ENSG00000166435	-0.0414716	-0.568763	0.569525	0.999988	XRRA1	2.92002
ENST00000610160	ENSG00000149600	-0.0665265	-0.568802	0.569526	0.999988	COMMD7	2.47444
ENST00000467540	ENSG00000143222	0.0595169	0.568761	0.569536	0.999988	UFC1	-1.07554
ENST00000504915	ENSG00000134982	-0.126203	-0.568722	0.569556	0.999988	APC	-0.350814
ENST00000592774	ENSG00000166562	0.0541593	0.568671	0.569595	0.999988	SEC11C	1.11775
ENST00000494333	ENSG00000080345	0.15071	0.568659	0.569597	0.999988	RIF1	-2.00009
ENST00000545562	ENSG00000175567	0.0656109	0.568661	0.569598	0.999988	UCP2	-0.32876
ENST00000225441	ENSG00000108309	0.0728771	0.568653	0.569607	0.999988	RUNDC3A	2.63995
ENST00000610556	ENSG00000172403	0.0639797	0.568667	0.569618	0.999988	SYNPO2	-1.2338
ENST00000026218	ENSG00000007541	0.0851008	0.568562	0.569661	0.999988	PIGQ	-1.8658
ENST00000580226	ENSG00000006025	-0.0686208	-0.568531	0.56969	0.999988	OSBPL7	0.541198
ENST00000564866	ENSG00000261371	-0.0210568	-0.56849	0.569714	0.999988	PECAM1	6.01017
ENST00000532418	ENSG00000156738	-0.0668853	-0.568486	0.569716	0.999988	MS4A1	2.38089
ENST00000527813	ENSG00000166471	-0.109151	-0.568485	0.569723	0.999988	TMEM41B	-3.03192
ENST00000474253	ENSG00000111669	0.0859457	0.56845	0.569742	0.999988	TPI1	0.089503
ENST00000292123	ENSG00000160633	0.0388115	0.568441	0.569745	0.999988	SAFB	4.33789
ENST00000331772	ENSG00000184719	-0.071148	-0.568472	0.56975	0.999988	RNLS	0.0310602
ENST00000591460	ENSG00000070495	-0.123243	-0.568436	0.569752	0.999988	JMJD6	-0.526744
ENST00000487570	ENSG00000163634	0.0798868	0.568442	0.569753	0.999988	THOC7	-2.25251
ENST00000446190	ENSG00000185684	-0.0585435	-0.568412	0.569777	0.999988	EP400P1	-0.436872
ENST00000523355	ENSG00000082516	0.0523849	0.568442	0.569788	0.999988	GEMIN5	-2.40026
ENST00000285873	ENSG00000082516	-0.0523849	-0.568442	0.569788	0.999988	GEMIN5	4.99377
ENST00000392249	ENSG00000082146	0.0697194	0.56838	0.569789	0.999988	STRADB	3.31944
ENST00000469507	ENSG00000197872	0.0253852	0.568374	0.569808	0.999988	FAM49A	2.83406
ENST00000493814	ENSG00000143612	-0.10024	-0.568337	0.569817	0.999988	C1orf43	-0.202704
ENST00000461469	ENSG00000105983	0.0977194	0.568314	0.569828	0.999988	LMBR1	-1.0484
ENST00000463668	ENSG00000142197	-0.0334217	-0.568323	0.569842	0.999988	DOP1B	1.78472
ENST00000563868	ENSG00000138834	-0.102894	-0.56829	0.569845	0.999988	MAPK8IP3	-2.62577
ENST00000255416	ENSG00000133055	-0.0929951	-0.568342	0.569856	0.999988	MYBPH	-2.52738
ENST00000621380	ENSG00000133055	0.0929951	0.568342	0.569856	0.999988	MYBPH	-2.42423
ENST00000512970	ENSG00000137802	0.0883335	0.56827	0.569862	0.999988	MAPKBP1	-2.72885
ENST00000591419	ENSG00000079999	-0.0811995	-0.568261	0.569875	0.999988	KEAP1	-2.84511
ENST00000587642	ENSG00000132471	0.0600297	0.568213	0.569899	0.999988	WBP2	2.47502
ENST00000374395	ENSG00000117602	0.0337962	0.568224	0.569901	0.999988	RCAN3	6.54885
ENST00000509257	ENSG00000048162	0.0646133	0.568213	0.569917	0.999988	NOP16	-2.33838
ENST00000481510	ENSG00000197927	0.0773095	0.56822	0.569921	0.999988	C2orf27A	-0.817208
ENST00000605961	ENSG00000136153	-0.075392	-0.568172	0.569924	0.999988	LMO7	-0.5299
ENST00000493747	ENSG00000206281	-0.142051	-0.568182	0.569925	0.999988	TAPBP	-1.51734
ENST00000564582	ENSG00000177200	-0.125251	-0.568124	0.569957	0.999988	CHD9	-1.4012
ENST00000569394	ENSG00000077235	0.171469	0.56811	0.569976	0.999988	GTF3C1	-1.60802
ENST00000483595	ENSG00000150593	0.0781068	0.568089	0.569984	0.999988	PDCD4	0.267348
ENST00000591467	ENSG00000179262	0.113715	0.568073	0.570001	0.999988	RAD23A	-0.347419
ENST00000588940	ENSG00000167220	-0.0943085	-0.568059	0.57001	0.999988	HDHD2	-0.758016
ENST00000602956	ENSG00000270106	-0.0819023	-0.568063	0.570013	0.999988	TSNAX-DISC1	-2.4901
ENST00000485726	ENSG00000164815	0.0404452	0.567974	0.570068	0.999988	ORC5	1.78606
ENST00000624028	ENSG00000134283	0.0292739	0.5679	0.570108	0.999988	PPHLN1	5.39846
ENST00000551264	ENSG00000139116	-0.084357	-0.567888	0.570122	0.999988	KIF21A	0.332315
ENST00000576833	ENSG00000262418	0.154923	0.567905	0.570126	0.999988	PTPRC	-3.19927
ENST00000620616	ENSG00000130703	0.0508449	0.567871	0.570127	0.999988	OSBPL2	3.37997
ENST00000524856	ENSG00000173327	0.0479412	0.567818	0.570169	0.999988	MAP3K11	1.19915
ENST00000378034	ENSG00000136108	-0.114702	-0.56782	0.570178	0.999988	CKAP2	0.551351
ENST00000545068	ENSG00000198815	0.122766	0.567794	0.570187	0.999988	FOXJ3	-0.883034
ENST00000404569	ENSG00000100335	-0.0646346	-0.567765	0.570208	0.999988	MIEF1	-2.82066
ENST00000523481	ENSG00000034677	-0.0440787	-0.567734	0.570225	0.999988	RNF19A	1.44068
ENST00000488202	ENSG00000175193	-0.0712083	-0.567728	0.570229	0.999988	PARL	0.376148
ENST00000580087	ENSG00000075336	0.0448675	0.567728	0.570238	0.999988	TIMM21	1.57763
ENST00000310032	ENSG00000048140	-0.0969334	-0.567706	0.570252	0.999988	TSPAN17	-3.23726
ENST00000436261	ENSG00000178917	0.0290312	0.567658	0.570294	0.999988	ZNF852	3.57562
ENST00000485946	ENSG00000175198	0.0796792	0.56763	0.5703	0.999988	PCCA	-0.0222811
ENST00000557468	ENSG00000179454	-0.0552609	-0.567639	0.570301	0.999988	KLHL28	-0.778219
ENST00000437314	ENSG00000140876	0.0828549	0.567594	0.570337	0.999988	NUDT7	-0.482735
ENST00000393811	ENSG00000179912	0.0357696	0.567553	0.570349	0.999988	R3HDM2	2.80531
ENST00000540768	ENSG00000125450	0.042283	0.567531	0.570363	0.999988	NUP85	2.24102
ENST00000369931	ENSG00000138111	0.0535679	0.567545	0.57038	0.999988	MFSD13A	-2.50066
ENST00000646150	ENSG00000249624	-0.0744899	-0.56753	0.57039	0.999988		5.51104
ENST00000472164	ENSG00000100296	-0.0893536	-0.567482	0.570394	0.999988	THOC5	-0.868114
ENST00000610735	ENSG00000153094	-0.138285	-0.567434	0.570429	0.999988	BCL2L11	-2.2171
ENST00000505071	ENSG00000136436	0.0866093	0.567409	0.570441	0.999988	CALCOCO2	-2.65003
ENST00000337827	ENSG00000100626	-0.067294	-0.567479	0.570442	0.999988	GALNT16	-0.522494
ENST00000553471	ENSG00000100626	0.067294	0.567479	0.570442	0.999988	GALNT16	-1.78626
ENST00000415280	ENSG00000095380	0.0476975	0.567422	0.570449	0.999988	NANS	-1.95494
ENST00000494124	ENSG00000137145	0.106046	0.567408	0.570449	0.999988	DENND4C	-2.10648
ENST00000590205	ENSG00000141837	-0.0460833	-0.567392	0.570458	0.999988	CACNA1A	-0.297534
ENST00000468036	ENSG00000121879	-0.0346177	-0.567415	0.570459	0.999988	PIK3CA	2.35388
ENST00000541072	ENSG00000121417	-0.115369	-0.567372	0.570471	0.999988	ZNF211	0.0342058
ENST00000291892	ENSG00000160439	-0.0667312	-0.567363	0.570481	0.999988	RDH13	-0.967107
ENST00000530791	ENSG00000175550	0.107741	0.567326	0.570519	0.999988	DRAP1	-1.45073
ENST00000486234	ENSG00000115307	0.0484713	0.5673	0.570526	0.999988	AUP1	1.31667
ENST00000518939	ENSG00000169499	-0.0654895	-0.56725	0.57056	0.999988	PLEKHA2	-1.22317
ENST00000602260	ENSG00000198131	0.0851299	0.567237	0.57056	0.999988	ZNF544	-1.04442
ENST00000473837	ENSG00000119487	0.072599	0.567226	0.570567	0.999988	MAPKAP1	0.978615
ENST00000362000	ENSG00000126522	0.101352	0.567233	0.570573	0.999988	ASL	-0.639271
ENST00000489903	ENSG00000159200	-0.103579	-0.567218	0.570581	0.999988	RCAN1	-1.03909
ENST00000479652	ENSG00000225830	-0.0638053	-0.567209	0.570584	0.999988	ERCC6	-0.2121
ENST00000467105	ENSG00000100316	-0.0549646	-0.567191	0.570592	0.999988	RPL3	1.76816
ENST00000532954	ENSG00000077514	-0.062854	-0.567192	0.570596	0.999988	POLD3	-2.4792
ENST00000517822	ENSG00000104490	0.076721	0.567175	0.570602	0.999988	NCALD	-2.65086
ENST00000490218	ENSG00000108651	-0.0699825	-0.567172	0.570609	0.999988	UTP6	-1.09008
ENST00000515484	ENSG00000062194	0.0676478	0.567152	0.570624	0.999988	GPBP1	0.21885
ENST00000494610	ENSG00000213923	0.0813203	0.567145	0.570625	0.999988	CSNK1E	-1.23523
ENST00000492349	ENSG00000163938	0.09834	0.567133	0.570635	0.999988	GNL3	-1.69009
ENST00000368521	ENSG00000143612	-0.0388787	-0.567128	0.570638	0.999988	C1orf43	5.18379
ENST00000643718	ENSG00000131504	0.106449	0.567122	0.570639	0.999988	DIAPH1	-0.976757
ENST00000428545	ENSG00000250510	-0.0979685	-0.567109	0.570661	0.999988	GPR162	-1.42585
ENST00000372880	ENSG00000010671	-0.0629581	-0.567075	0.570677	0.999988	BTK	-1.10005
ENST00000645034	ENSG00000126091	0.0538748	0.56699	0.570728	0.999988	ST3GAL3	0.351419
ENST00000453952	ENSG00000232653	0.0731662	0.567019	0.570737	0.999988	GOLGA8N	-0.247386
ENST00000566600	ENSG00000103024	0.0936885	0.566987	0.570744	0.999988	NME3	-2.42889
ENST00000593863	ENSG00000105372	-0.0407442	-0.566966	0.570751	0.999988	RPS19	6.28045
ENST00000518296	ENSG00000133872	0.0396396	0.566887	0.570802	0.999988	SARAF	4.50519
ENST00000475985	ENSG00000117448	-0.111931	-0.566874	0.57081	0.999988	AKR1A1	-1.95019
ENST00000629060	ENSG00000274332	0.129009	0.566892	0.570823	0.999988	LRRC37A2	-2.18086
ENST00000479436	ENSG00000007341	-0.0766226	-0.566844	0.570826	0.999988	ST7L	-2.28805
ENST00000439909	ENSG00000150401	-0.0914008	-0.566837	0.570836	0.999988	DCUN1D2	-3.08991
ENST00000367103	ENSG00000162889	-0.0196421	-0.56683	0.570856	0.999988	MAPKAPK2	6.29005
ENST00000298004	ENSG00000165282	-0.0911245	-0.566822	0.570856	0.999988	PIGO	-3.17626
ENST00000612642	ENSG00000123505	0.0314456	0.566809	0.570857	0.999988	AMD1	4.62769
ENST00000261226	ENSG00000057704	0.0504392	0.566725	0.570928	0.999988	TMCC3	6.69351
ENST00000478705	ENSG00000198818	-0.0675805	-0.566705	0.570933	0.999988	SFT2D1	-2.43304
ENST00000488428	ENSG00000082512	0.0848981	0.566701	0.570935	0.999988	TRAF5	-0.269737
ENST00000582909	ENSG00000205309	0.0977042	0.566683	0.570951	0.999988	NT5M	-2.16999
ENST00000568822	ENSG00000167005	0.0559513	0.566651	0.570967	0.999988	NUDT21	-2.69933
ENST00000514319	ENSG00000071127	0.0468479	0.566631	0.570971	0.999988	WDR1	1.64488
ENST00000573913	ENSG00000263247	-0.0711024	-0.56663	0.570992	0.999988	PRR4	-3.15278
ENST00000476540	ENSG00000203879	0.0844558	0.566598	0.570997	0.999988	GDI1	-0.950669
ENST00000470181	ENSG00000136908	-0.045736	-0.566613	0.571004	0.999988	DPM2	3.64117
ENST00000636701	ENSG00000104763	-0.120733	-0.566572	0.571008	0.999988	ASAH1	-3.04061
ENST00000366627	ENSG00000135778	-0.0558749	-0.56656	0.571031	0.999988	NTPCR	-0.37248
ENST00000640233	ENSG00000163874	0.0718962	0.566573	0.57104	0.999988	ZC3H12A	-1.76018
ENST00000393910	ENSG00000141698	0.0780896	0.566535	0.57104	0.999988	NT5C3B	-2.27242
ENST00000404898	ENSG00000100346	-0.0741439	-0.566559	0.571049	0.999988	CACNA1I	2.76969
ENST00000497760	ENSG00000138430	0.0742326	0.566523	0.571052	0.999988	OLA1	-0.0676813
ENST00000622283	ENSG00000164056	-0.0901106	-0.56653	0.571069	0.999988	SPRY1	-1.68396
ENST00000395958	ENSG00000164924	-0.0168861	-0.56648	0.571073	0.999988	YWHAZ	8.71594
ENST00000497796	ENSG00000170266	0.0880886	0.566431	0.571107	0.999988	GLB1	-1.67516
ENST00000581050	ENSG00000261556	0.0230789	0.566357	0.571178	0.999988	SMG1P7	3.54586
ENST00000415395	ENSG00000092871	0.0592497	0.566334	0.571179	0.999988	RFFL	0.842342
ENST00000491933	ENSG00000138688	-0.0742503	-0.56631	0.57119	0.999988	KIAA1109	1.29992
ENST00000462638	ENSG00000147162	-0.0690723	-0.566311	0.571193	0.999988	OGT	-0.112686
ENST00000478114	ENSG00000243958	0.189693	0.566325	0.571194	0.999988	PSMB9	-0.561603
ENST00000339430	ENSG00000189067	-0.016443	-0.566278	0.571211	0.999988	LITAF	7.73475
ENST00000367627	ENSG00000186283	0.028244	0.566216	0.571265	0.999988	TOR3A	4.44754
ENST00000377223	ENSG00000162441	0.0315446	0.566227	0.571266	0.999988	LZIC	4.18934
ENST00000434651	ENSG00000179344	-0.147455	-0.566218	0.571267	0.999988	HLA-DQB1	2.69774
ENST00000368937	ENSG00000143363	-0.0914818	-0.566156	0.571298	0.999988	PRUNE1	-2.68479
ENST00000413013	ENSG00000186577	-0.0970499	-0.566142	0.571312	0.999988	SMIM29	-2.30019
ENST00000562746	ENSG00000103174	-0.0660466	-0.566087	0.571346	0.999988	NAGPA	-2.81169
ENST00000489602	ENSG00000197415	-0.0878095	-0.566109	0.571347	0.999988	VEPH1	-2.5602
ENST00000369509	ENSG00000173218	-0.12118	-0.566099	0.571353	0.999988	VANGL1	-2.54779
ENST00000373981	ENSG00000147130	-0.105518	-0.566062	0.571369	0.999988	ZMYM3	-1.307
ENST00000342895	ENSG00000122477	-0.0955447	-0.566093	0.571384	0.999988	LRRC39	-2.25293
ENST00000370137	ENSG00000122477	0.0955447	0.566093	0.571384	0.999988	LRRC39	-1.94483
ENST00000550748	ENSG00000122970	0.0666307	0.566028	0.571396	0.999988	IFT81	-1.92439
ENST00000529861	ENSG00000103811	-0.0965257	-0.565971	0.571421	0.999988	CTSH	-1.029
ENST00000579225	ENSG00000266028	0.0456401	0.565971	0.571423	0.999988	SRGAP2	1.48847
ENST00000554792	ENSG00000129518	-0.0562834	-0.565941	0.571461	0.999988	EAPP	-0.176266
ENST00000637933	ENSG00000049618	-0.0294583	-0.565882	0.571478	0.999988	ARID1B	3.75563
ENST00000419850	ENSG00000132256	0.0802951	0.565896	0.57148	0.999988	TRIM5	-0.627576
ENST00000636494	ENSG00000104763	0.123635	0.565871	0.571484	0.999988	ASAH1	-2.82172
ENST00000633006	ENSG00000276561	0.0869342	0.565868	0.571493	0.999988	IRF7	0.175524
ENST00000456575	ENSG00000163466	-0.0417944	-0.565829	0.571518	0.999988	ARPC2	1.27507
ENST00000497511	ENSG00000005020	0.0631588	0.565838	0.571519	0.999988	SKAP2	-2.02607
ENST00000526004	ENSG00000100453	-0.0801743	-0.565791	0.571557	0.999988	GZMB	0.691355
ENST00000268655	ENSG00000103343	0.0481447	0.565749	0.571591	0.999988	ZNF174	3.20991
ENST00000642610	ENSG00000284770	0.0415543	0.565683	0.571618	0.999988	TBCE	2.08385
ENST00000496643	ENSG00000106105	0.0499598	0.565683	0.571621	0.999988	GARS	0.900368
ENST00000345781	ENSG00000182872	-0.181435	-0.565699	0.571625	0.999988	RBM10	-1.30149
ENST00000482250	ENSG00000115464	-0.0532962	-0.565635	0.571648	0.999988	USP34	0.481205
ENST00000508991	ENSG00000058729	0.0562647	0.565623	0.571665	0.999988	RIOK2	-0.379312
ENST00000484266	ENSG00000100288	-0.116661	-0.565605	0.571673	0.999988	CHKB	-3.29959
ENST00000414253	ENSG00000162585	0.0732584	0.565581	0.571689	0.999988	FAAP20	-1.69651
ENST00000460724	ENSG00000141127	0.0832905	0.565543	0.571711	0.999988	PRPSAP2	-0.91927
ENST00000592867	ENSG00000063244	-0.0742405	-0.565554	0.571712	0.999988	U2AF2	-2.38248
ENST00000416757	ENSG00000132330	0.0664349	0.565543	0.571714	0.999988	SCLY	-1.16656
ENST00000482870	ENSG00000007129	0.0673676	0.565501	0.571748	0.999988	CEACAM21	0.922319
ENST00000483292	ENSG00000105854	0.0681295	0.565491	0.57175	0.999988	PON2	-2.63223
ENST00000409391	ENSG00000071073	-0.0419558	-0.565389	0.571821	0.999988	MGAT4A	4.20191
ENST00000451491	ENSG00000184281	0.0683768	0.565392	0.571823	0.999988	TSSC4	1.62316
ENST00000584198	ENSG00000285417	-0.0478	-0.565391	0.571829	0.999988	BX571818.1	-0.1078
ENST00000463916	ENSG00000114127	0.0287725	0.565373	0.571829	0.999988	XRN1	5.01054
ENST00000494276	ENSG00000171469	0.106294	0.565371	0.57183	0.999988	ZNF561	-1.63991
ENST00000532865	ENSG00000186470	-0.10461	-0.565347	0.571844	0.999988	BTN3A2	0.368505
ENST00000449296	ENSG00000105963	0.0882234	0.565329	0.571857	0.999988	ADAP1	-3.26377
ENST00000582436	ENSG00000109118	0.0239874	0.565327	0.57186	0.999988	PHF12	4.88932
ENST00000569977	ENSG00000182885	0.121233	0.565328	0.571868	0.999988	ADGRG3	-1.83449
ENST00000451078	ENSG00000156030	-0.131038	-0.565311	0.571874	0.999988	ELMSAN1	-2.28838
ENST00000555678	ENSG00000155465	0.11765	0.565262	0.571901	0.999988	SLC7A7	0.137961
ENST00000485720	ENSG00000172456	-0.0750798	-0.565174	0.571962	0.999988	FGGY	-1.85103
ENST00000302071	ENSG00000080546	0.0375738	0.565177	0.571969	0.999988	SESN1	3.13176
ENST00000497171	ENSG00000173889	-0.0660291	-0.565162	0.571971	0.999988	PHC3	-1.9628
ENST00000497680	ENSG00000184083	0.0511548	0.565175	0.571981	0.999988	FAM120C	-0.41592
ENST00000372067	ENSG00000112715	-0.0669715	-0.565093	0.572028	0.999988	VEGFA	0.675352
ENST00000409881	ENSG00000106125	0.0655953	0.565111	0.572034	0.999988	MINDY4	-2.49602
ENST00000579287	ENSG00000172057	0.095901	0.565054	0.572052	0.999988	ORMDL3	0.108976
ENST00000561294	ENSG00000143418	0.0733368	0.565044	0.572053	0.999988	CERS2	1.38242
ENST00000511763	ENSG00000121073	0.0788481	0.565033	0.572058	0.999988	SLC35B1	-2.67786
ENST00000515386	ENSG00000151612	0.0661248	0.565026	0.572069	0.999988	ZNF827	-1.65359
ENST00000481583	ENSG00000117505	0.0235311	0.565029	0.572089	0.999988	DR1	1.66201
ENST00000399675	ENSG00000206305	-0.181755	-0.565014	0.5721	0.999988	HLA-DQA1	-1.6535
ENST00000489572	ENSG00000148187	0.0650265	0.564975	0.572101	0.999988	MRRF	0.54725
ENST00000444777	ENSG00000122547	-0.0884005	-0.564976	0.572111	0.999988	EEPD1	-2.95007
ENST00000466492	ENSG00000115446	-0.054224	-0.564975	0.572117	0.999988	UNC50	-0.359801
ENST00000554390	ENSG00000100796	-0.0336495	-0.564951	0.572118	0.999988	PPP4R3A	4.78116
ENST00000568622	ENSG00000047578	-0.0630342	-0.564944	0.572124	0.999988	KIAA0556	-2.50498
ENST00000557140	ENSG00000100906	-0.0766444	-0.564939	0.572129	0.999988	NFKBIA	-1.9256
ENST00000589977	ENSG00000181038	0.0921242	0.56492	0.572138	0.999988	METTL23	-2.48885
ENST00000557545	ENSG00000185442	-0.0565658	-0.564932	0.572146	0.999988	FAM174B	-0.864865
ENST00000640866	ENSG00000108433	-0.0903682	-0.564899	0.572147	0.999988	GOSR2	-0.763312
ENST00000568151	ENSG00000197912	0.0884442	0.564847	0.572181	0.999988	SPG7	-2.31055
ENST00000478307	ENSG00000188092	0.0434115	0.564846	0.572196	0.999988	GPR89B	3.48841
ENST00000522054	ENSG00000140396	0.0385793	0.564822	0.572208	0.999988	NCOA2	1.61448
ENST00000518267	ENSG00000072786	0.0573681	0.564748	0.572253	0.999988	STK10	0.230451
ENST00000547625	ENSG00000258289	0.073414	0.56475	0.572259	0.999988	CHURC1	-0.986235
ENST00000549116	ENSG00000111481	-0.0746825	-0.564731	0.572265	0.999988	COPZ1	-3.03267
ENST00000440258	ENSG00000100109	0.104406	0.56473	0.572266	0.999988	TFIP11	1.14668
ENST00000427712	ENSG00000138380	-0.0855718	-0.564701	0.572287	0.999988	CARF	-2.56709
ENST00000382162	ENSG00000198089	0.0280864	0.564684	0.572293	0.999988	SFI1	3.91363
ENST00000485143	ENSG00000203879	-0.0795392	-0.564672	0.572306	0.999988	GDI1	-2.65093
ENST00000483757	ENSG00000107099	0.0371109	0.564594	0.572357	0.999988	DOCK8	5.84714
ENST00000438008	ENSG00000162736	-0.0797915	-0.564591	0.57236	0.999988	NCSTN	-2.57089
ENST00000475210	ENSG00000244038	0.153591	0.564602	0.572362	0.999988	DDOST	-1.16242
ENST00000483549	ENSG00000130638	0.0592358	0.564584	0.572365	0.999988	ATXN10	1.29922
ENST00000466808	ENSG00000124549	-0.0406736	-0.564618	0.572369	0.999988	BTN2A3P	0.431712
ENST00000486261	ENSG00000001631	0.0358294	0.564558	0.572381	0.999988	KRIT1	4.26087
ENST00000587650	ENSG00000196605	-0.0773739	-0.564537	0.572401	0.999988	ZNF846	-2.02677
ENST00000559218	ENSG00000166855	0.084544	0.564478	0.572447	0.999988	CLPX	-0.592529
ENST00000442858	ENSG00000122507	0.0857735	0.56444	0.572464	0.999988	BBS9	-1.77954
ENST00000525048	ENSG00000141279	0.0676673	0.564428	0.572471	0.999988	NPEPPS	-2.22
ENST00000450712	ENSG00000197128	-0.125513	-0.564392	0.572505	0.999988	ZNF772	-1.09918
ENST00000521962	ENSG00000085382	-0.0985867	-0.564374	0.572513	0.999988	HACE1	-2.4476
ENST00000424483	ENSG00000206444	-0.148119	-0.564362	0.572561	0.999988	HLA-V	-2.8277
ENST00000426707	ENSG00000206444	0.148119	0.564362	0.572561	0.999988	HLA-V	-0.707061
ENST00000506648	ENSG00000163138	-0.0690453	-0.564266	0.57258	0.999988	PACRGL	-0.658396
ENST00000575842	ENSG00000184009	-0.0613719	-0.564254	0.572589	0.999988	ACTG1	1.17331
ENST00000473117	ENSG00000079739	0.0678494	0.564247	0.572604	0.999988	PGM1	-0.667214
ENST00000495381	ENSG00000175455	-0.0720057	-0.564228	0.572607	0.999988	CCDC14	-2.15764
ENST00000400824	ENSG00000130396	-0.0894236	-0.564213	0.572618	0.999988	AFDN	-0.0289816
ENST00000430591	ENSG00000163029	-0.142909	-0.564199	0.572634	0.999988	SMC6	-0.877177
ENST00000466229	ENSG00000000971	-0.0645773	-0.564209	0.572639	0.999988	CFH	2.21234
ENST00000537022	ENSG00000111652	-0.0983796	-0.564178	0.572641	0.999988	COPS7A	-2.10348
ENST00000546304	ENSG00000253729	-0.0942485	-0.564155	0.572659	0.999988	PRKDC	-1.26773
ENST00000473212	ENSG00000182871	0.0812891	0.564157	0.572668	0.999988	COL18A1	0.557041
ENST00000221543	ENSG00000104946	-0.0710669	-0.564088	0.572709	0.999988	TBC1D17	-0.99181
ENST00000589608	ENSG00000126653	0.0984285	0.564074	0.572713	0.999988	NSRP1	-2.20475
ENST00000514511	ENSG00000152795	-0.105638	-0.564069	0.572719	0.999988	HNRNPDL	-2.35403
ENST00000448740	ENSG00000111817	0.0966905	0.56403	0.572741	0.999988	DSE	-0.382688
ENST00000373325	ENSG00000101452	0.114234	0.564048	0.572743	0.999988	DHX35	-3.36719
ENST00000374796	ENSG00000198646	0.0514768	0.564037	0.572746	0.999988	NCOA6	4.82692
ENST00000525440	ENSG00000143156	-0.0726328	-0.564034	0.572752	0.999988	NME7	-2.90243
ENST00000471759	ENSG00000137955	0.0282359	0.564011	0.572755	0.999988	RABGGTB	3.6675
ENST00000636998	ENSG00000081189	-0.0884961	-0.563974	0.572776	0.999988	MEF2C	-1.83815
ENST00000569365	ENSG00000134419	-0.0920485	-0.563944	0.572801	0.999988	RPS15A	-0.641574
ENST00000621133	ENSG00000176834	-0.0653384	-0.563946	0.572817	0.999988	VSIG10	-2.25534
ENST00000504487	ENSG00000181982	0.0399072	0.563931	0.572819	0.999988	CCDC149	2.74859
ENST00000382252	ENSG00000205903	-0.0279923	-0.56392	0.572844	0.999988	ZNF316	5.02133
ENST00000542424	ENSG00000060237	0.0670335	0.563843	0.572867	0.999988	WNK1	1.36909
ENST00000563517	ENSG00000137822	-0.0714105	-0.563855	0.572868	0.999988	TUBGCP4	-1.99138
ENST00000497842	ENSG00000011295	0.0915063	0.563844	0.572872	0.999988	TTC19	-0.868195
ENST00000632026	ENSG00000281965	-0.117849	-0.563902	0.572874	0.999988	AC243791.2	-3.03806
ENST00000633776	ENSG00000281965	0.117849	0.563902	0.572874	0.999988	AC243791.2	-0.55404
ENST00000478582	ENSG00000136280	-0.0511449	-0.563829	0.572876	0.999988	CCM2	1.60647
ENST00000544000	ENSG00000169813	0.0908383	0.563841	0.572878	0.999988	HNRNPF	0.234304
ENST00000299421	ENSG00000166333	0.0397771	0.563832	0.572878	0.999988	ILK	4.71248
ENST00000635853	ENSG00000197694	0.048265	0.563814	0.572885	0.999988	SPTAN1	2.86222
ENST00000463519	ENSG00000171163	0.0813074	0.563817	0.572886	0.999988	ZNF692	-0.296573
ENST00000433216	ENSG00000106052	-0.0586972	-0.563815	0.572891	0.999988	TAX1BP1	2.30958
ENST00000290949	ENSG00000159720	-0.0182208	-0.563784	0.572908	0.999988	ATP6V0D1	6.96482
ENST00000517804	ENSG00000158856	0.0792074	0.563771	0.572919	0.999988	DMTN	2.98777
ENST00000629426	ENSG00000119723	-0.0773985	-0.563754	0.572929	0.999988	COQ6	-2.36647
ENST00000433384	ENSG00000147548	0.0373628	0.56373	0.572947	0.999988	NSD3	2.31851
ENST00000587535	ENSG00000123146	-0.0456341	-0.563713	0.572956	0.999988	ADGRE5	3.29004
ENST00000586157	ENSG00000257103	-0.09544	-0.563695	0.572975	0.999988	LSM14A	2.32618
ENST00000428870	ENSG00000107077	-0.0620679	-0.563682	0.572978	0.999988	KDM4C	-0.493489
ENST00000440155	ENSG00000197008	-0.115429	-0.563675	0.57299	0.999988	ZNF138	-2.02408
ENST00000366438	ENSG00000119778	0.0474358	0.563649	0.573005	0.999988	ATAD2B	0.957961
ENST00000601675	ENSG00000104960	-0.075135	-0.56363	0.573015	0.999988	PTOV1	-1.44139
ENST00000532435	ENSG00000158555	0.0608289	0.563609	0.573028	0.999988	GDPD5	0.173033
ENST00000543777	ENSG00000134539	0.0901407	0.563586	0.573046	0.999988	KLRD1	-3.17682
ENST00000419955	ENSG00000147576	0.072713	0.563589	0.573047	0.999988	ADHFE1	0.160616
ENST00000419504	ENSG00000079308	0.171685	0.563578	0.573054	0.999988	TNS1	-2.9131
ENST00000635633	ENSG00000118985	-0.0582971	-0.563573	0.57306	0.999988	ELL2	-1.64977
ENST00000383745	ENSG00000186448	-0.057404	-0.56359	0.57306	0.999988	ZNF197	2.15663
ENST00000267079	ENSG00000139625	-0.0714339	-0.563534	0.573087	0.999988	MAP3K12	0.490353
ENST00000525315	ENSG00000164733	0.113328	0.563515	0.573089	0.999988	CTSB	-0.353911
ENST00000560065	ENSG00000104129	-0.067138	-0.563509	0.573098	0.999988	DNAJC17	-2.69189
ENST00000513944	ENSG00000083312	-0.0391488	-0.563504	0.5731	0.999988	TNPO1	2.11946
ENST00000445409	ENSG00000089127	-0.0915038	-0.563507	0.573102	0.999988	OAS1	-0.899377
ENST00000337859	ENSG00000065548	0.0264718	0.56348	0.573123	0.999988	ZC3H15	4.8122
ENST00000465716	ENSG00000163703	0.0663002	0.563447	0.573144	0.999988	CRELD1	-0.945657
ENST00000577713	ENSG00000109111	0.0386516	0.563426	0.573154	0.999988	SUPT6H	0.943369
ENST00000523335	ENSG00000120533	0.0843956	0.563412	0.573164	0.999988	ENY2	-0.407271
ENST00000476438	ENSG00000007541	-0.0700436	-0.56339	0.573177	0.999988	PIGQ	0.412381
ENST00000355221	ENSG00000047249	0.0651903	0.563386	0.57318	0.999988	ATP6V1H	-0.561482
ENST00000487274	ENSG00000134597	-0.0518785	-0.563413	0.57318	0.999988	RBMX2	-1.72435
ENST00000591194	ENSG00000129353	-0.0874911	-0.563373	0.573189	0.999988	SLC44A2	-2.19103
ENST00000552740	ENSG00000175197	-0.0488114	-0.563377	0.573199	0.999988	DDIT3	2.22892
ENST00000463455	ENSG00000100220	-0.0463812	-0.56337	0.5732	0.999988	RTCB	0.179711
ENST00000402799	ENSG00000110514	0.0902967	0.563346	0.573205	0.999988	MADD	0.855268
ENST00000305352	ENSG00000170989	-0.0259772	-0.563337	0.573223	0.999988	S1PR1	6.97992
ENST00000633050	ENSG00000275176	0.1088	0.563326	0.573234	0.999988	ACACA	-2.25447
ENST00000485067	ENSG00000156256	-0.0522453	-0.563302	0.573247	0.999988	USP16	2.89872
ENST00000574458	ENSG00000132522	0.103451	0.563267	0.573261	0.999988	GPS2	-1.32052
ENST00000561609	ENSG00000067225	-0.096996	-0.563235	0.57328	0.999988	PKM	-1.25021
ENST00000519881	ENSG00000169398	-0.090795	-0.563186	0.573317	0.999988	PTK2	-2.24709
ENST00000561851	ENSG00000140367	0.0827695	0.563185	0.573324	0.999988	UBE2Q2	-1.83705
ENST00000369232	ENSG00000123552	0.109485	0.563156	0.573339	0.999988	USP45	-1.78796
ENST00000619305	ENSG00000168275	-0.0740885	-0.563152	0.573358	0.999988	COA6	0.508391
ENST00000409258	ENSG00000132305	-0.0895895	-0.563128	0.573358	0.999988	IMMT	0.637696
ENST00000417524	ENSG00000188933	0.0464346	0.563114	0.57337	0.999988	USP32P1	2.23612
ENST00000480769	ENSG00000116679	0.0110041	0.563107	0.573373	0.999988	IVNS1ABP	6.83096
ENST00000462745	ENSG00000196549	-0.118584	-0.563072	0.573392	0.999988	MME	0.66054
ENST00000537590	ENSG00000143570	0.0932154	0.563072	0.573403	0.999988	SLC39A1	-2.57504
ENST00000496163	ENSG00000240682	0.0888109	0.563049	0.573417	0.999988	ISY1	-2.66985
ENST00000415525	ENSG00000231225	0.0816105	0.56305	0.573418	0.999988	MICA	0.1168
ENST00000476570	ENSG00000151773	0.0384627	0.563054	0.573433	0.999988	CCDC122	3.40037
ENST00000291565	ENSG00000160209	0.0267323	0.563008	0.573436	0.999988	PDXK	5.26636
ENST00000552465	ENSG00000167535	0.0685065	0.563022	0.573441	0.999988	CACNB3	-1.69753
ENST00000443285	ENSG00000099910	-0.0795162	-0.563008	0.573443	0.999988	KLHL22	-1.43669
ENST00000515753	ENSG00000148634	0.0280318	0.562973	0.573462	0.999988	HERC4	3.58003
ENST00000480863	ENSG00000135968	-0.0410052	-0.562955	0.573473	0.999988	GCC2	3.77595
ENST00000616684	ENSG00000107736	0.0771175	0.562957	0.573475	0.999988	CDH23	-0.143642
ENST00000361085	ENSG00000075407	-0.0253193	-0.562971	0.573476	0.999988	ZNF37A	5.05659
ENST00000308159	ENSG00000102900	0.024722	0.562934	0.573487	0.999988	NUP93	4.66022
ENST00000477069	ENSG00000095319	-0.0541405	-0.56294	0.573489	0.999988	NUP188	-0.338963
ENST00000492211	ENSG00000213390	0.0922676	0.562907	0.573516	0.999988	ARHGAP19	-1.87079
ENST00000361572	ENSG00000168214	-0.0945273	-0.562851	0.573542	0.999988	RBPJ	-1.38902
ENST00000590151	ENSG00000131473	0.0747459	0.562852	0.573551	0.999988	ACLY	3.26695
ENST00000465744	ENSG00000241343	-0.0783141	-0.562797	0.573591	0.999988	RPL36A	-0.419356
ENST00000502703	ENSG00000113593	0.0601918	0.562773	0.573598	0.999988	PPWD1	0.715825
ENST00000548130	ENSG00000139613	0.0536795	0.562747	0.573615	0.999988	SMARCC2	1.95127
ENST00000596124	ENSG00000105656	0.058113	0.562742	0.573637	0.999988	ELL	0.0105694
ENST00000446912	ENSG00000233013	0.0342273	0.562749	0.573641	0.999988	FAM157B	7.01381
ENST00000476324	ENSG00000196329	0.0298905	0.562693	0.573659	0.999988	GIMAP5	7.32341
ENST00000567908	ENSG00000153048	-0.077347	-0.562675	0.573666	0.999988	CARHSP1	0.514239
ENST00000488228	ENSG00000130939	-0.0609174	-0.562629	0.573699	0.999988	UBE4B	-2.06653
ENST00000525828	ENSG00000110700	-0.116717	-0.562616	0.573707	0.999988	RPS13	-2.1853
ENST00000528282	ENSG00000079819	0.0836022	0.562598	0.573715	0.999988	EPB41L2	-2.51578
ENST00000449239	ENSG00000168385	0.0796147	0.562582	0.573724	0.999988	2021-09-02	-2.22275
ENST00000498035	ENSG00000101294	0.0209064	0.562576	0.57373	0.999988	HM13	4.76408
ENST00000617377	ENSG00000102053	0.0501804	0.562643	0.573731	0.999988	ZC3H12B	-0.734972
ENST00000338957	ENSG00000102053	-0.0501804	-0.562643	0.573731	0.999988	ZC3H12B	1.50737
ENST00000479425	ENSG00000161267	-0.068661	-0.562578	0.573733	0.999988	BDH1	-2.22471
ENST00000330537	ENSG00000185164	-0.132503	-0.562571	0.573739	0.999988	NOMO2	-3.02071
ENST00000496577	ENSG00000155363	-0.108131	-0.562556	0.573747	0.999988	MOV10	-1.34903
ENST00000505067	ENSG00000168310	0.0611959	0.562553	0.573751	0.999988	IRF2	0.288794
ENST00000525232	ENSG00000161016	-0.119437	-0.56255	0.573753	0.999988	RPL8	0.966586
ENST00000622494	ENSG00000101413	-0.0382675	-0.562546	0.573761	0.999988	RPRD1B	1.13692
ENST00000480962	ENSG00000162402	-0.0593553	-0.562525	0.573773	0.999988	USP24	-0.164905
ENST00000555226	ENSG00000140022	0.112798	0.562497	0.573795	0.999988	STON2	-0.097222
ENST00000368433	ENSG00000160688	-0.0423125	-0.562488	0.573797	0.999988	FLAD1	2.60633
ENST00000477111	ENSG00000239900	0.0995201	0.562427	0.573832	0.999988	ADSL	-0.732259
ENST00000586001	ENSG00000033627	0.061743	0.562397	0.573852	0.999988	ATP6V0A1	0.0607914
ENST00000207636	ENSG00000093010	-0.0930628	-0.562389	0.573862	0.999988	COMT	-1.9898
ENST00000523174	ENSG00000183137	0.08002	0.562379	0.573868	0.999988	CEP57L1	-1.92718
ENST00000309579	ENSG00000173915	-0.0472956	-0.56232	0.573919	0.999988	ATP5MD	2.77271
ENST00000247226	ENSG00000126822	0.034911	0.562304	0.573919	0.999988	PLEKHG3	7.11521
ENST00000427304	ENSG00000185278	-0.0407862	-0.562282	0.57395	0.999988	ZBTB37	3.3629
ENST00000554617	ENSG00000170345	-0.0388732	-0.562255	0.573955	0.999988	FOS	2.0973
ENST00000517966	ENSG00000080823	-0.0587179	-0.562246	0.573961	0.999988	MOK	-2.54229
ENST00000368087	ENSG00000118520	0.0699	0.562235	0.573977	0.999988	ARG1	1.70827
ENST00000524980	ENSG00000092208	-0.0729373	-0.562221	0.573978	0.999988	GEMIN2	-1.42356
ENST00000507206	ENSG00000145216	0.0822696	0.56221	0.573981	0.999988	FIP1L1	-0.383725
ENST00000464954	ENSG00000197965	0.0544379	0.56221	0.573983	0.999988	MPZL1	1.1679
ENST00000554741	ENSG00000155465	0.110299	0.562205	0.573983	0.999988	SLC7A7	0.454324
ENST00000483775	ENSG00000106617	0.0839996	0.562181	0.574	0.999988	PRKAG2	-2.0177
ENST00000253811	ENSG00000131504	0.0969734	0.562122	0.57404	0.999988	DIAPH1	-3.12055
ENST00000470668	ENSG00000061273	0.111647	0.562119	0.574044	0.999988	HDAC7	-1.29473
ENST00000563907	ENSG00000159322	-0.103965	-0.562105	0.574055	0.999988	ADPGK	-1.75045
ENST00000496106	ENSG00000163947	0.0305898	0.562093	0.574065	0.999988	ARHGEF3	2.46671
ENST00000538850	ENSG00000182149	0.119684	0.562075	0.57407	0.999988	IST1	-1.60031
ENST00000649325	ENSG00000243970	-0.0811334	-0.56205	0.5741	0.999988	PPIEL	-1.49019
ENST00000375036	ENSG00000182534	-0.0742944	-0.562043	0.574113	0.999988	MXRA7	-2.73809
ENST00000480589	ENSG00000196428	0.0619511	0.561961	0.57416	0.999988	TSC22D2	-1.34248
ENST00000530921	ENSG00000078124	0.0774555	0.56193	0.574174	0.999988	ACER3	-2.15123
ENST00000527746	ENSG00000078902	-0.0957179	-0.56188	0.574207	0.999988	TOLLIP	-1.32822
ENST00000371994	ENSG00000107789	0.0983044	0.561915	0.574209	0.999988	MINPP1	-2.74994
ENST00000389501	ENSG00000135632	-0.0522042	-0.561929	0.574217	0.999988	SMYD5	1.84768
ENST00000477038	ENSG00000135632	0.0522042	0.561929	0.574217	0.999988	SMYD5	-2.56432
ENST00000526267	ENSG00000149100	-0.0955459	-0.561862	0.574219	0.999988	EIF3M	-3.03146
ENST00000614571	ENSG00000276550	-0.153384	-0.561876	0.574222	0.999988	HERC2P2	-1.27448
ENST00000418910	ENSG00000213639	0.123499	0.561859	0.574225	0.999988	PPP1CB	0.324662
ENST00000639285	ENSG00000131849	0.0665177	0.561885	0.57423	0.999988	ZNF132	-2.36145
ENST00000544275	ENSG00000103544	-0.0750135	-0.561839	0.574232	0.999988	VPS35L	-2.09183
ENST00000409416	ENSG00000142173	0.0916618	0.561858	0.574234	0.999988	COL6A2	-3.28787
ENST00000560638	ENSG00000092439	0.0376731	0.561834	0.574239	0.999988	TRPM7	3.2682
ENST00000492137	ENSG00000100109	0.154247	0.561828	0.574241	0.999988	TFIP11	-0.917102
ENST00000465471	ENSG00000165480	-0.0614074	-0.561847	0.574246	0.999988	SKA3	1.8435
ENST00000488694	ENSG00000130830	0.110768	0.561763	0.574284	0.999988	MPP1	-1.71136
ENST00000296519	ENSG00000164118	-0.0605165	-0.561746	0.574301	0.999988	CEP44	1.82915
ENST00000373238	ENSG00000079332	0.0272196	0.561698	0.574335	0.999988	SAR1A	3.11702
ENST00000371541	ENSG00000134744	0.0377163	0.561683	0.574338	0.999988	TUT4	4.277
ENST00000505551	ENSG00000168924	-0.0350975	-0.561712	0.574339	0.999988	LETM1	1.38113
ENST00000478283	ENSG00000198492	-0.1267	-0.561689	0.574345	0.999988	YTHDF2	1.40144
ENST00000610189	ENSG00000198522	0.0385918	0.561681	0.574349	0.999988	GPN1	3.82596
ENST00000371103	ENSG00000196233	0.0226427	0.561676	0.574352	0.999988	LCOR	6.84729
ENST00000428863	ENSG00000135679	-0.0832735	-0.561646	0.574363	0.999988	MDM2	-3.27601
ENST00000643088	ENSG00000103197	-0.0793911	-0.561596	0.574396	0.999988	TSC2	-2.97374
ENST00000472073	ENSG00000100056	-0.0591887	-0.561641	0.574396	0.999988	ESS2	1.61375
ENST00000565666	ENSG00000140931	0.118798	0.561604	0.574397	0.999988	CMTM3	-0.484335
ENST00000478626	ENSG00000168887	-0.0727644	-0.561567	0.574432	0.999988	C2orf68	-0.958459
ENST00000493237	ENSG00000196549	-0.0630755	-0.561518	0.574451	0.999988	MME	3.01729
ENST00000421485	ENSG00000130592	0.0647575	0.561502	0.574462	0.999988	LSP1	0.542183
ENST00000273588	ENSG00000145020	-0.0624273	-0.561529	0.574464	0.999988	AMT	-3.24942
ENST00000589414	ENSG00000197563	-0.0650628	-0.561464	0.574486	0.999988	PIGN	-2.38459
ENST00000640028	ENSG00000196557	-0.0766059	-0.561507	0.574487	0.999988	CACNA1H	-2.26481
ENST00000526732	ENSG00000089597	0.103458	0.561466	0.574493	0.999988	GANAB	0.846563
ENST00000636171	ENSG00000104763	0.121169	0.561431	0.574506	0.999988	ASAH1	-2.93999
ENST00000593157	ENSG00000104907	0.090244	0.561441	0.57451	0.999988	TRMT1	-0.592261
ENST00000564662	ENSG00000103187	0.0935566	0.561438	0.574517	0.999988	COTL1	0.842823
ENST00000590950	ENSG00000167637	0.0663246	0.561426	0.574523	0.999988	ZNF283	-2.14737
ENST00000450251	ENSG00000145390	0.0508506	0.561433	0.574524	0.999988	USP53	4.10404
ENST00000644327	ENSG00000127616	-0.0834885	-0.561403	0.574526	0.999988	SMARCA4	-1.83398
ENST00000398153	ENSG00000111906	-0.0352784	-0.561411	0.574531	0.999988	HDDC2	1.79421
ENST00000481052	ENSG00000002016	0.0756358	0.561396	0.574538	0.999988	RAD52	-1.36409
ENST00000356147	ENSG00000132670	-0.049057	-0.561369	0.57456	0.999988	PTPRA	5.20789
ENST00000502760	ENSG00000245958	-0.0381533	-0.561323	0.574588	0.999988	AC093752.1	1.2731
ENST00000448072	ENSG00000100429	0.0652622	0.561313	0.57459	0.999988	HDAC10	-3.09025
ENST00000392582	ENSG00000172878	-0.0596745	-0.56132	0.574601	0.999988	METAP1D	-1.91221
ENST00000368015	ENSG00000186517	-0.132025	-0.56131	0.574601	0.999988	ARHGAP30	-0.247299
ENST00000466739	ENSG00000147576	0.0828887	0.56129	0.574613	0.999988	ADHFE1	-2.67387
ENST00000568754	ENSG00000156858	-0.0747267	-0.561268	0.574624	0.999988	PRR14	-2.77008
ENST00000342101	ENSG00000159110	0.0638631	0.56122	0.574659	0.999988	IFNAR2	1.71686
ENST00000529319	ENSG00000170322	-0.0715595	-0.561204	0.57467	0.999988	NFRKB	-1.36902
ENST00000419227	ENSG00000075711	-0.0947429	-0.561192	0.574672	0.999988	DLG1	-1.5385
ENST00000602911	ENSG00000099341	0.0306926	0.561187	0.574684	0.999988	PSMD8	5.18001
ENST00000427936	ENSG00000230254	0.355101	0.561205	0.574693	0.999988	HLA-E	10.3408
ENST00000492152	ENSG00000117408	0.053221	0.561197	0.574698	0.999988	IPO13	-2.4636
ENST00000527786	ENSG00000151702	-0.045988	-0.561143	0.574715	0.999988	FLI1	3.57509
ENST00000473200	ENSG00000173950	0.0602749	0.561108	0.57475	0.999988	XXYLT1	-2.71608
ENST00000551179	ENSG00000111596	0.0629798	0.561053	0.574765	0.999988	CNOT2	0.728486
ENST00000309703	ENSG00000138660	0.0724037	0.561074	0.574768	0.999988	AP1AR	-1.54393
ENST00000486266	ENSG00000233841	0.160067	0.561056	0.57477	0.999988	HLA-C	-1.38728
ENST00000467577	ENSG00000159216	-0.0859423	-0.561046	0.574776	0.999988	RUNX1	0.753013
ENST00000445566	ENSG00000142634	-0.0514364	-0.561077	0.574798	0.999988	EFHD2	0.405421
ENST00000375980	ENSG00000142634	0.0514364	0.561077	0.574798	0.999988	EFHD2	7.22251
ENST00000523589	ENSG00000120885	0.100449	0.561012	0.574798	0.999988	CLU	-0.984911
ENST00000444616	ENSG00000164074	0.0601357	0.560997	0.574817	0.999988	ABHD18	2.15958
ENST00000598190	ENSG00000167766	0.0705042	0.560981	0.574821	0.999988	ZNF83	0.540649
ENST00000592225	ENSG00000104814	-0.077709	-0.560969	0.574832	0.999988	MAP4K1	1.45215
ENST00000356986	ENSG00000139187	-0.0270269	-0.560876	0.574897	0.999988	KLRG1	4.57613
ENST00000532962	ENSG00000166199	-0.0787936	-0.560867	0.574899	0.999988	ALKBH3	-0.524465
ENST00000369487	ENSG00000116815	0.0305384	0.560873	0.574905	0.999988	CD58	2.81372
ENST00000396782	ENSG00000213903	-0.0313677	-0.56087	0.574912	0.999988	LTB4R	3.34602
ENST00000644232	ENSG00000179583	-0.0763082	-0.560814	0.57493	0.999988	CIITA	0.094743
ENST00000466319	ENSG00000196924	-0.159899	-0.560804	0.574938	0.999988	FLNA	-0.760568
ENST00000393585	ENSG00000164305	-0.0605769	-0.560818	0.574948	0.999988	CASP3	2.63457
ENST00000256544	ENSG00000134152	-0.0197516	-0.560751	0.574974	0.999988	KATNBL1	4.89019
ENST00000563150	ENSG00000103035	-0.0416453	-0.560768	0.574977	0.999988	PSMD7	1.07006
ENST00000520103	ENSG00000164751	-0.0771218	-0.560726	0.575002	0.999988	PEX2	0.968286
ENST00000449025	ENSG00000204256	0.117824	0.560624	0.575063	0.999988	BRD2	-2.62826
ENST00000560421	ENSG00000104093	-0.0754898	-0.560621	0.575064	0.999988	DMXL2	-2.0145
ENST00000520992	ENSG00000164754	-0.0536613	-0.560617	0.575072	0.999988	RAD21	-1.84946
ENST00000539332	ENSG00000167986	0.0456696	0.560603	0.575074	0.999988	DDB1	1.2555
ENST00000296214	ENSG00000163875	-0.0233403	-0.560617	0.575076	0.999988	MEAF6	4.88268
ENST00000380394	ENSG00000137154	-0.0255674	-0.560586	0.575101	0.999988	RPS6	7.24379
ENST00000556511	ENSG00000140153	0.0984344	0.560545	0.575115	0.999988	WDR20	-1.25503
ENST00000495881	ENSG00000163472	0.0758631	0.56054	0.575132	0.999988	TMEM79	-0.349957
ENST00000515119	ENSG00000163956	-0.0815749	-0.560516	0.575143	0.999988	LRPAP1	2.24211
ENST00000612051	ENSG00000269335	-0.0994039	-0.560501	0.575147	0.999988	IKBKG	-3.09592
ENST00000503473	ENSG00000213347	-0.0766088	-0.560511	0.575148	0.999988	MXD3	-0.862236
ENST00000580525	ENSG00000184060	-0.0651479	-0.560477	0.575171	0.999988	ADAP2	-1.97582
ENST00000340042	ENSG00000250571	-0.0657857	-0.560443	0.575195	0.999988	GLI4	-3.13594
ENST00000589805	ENSG00000087152	-0.0846733	-0.560429	0.575197	0.999988	ATXN7L3	-1.8644
ENST00000568953	ENSG00000214013	-0.0478873	-0.560408	0.57521	0.999988	GANC	0.509652
ENST00000396097	ENSG00000134324	0.0654641	0.560394	0.575218	0.999988	LPIN1	-3.04051
ENST00000588993	ENSG00000254004	0.108706	0.560385	0.575238	0.999988	ZNF260	-2.29385
ENST00000417736	ENSG00000176014	0.103035	0.560387	0.575242	0.999988	TUBB6	-1.92833
ENST00000318023	ENSG00000092529	0.0576878	0.560308	0.575283	0.999988	CAPN3	1.78917
ENST00000498727	ENSG00000132323	-0.0649985	-0.560302	0.575285	0.999988	ILKAP	-0.553733
ENST00000524490	ENSG00000158636	-0.0701492	-0.560278	0.575297	0.999988	EMSY	-0.840957
ENST00000444736	ENSG00000006757	0.0970533	0.560285	0.575312	0.999988	PNPLA4	-0.795838
ENST00000290155	ENSG00000159079	0.0523812	0.560275	0.575313	0.999988	CFAP298	2.73044
ENST00000424203	ENSG00000159131	-0.0708099	-0.560232	0.575328	0.999988	GART	-2.15095
ENST00000491851	ENSG00000241343	-0.0848881	-0.560246	0.575329	0.999988	RPL36A	-1.5512
ENST00000504293	ENSG00000186468	0.0227653	0.560228	0.575339	0.999988	RPS23	7.34664
ENST00000341893	ENSG00000182504	0.0378668	0.56022	0.575351	0.999988	CEP97	5.00595
ENST00000617531	ENSG00000099991	0.104916	0.560198	0.575352	0.999988	CABIN1	-3.27002
ENST00000631139	ENSG00000102445	0.0802177	0.56018	0.575365	0.999988	RUBCNL	1.77499
ENST00000642985	ENSG00000285082	0.0588122	0.56023	0.575375	0.999988	AL160272.2	-2.16788
ENST00000646089	ENSG00000285082	-0.0588122	-0.56023	0.575375	0.999988	AL160272.2	0.507895
ENST00000620065	ENSG00000275895	-0.173695	-0.560169	0.575379	0.999988	U2AF1L5	-2.7479
ENST00000415909	ENSG00000235712	-0.137883	-0.560189	0.575386	0.999988	RXRB	-1.52793
ENST00000557040	ENSG00000156411	-0.0679382	-0.560154	0.575388	0.999988	ATP5MPL	-0.961871
ENST00000540267	ENSG00000213809	0.0419677	0.560129	0.575412	0.999988	KLRK1	2.43718
ENST00000418236	ENSG00000145819	0.0987257	0.560081	0.575428	0.999988	ARHGAP26	0.0273675
ENST00000465653	ENSG00000225830	0.0644651	0.560087	0.575432	0.999988	ERCC6	-0.294878
ENST00000595515	ENSG00000105287	0.0961317	0.560043	0.575458	0.999988	PRKD2	-2.7911
ENST00000558162	ENSG00000103671	-0.0630023	-0.560054	0.575458	0.999988	TRIP4	-2.00272
ENST00000554577	ENSG00000129467	0.0503745	0.560058	0.575466	0.999988	ADCY4	0.421215
ENST00000513565	ENSG00000168944	0.0551138	0.560025	0.575474	0.999988	CEP120	3.5013
ENST00000487293	ENSG00000138399	0.0673886	0.560013	0.575486	0.999988	FASTKD1	-0.233911
ENST00000611910	ENSG00000275066	-0.122325	-0.55998	0.575501	0.999988	SYNRG	-1.07224
ENST00000471342	ENSG00000099995	0.039375	0.559975	0.575514	0.999988	SF3A1	1.09096
ENST00000572009	ENSG00000103423	-0.0846176	-0.559968	0.575515	0.999988	DNAJA3	-2.24726
ENST00000606321	ENSG00000051825	-0.0765745	-0.559927	0.575535	0.999988	MPHOSPH9	-0.492156
ENST00000489609	ENSG00000244026	0.0815078	0.559928	0.575546	0.999988	FAM86DP	-2.24959
ENST00000460733	ENSG00000132376	0.0896317	0.559898	0.575556	0.999988	INPP5K	-2.73708
ENST00000633960	ENSG00000282084	-0.0600916	-0.559917	0.575562	0.999988	UBE2Q2P2	-1.11322
ENST00000494347	ENSG00000198408	-0.0293452	-0.559854	0.575589	0.999988	OGA	3.11251
ENST00000426079	ENSG00000107897	-0.166387	-0.559859	0.575589	0.999988	ACBD5	-1.2889
ENST00000380338	ENSG00000171843	0.0391697	0.559831	0.575608	0.999988	MLLT3	4.4136
ENST00000493224	ENSG00000177954	-0.0722508	-0.55984	0.575609	0.999988	RPS27	2.43644
ENST00000439238	ENSG00000108961	0.074352	0.559831	0.575616	0.999988	RANGRF	0.00685918
ENST00000546229	ENSG00000111652	0.0987343	0.55981	0.575617	0.999988	COPS7A	-1.26737
ENST00000594523	ENSG00000160014	0.0743517	0.559813	0.575617	0.999988	CALM3	-3.41945
ENST00000327505	ENSG00000160216	0.0958404	0.559778	0.575638	0.999988	AGPAT3	-1.24242
ENST00000469251	ENSG00000142599	-0.0803065	-0.559775	0.575639	0.999988	RERE	-2.37153
ENST00000270066	ENSG00000105771	-0.0310992	-0.559763	0.575654	0.999988	SMG9	2.83094
ENST00000437340	ENSG00000214078	-0.112378	-0.559741	0.575661	0.999988	CPNE1	-1.82209
ENST00000453001	ENSG00000156475	-0.0836192	-0.559709	0.575688	0.999988	PPP2R2B	-2.53047
ENST00000474481	ENSG00000160072	-0.0450193	-0.559725	0.575688	0.999988	ATAD3B	0.524866
ENST00000398241	ENSG00000169668	-0.0610211	-0.559759	0.575696	0.999988	BCRP2	-0.394186
ENST00000624908	ENSG00000169668	0.0610211	0.559759	0.575696	0.999988	BCRP2	0.138177
ENST00000560530	ENSG00000104177	0.0507466	0.559696	0.575697	0.999988	MYEF2	0.787029
ENST00000466694	ENSG00000139496	-0.0347417	-0.559694	0.575699	0.999988	NUP58	2.00396
ENST00000585652	ENSG00000065000	-0.119262	-0.559666	0.575716	0.999988	AP3D1	0.409207
ENST00000382938	ENSG00000034053	0.101846	0.559669	0.575723	0.999988	APBA2	-2.49924
ENST00000503694	ENSG00000145428	0.0756514	0.559676	0.575735	0.999988	RNF175	-1.15073
ENST00000358232	ENSG00000134759	-0.0259612	-0.559616	0.575746	0.999988	ELP2	5.16331
ENST00000479490	ENSG00000198818	0.0301419	0.55962	0.575756	0.999988	SFT2D1	3.57152
ENST00000482309	ENSG00000197150	-0.0687912	-0.559551	0.575794	0.999988	ABCB8	-3.21471
ENST00000564590	ENSG00000140386	-0.0350344	-0.559538	0.575801	0.999988	SCAPER	4.39768
ENST00000624254	ENSG00000277773	0.109074	0.559528	0.575817	0.999988	SMN2	-1.94252
ENST00000484970	ENSG00000117228	0.0544494	0.55952	0.57582	0.999988	GBP1	1.75354
ENST00000457114	ENSG00000243667	-0.0748981	-0.559526	0.57582	0.999988	WDR92	-1.54674
ENST00000403609	ENSG00000136560	0.0339231	0.559507	0.575821	0.999988	TANK	2.53213
ENST00000544639	ENSG00000127314	-0.0872899	-0.559454	0.575857	0.999988	RAP1B	-0.43545
ENST00000475645	ENSG00000057663	0.107955	0.559448	0.575869	0.999988	ATG5	-1.72675
ENST00000266069	ENSG00000101193	-0.0514301	-0.5595	0.575873	0.999988	GID8	6.21014
ENST00000497101	ENSG00000101193	0.0514301	0.5595	0.575873	0.999988	GID8	-1.67518
ENST00000520292	ENSG00000147439	-0.0653024	-0.559376	0.575914	0.999988	BIN3	-3.22883
ENST00000327812	ENSG00000167130	-0.112709	-0.559413	0.575915	0.999988	DOLPP1	-2.08382
ENST00000422851	ENSG00000196588	0.0755933	0.559329	0.575946	0.999988	MRTFA	0.808273
ENST00000556674	ENSG00000119699	0.0723465	0.559347	0.57596	0.999988	TGFB3	-2.24939
ENST00000368504	ENSG00000143569	0.0546124	0.559303	0.575962	0.999988	UBAP2L	1.94487
ENST00000414432	ENSG00000233327	0.0482982	0.55932	0.57597	0.999988	USP32P2	1.82822
ENST00000396290	ENSG00000115738	0.0339859	0.559278	0.575998	0.999988	ID2	5.76625
ENST00000613246	ENSG00000149177	-0.0155331	-0.559261	0.575999	0.999988	PTPRJ	8.43542
ENST00000397655	ENSG00000204852	-0.0693105	-0.559237	0.576006	0.999988	TCTN1	-2.99699
ENST00000259089	ENSG00000136573	0.0415467	0.559238	0.57602	0.999988	BLK	3.0812
ENST00000563433	ENSG00000103194	-0.0495225	-0.559199	0.576038	0.999988	USP10	1.08701
ENST00000261891	ENSG00000035664	-0.0782636	-0.559186	0.576046	0.999988	DAPK2	-0.818074
ENST00000532377	ENSG00000136153	0.0779231	0.55917	0.576052	0.999988	LMO7	-2.13039
ENST00000555569	ENSG00000126773	0.059427	0.559152	0.576071	0.999988	PCNX4	-0.0682069
ENST00000476241	ENSG00000153187	-0.0965204	-0.559122	0.576083	0.999988	HNRNPU	1.66436
ENST00000481074	ENSG00000131558	-0.0567826	-0.559123	0.576083	0.999988	EXOC4	0.226146
ENST00000607203	ENSG00000272305	-0.0697192	-0.559153	0.576092	0.999988	AC096887.1	-2.21048
ENST00000394311	ENSG00000076770	0.0381203	0.559111	0.576096	0.999988	MBNL3	5.48087
ENST00000284245	ENSG00000154102	0.0944584	0.559144	0.576098	0.999988	C16orf74	-2.47448
ENST00000536452	ENSG00000162144	-0.0772944	-0.559092	0.576108	0.999988	CYB561A3	-2.42361
ENST00000561049	ENSG00000140443	0.125313	0.559079	0.576114	0.999988	IGF1R	-0.383339
ENST00000496459	ENSG00000147274	-0.0331467	-0.559065	0.576128	0.999988	RBMX	4.44971
ENST00000577687	ENSG00000130935	-0.0945732	-0.559074	0.576129	0.999988	NOL11	-0.177663
ENST00000375071	ENSG00000158825	0.0791737	0.559098	0.576147	0.999988	CDA	3.66737
ENST00000461985	ENSG00000158825	-0.0791737	-0.559098	0.576147	0.999988	CDA	-0.876543
ENST00000523202	ENSG00000186918	-0.0521044	-0.559037	0.576154	0.999988	ZNF395	-0.050914
ENST00000541236	ENSG00000134287	-0.0635441	-0.559032	0.576155	0.999988	ARF3	-2.89353
ENST00000472603	ENSG00000111445	0.0661874	0.559033	0.576166	0.999988	RFC5	-2.50353
ENST00000238341	ENSG00000119397	-0.0712948	-0.558996	0.576176	0.999988	CNTRL	-0.585736
ENST00000487143	ENSG00000198648	0.0451142	0.559027	0.576178	0.999988	STK39	-0.216192
ENST00000524704	ENSG00000085117	0.0602659	0.558969	0.576191	0.999988	CD82	1.23769
ENST00000412544	ENSG00000184702	0.0748319	0.558947	0.576211	0.999988	2021-09-05	-3.16966
ENST00000495527	ENSG00000058673	-0.0444678	-0.558925	0.576221	0.999988	ZC3H11A	4.00669
ENST00000302060	ENSG00000170464	0.0514056	0.558979	0.576228	0.999988	DNAJC18	2.47422
ENST00000507405	ENSG00000170464	-0.0514056	-0.558979	0.576228	0.999988	DNAJC18	-2.79724
ENST00000486022	ENSG00000181016	0.045214	0.558914	0.576246	0.999988	LSMEM1	-0.0933967
ENST00000469284	ENSG00000051382	-0.0728225	-0.558824	0.576291	0.999988	PIK3CB	-0.935152
ENST00000423335	ENSG00000237515	-0.0827085	-0.558888	0.576291	0.999988	SHISA9	-0.51059
ENST00000558583	ENSG00000237515	0.0827085	0.558888	0.576291	0.999988	SHISA9	6.92227
ENST00000616673	ENSG00000137261	0.109211	0.558836	0.576291	0.999988	KIAA0319	-1.95695
ENST00000595170	ENSG00000188897	-0.0454027	-0.558816	0.576305	0.999988	AC099489.1	2.21582
ENST00000442484	ENSG00000121933	0.0933236	0.558865	0.576306	0.999988	TMIGD3	-2.48111
ENST00000369716	ENSG00000121933	-0.0933236	-0.558865	0.576306	0.999988	TMIGD3	-2.31046
ENST00000598875	ENSG00000011422	0.0379565	0.558797	0.576309	0.999988	PLAUR	1.71713
ENST00000571487	ENSG00000157353	0.0868125	0.55878	0.576325	0.999988	FUK	-0.891499
ENST00000295899	ENSG00000163634	0.0456717	0.558777	0.576331	0.999988	THOC7	3.08961
ENST00000642909	ENSG00000164691	-0.0868432	-0.558788	0.576341	0.999988	TAGAP	-1.79708
ENST00000534662	ENSG00000133789	0.0786595	0.558761	0.576346	0.999988	SWAP70	-0.513814
ENST00000585688	ENSG00000171466	0.0795659	0.558744	0.576349	0.999988	ZNF562	-2.93355
ENST00000588791	ENSG00000196535	0.0693519	0.558725	0.576356	0.999988	MYO18A	-1.58344
ENST00000646515	ENSG00000100150	-0.0832498	-0.558717	0.576358	0.999988	DEPDC5	-2.03902
ENST00000380026	ENSG00000138778	0.0728559	0.558747	0.576361	0.999988	CENPE	1.64987
ENST00000588295	ENSG00000172992	-0.106031	-0.55872	0.57637	0.999988	DCAKD	-1.89054
ENST00000452280	ENSG00000081377	0.0905282	0.558693	0.576382	0.999988	CDC14B	-2.46181
ENST00000340684	ENSG00000196418	-0.0259867	-0.558702	0.576382	0.999988	ZNF124	3.3693
ENST00000558532	ENSG00000103657	0.0407978	0.558647	0.576409	0.999988	HERC1	1.77266
ENST00000560247	ENSG00000134152	0.02471	0.558636	0.576417	0.999988	KATNBL1	3.5307
ENST00000579345	ENSG00000105221	0.0844782	0.558617	0.576427	0.999988	AKT2	-2.87506
ENST00000245615	ENSG00000125505	0.104743	0.558634	0.576433	0.999988	MBOAT7	1.92585
ENST00000460831	ENSG00000117385	-0.0903018	-0.558561	0.57647	0.999988	P3H1	-1.96378
ENST00000511573	ENSG00000138640	0.0522897	0.55854	0.576483	0.999988	FAM13A	1.68137
ENST00000519678	ENSG00000198363	-0.0790416	-0.558507	0.576503	0.999988	ASPH	-2.10294
ENST00000504101	ENSG00000285437	0.0406265	0.5585	0.576515	0.999988	POLR2J3	3.01878
ENST00000476264	ENSG00000138002	-0.0923074	-0.558484	0.576532	0.999988	IFT172	-0.897561
ENST00000622151	ENSG00000114861	-0.0573269	-0.558453	0.576537	0.999988	FOXP1	0.0162729
ENST00000477096	ENSG00000132485	0.0339427	0.558475	0.576537	0.999988	ZRANB2	5.82634
ENST00000481007	ENSG00000143353	-0.0440669	-0.558462	0.576539	0.999988	LYPLAL1	2.66015
ENST00000485967	ENSG00000114650	-0.131552	-0.558449	0.576546	0.999988	SCAP	-1.14277
ENST00000595646	ENSG00000204604	-0.0512363	-0.558453	0.576553	0.999988	ZNF468	3.6095
ENST00000488214	ENSG00000106244	0.0492462	0.558464	0.576563	0.999988	PDAP1	-1.89313
ENST00000473379	ENSG00000223532	0.404773	0.558418	0.576572	0.999988	HLA-B	-1.07891
ENST00000466397	ENSG00000162244	-0.0744239	-0.558396	0.576589	0.999988	RPL29	-2.90309
ENST00000160827	ENSG00000079616	-0.0316032	-0.558363	0.57661	0.999988	KIF22	4.15028
ENST00000380861	ENSG00000047644	0.0277181	0.558403	0.576622	0.999988	WWC3	6.25414
ENST00000466248	ENSG00000047644	-0.0277181	-0.558403	0.576622	0.999988	WWC3	1.95803
ENST00000591239	ENSG00000130816	0.0760699	0.558326	0.576628	0.999988	DNMT1	0.807414
ENST00000532555	ENSG00000135372	-0.0610883	-0.558328	0.576632	0.999988	NAT10	-0.48934
ENST00000491358	ENSG00000143862	0.0575862	0.558335	0.576642	0.999988	ARL8A	-2.40236
ENST00000245441	ENSG00000100503	0.0178867	0.5583	0.576647	0.999988	NIN	8.98963
ENST00000338591	ENSG00000187961	-0.0594846	-0.558318	0.576648	0.999988	KLHL17	0.516974
ENST00000524583	ENSG00000109536	0.0492233	0.558297	0.576657	0.999988	FRG1	0.189714
ENST00000570296	ENSG00000179335	-0.108635	-0.558278	0.57666	0.999988	CLK3	-2.93794
ENST00000436857	ENSG00000174353	-0.0632628	-0.558286	0.576666	0.999988	STAG3L3	-1.97564
ENST00000457737	ENSG00000007129	-0.0529018	-0.558267	0.576677	0.999988	CEACAM21	2.3338
ENST00000359866	ENSG00000130311	-0.0419412	-0.558233	0.57672	0.999988	DDA1	2.63994
ENST00000465563	ENSG00000113810	-0.0782529	-0.558185	0.576723	0.999988	SMC4	0.0883997
ENST00000520425	ENSG00000104490	-0.0773458	-0.558181	0.576727	0.999988	NCALD	-2.32534
ENST00000529784	ENSG00000198431	-0.144742	-0.558178	0.576729	0.999988	TXNRD1	-1.8901
ENST00000470527	ENSG00000158966	-0.0855692	-0.558214	0.576733	0.999988	CACHD1	-2.33989
ENST00000617943	ENSG00000148335	-0.0780759	-0.558153	0.57675	0.999988	NTMT1	-2.68892
ENST00000529717	ENSG00000177030	-0.0763204	-0.558137	0.576777	0.999988	DEAF1	-2.9294
ENST00000495577	ENSG00000196549	-0.0884347	-0.558063	0.576808	0.999988	MME	2.05619
ENST00000444051	ENSG00000204623	0.0316012	0.558045	0.576825	0.999988	ZNRD1ASP	4.66086
ENST00000577640	ENSG00000170315	0.0305346	0.558043	0.576828	0.999988	UBB	8.83985
ENST00000511651	ENSG00000168785	0.0770757	0.55802	0.576841	0.999988	TSPAN5	1.12245
ENST00000546918	ENSG00000167552	0.0803819	0.558009	0.576851	0.999988	TUBA1A	0.754425
ENST00000522445	ENSG00000104408	-0.057779	-0.557973	0.576871	0.999988	EIF3E	0.264153
ENST00000413919	ENSG00000136243	-0.0726475	-0.557964	0.576878	0.999988	NUPL2	-2.69876
ENST00000395965	ENSG00000113391	-0.0257888	-0.557961	0.576884	0.999988	FAM172A	4.52804
ENST00000588526	ENSG00000037757	-0.0644034	-0.557978	0.576885	0.999988	MRI1	0.146991
ENST00000460653	ENSG00000134262	-0.0935533	-0.557941	0.576893	0.999988	AP4B1	0.320606
ENST00000644872	ENSG00000165475	0.0797766	0.557935	0.576902	0.999988	CRYL1	-2.87417
ENST00000536194	ENSG00000067182	0.0726948	0.557925	0.576904	0.999988	TNFRSF1A	-3.29209
ENST00000359331	ENSG00000026751	0.094835	0.557891	0.576931	0.999988	SLAMF7	-0.905784
ENST00000433449	ENSG00000114648	-0.0473859	-0.557902	0.576932	0.999988	KLHL18	-1.50792
ENST00000531368	ENSG00000108312	-0.137268	-0.557845	0.576959	0.999988	UBTF	-0.324839
ENST00000553292	ENSG00000092094	-0.0666775	-0.557836	0.576966	0.999988	OSGEP	-1.58463
ENST00000493337	ENSG00000168026	0.0865991	0.557823	0.57698	0.999988	TTC21A	-2.28051
ENST00000643273	ENSG00000148019	0.0872782	0.5578	0.576988	0.999988	CEP78	-0.878366
ENST00000425130	ENSG00000230763	0.114503	0.557817	0.576996	0.999988	HLA-DPB1	-1.46929
ENST00000312046	ENSG00000164830	-0.0324939	-0.557785	0.577001	0.999988	OXR1	5.56457
ENST00000449889	ENSG00000173801	-0.100021	-0.557771	0.577027	0.999988	JUP	-2.98971
ENST00000471448	ENSG00000178381	-0.0815164	-0.557762	0.577028	0.999988	ZFAND2A	-0.977841
ENST00000297273	ENSG00000127995	-0.0224824	-0.557749	0.577037	0.999988	CASD1	5.0073
ENST00000582376	ENSG00000125447	-0.110293	-0.557732	0.577037	0.999988	GGA3	-2.48346
ENST00000527839	ENSG00000118058	-0.0465327	-0.557707	0.57705	0.999988	KMT2A	1.45997
ENST00000608255	ENSG00000272602	0.0783287	0.557727	0.577052	0.999988	ZNF595	0.0089463
ENST00000317677	ENSG00000214078	0.104848	0.557701	0.577053	0.999988	CPNE1	-0.0327651
ENST00000612477	ENSG00000139668	-0.013971	-0.557745	0.577054	0.999988	WDFY2	5.68746
ENST00000502866	ENSG00000114120	0.032435	0.557691	0.577067	0.999988	SLC25A36	1.71799
ENST00000558007	ENSG00000100938	-0.0820897	-0.557644	0.577093	0.999988	GMPR2	0.579271
ENST00000484742	ENSG00000143303	0.0759387	0.55765	0.577099	0.999988	RRNAD1	-0.410859
ENST00000280357	ENSG00000150782	-0.0535085	-0.557655	0.577106	0.999988	IL18	1.24712
ENST00000575907	ENSG00000141577	-0.0928163	-0.557644	0.577109	0.999988	CEP131	-2.14028
ENST00000596457	ENSG00000105486	0.0972988	0.557625	0.577109	0.999988	LIG1	-2.68046
ENST00000584423	ENSG00000126653	0.0995981	0.557609	0.57712	0.999988	NSRP1	-1.99444
ENST00000555644	ENSG00000092020	0.048683	0.557602	0.577123	0.999988	PPP2R3C	1.3622
ENST00000546020	ENSG00000178921	-0.0718203	-0.557631	0.577131	0.999988	PFAS	-2.24387
ENST00000476832	ENSG00000119523	-0.0552726	-0.557629	0.577132	0.999988	ALG2	3.41738
ENST00000482819	ENSG00000227794	-0.0901669	-0.557616	0.577141	0.999988	RPS18	-2.52022
ENST00000473237	ENSG00000155256	0.108063	0.557562	0.577153	0.999988	ZFYVE27	0.00391597
ENST00000414839	ENSG00000236697	0.0999021	0.557563	0.577169	0.999988	GPSM3	2.12614
ENST00000475849	ENSG00000029639	0.0524666	0.557541	0.577171	0.999988	TFB1M	-0.951006
ENST00000535399	ENSG00000061936	0.0488218	0.557531	0.577174	0.999988	SFSWAP	1.12159
ENST00000615189	ENSG00000100003	-0.0835936	-0.557545	0.577176	0.999988	SEC14L2	-1.63185
ENST00000372841	ENSG00000196968	-0.0207277	-0.557548	0.577179	0.999988	FUT11	4.58535
ENST00000590852	ENSG00000126581	0.112991	0.557513	0.577184	0.999988	BECN1	-2.3726
ENST00000477459	ENSG00000187260	-0.070473	-0.557551	0.577186	0.999988	WDR86	-2.66048
ENST00000561218	ENSG00000140577	0.0408771	0.557512	0.577186	0.999988	CRTC3	0.316957
ENST00000550648	ENSG00000136044	0.0481534	0.557508	0.577187	0.999988	APPL2	1.27745
ENST00000493121	ENSG00000115902	0.0653764	0.557511	0.577213	0.999988	SLC1A4	-1.05837
ENST00000355499	ENSG00000163374	-0.0908328	-0.557454	0.577222	0.999988	YY1AP1	-3.31687
ENST00000648019	ENSG00000230021	0.0583552	0.557303	0.577341	0.999988	AL669831.3	-0.108361
ENST00000571303	ENSG00000168404	0.0418433	0.557254	0.577371	0.999988	MLKL	2.71646
ENST00000403458	ENSG00000159761	0.084695	0.557279	0.577372	0.999988	C16orf86	-2.04769
ENST00000455532	ENSG00000089123	0.0868535	0.557242	0.577377	0.999988	TASP1	-0.986833
ENST00000645111	ENSG00000159023	0.169719	0.557219	0.577381	0.999988	EPB41	-2.60641
ENST00000374610	ENSG00000204220	-0.0948415	-0.557194	0.577412	0.999988	PFDN6	-1.79558
ENST00000466124	ENSG00000166501	0.0476817	0.557177	0.577414	0.999988	PRKCB	2.85863
ENST00000511498	ENSG00000163913	-0.0796702	-0.557173	0.577417	0.999988	IFT122	-2.18966
ENST00000649734	ENSG00000153214	-0.0847053	-0.55718	0.57744	0.999988	TMEM87B	-1.39481
ENST00000589867	ENSG00000141644	0.0850318	0.557094	0.57747	0.999988	MBD1	-1.54544
ENST00000336395	ENSG00000107140	-0.0770789	-0.557122	0.57747	0.999988	TESK1	0.666984
ENST00000507537	ENSG00000164024	-0.0516361	-0.557085	0.577487	0.999988	METAP1	-2.40423
ENST00000547703	ENSG00000092841	0.045707	0.557053	0.577498	0.999988	MYL6	1.60185
ENST00000588953	ENSG00000081913	-0.0392045	-0.557079	0.5775	0.999988	PHLPP1	0.407689
ENST00000317257	ENSG00000136169	0.0613303	0.557047	0.577521	0.999988	SETDB2	-2.05625
ENST00000642995	ENSG00000136104	0.0631485	0.557007	0.577527	0.999988	RNASEH2B	-2.72135
ENST00000645081	ENSG00000101126	0.0686871	0.557013	0.577534	0.999988	ADNP	2.33621
ENST00000596937	ENSG00000142347	-0.0759283	-0.556978	0.577547	0.999988	MYO1F	0.17803
ENST00000502346	ENSG00000174695	-0.0469145	-0.557001	0.577547	0.999988	TMEM167A	6.68697
ENST00000342818	ENSG00000189195	-0.116231	-0.556933	0.577588	0.999988	BTBD8	-1.77026
ENST00000578653	ENSG00000160551	-0.0420118	-0.556936	0.577592	0.999988	TAOK1	0.954345
ENST00000459624	ENSG00000197594	-0.0620911	-0.556954	0.577594	0.999988	ENPP1	-2.51585
ENST00000494704	ENSG00000226384	0.103275	0.556915	0.577638	0.999988	GTF2H4	-2.58496
ENST00000440824	ENSG00000226384	-0.103275	-0.556915	0.577638	0.999988	GTF2H4	-2.57674
ENST00000460670	ENSG00000161298	-0.057518	-0.556836	0.577657	0.999988	ZNF382	-2.63675
ENST00000605202	ENSG00000120008	0.0701568	0.556816	0.577662	0.999988	WDR11	-1.68855
ENST00000373018	ENSG00000137218	0.0684702	0.55685	0.577665	0.999988	FRS3	-3.13361
ENST00000424141	ENSG00000135423	-0.0817096	-0.556845	0.577668	0.999988	GLS2	-2.77587
ENST00000235307	ENSG00000116667	0.0330025	0.55682	0.577671	0.999988	C1orf21	4.27776
ENST00000379624	ENSG00000158019	-0.0397042	-0.556794	0.57768	0.999988	BABAM2	4.53557
ENST00000507174	ENSG00000113360	-0.0699865	-0.55677	0.577691	0.999988	DROSHA	0.295778
ENST00000505851	ENSG00000071127	-0.0730747	-0.556755	0.577701	0.999988	WDR1	-2.74163
ENST00000611770	ENSG00000160991	0.0725107	0.556744	0.577715	0.999988	ORAI2	3.18386
ENST00000411976	ENSG00000163704	0.0691085	0.556776	0.577716	0.999988	PRRT3	-2.95523
ENST00000369354	ENSG00000178104	0.067923	0.556709	0.577731	0.999988	PDE4DIP	-2.13462
ENST00000276062	ENSG00000147123	-0.026606	-0.556765	0.57774	0.999988	NDUFB11	3.15962
ENST00000377811	ENSG00000147123	0.026606	0.556765	0.57774	0.999988	NDUFB11	4.05263
ENST00000504148	ENSG00000150779	0.0768104	0.556731	0.577746	0.999988	TIMM8B	1.26174
ENST00000488787	ENSG00000100226	-0.053113	-0.55668	0.577755	0.999988	GTPBP1	-2.81119
ENST00000507714	ENSG00000038382	0.0860854	0.556661	0.577764	0.999988	TRIO	-1.16796
ENST00000504558	ENSG00000145703	0.035626	0.556616	0.577796	0.999988	IQGAP2	2.37747
ENST00000317623	ENSG00000126773	0.0203535	0.55662	0.5778	0.999988	PCNX4	5.18706
ENST00000495892	ENSG00000183486	-0.0194248	-0.556602	0.577808	0.999988	MX2	5.79571
ENST00000419654	ENSG00000150961	-0.0682967	-0.556552	0.577841	0.999988	SEC24D	-2.3589
ENST00000478254	ENSG00000168827	0.125022	0.556529	0.577859	0.999988	GFM1	-2.45974
ENST00000479927	ENSG00000114745	-0.080102	-0.556516	0.577864	0.999988	GORASP1	-3.00152
ENST00000476825	ENSG00000197694	-0.103991	-0.556491	0.57788	0.999988	SPTAN1	-2.48286
ENST00000475168	ENSG00000116918	0.030322	0.556487	0.577899	0.999988	TSNAX	3.64863
ENST00000397924	ENSG00000135124	0.096469	0.556468	0.577901	0.999988	P2RX4	-0.946656
ENST00000550114	ENSG00000129521	0.0649639	0.556481	0.577903	0.999988	EGLN3	-0.755562
ENST00000600845	ENSG00000121413	0.0950492	0.556465	0.577903	0.999988	ZSCAN18	-2.56887
ENST00000441020	ENSG00000115365	0.105912	0.556473	0.577905	0.999988	LANCL1	2.00956
ENST00000359236	ENSG00000176834	0.0480507	0.556477	0.577911	0.999988	VSIG10	1.68743
ENST00000477806	ENSG00000119335	-0.104827	-0.556445	0.57792	0.999988	SET	-2.92916
ENST00000570395	ENSG00000140718	-0.082531	-0.556416	0.577932	0.999988	FTO	-2.47633
ENST00000435432	ENSG00000049759	-0.0786567	-0.556385	0.577955	0.999988	NEDD4L	-2.96775
ENST00000547951	ENSG00000136014	-0.0838136	-0.556395	0.577967	0.999988	USP44	-0.894478
ENST00000555586	ENSG00000198718	-0.119376	-0.556369	0.577972	0.999988	TOGARAM1	-2.36423
ENST00000611766	ENSG00000277072	0.0545499	0.556374	0.577976	0.999988	STAG3L2	0.993992
ENST00000536938	ENSG00000177981	0.0604613	0.556353	0.577978	0.999988	ASB8	0.579934
ENST00000547541	ENSG00000139546	0.0758033	0.556328	0.577995	0.999988	TARBP2	-2.05231
ENST00000358144	ENSG00000106714	-0.0370662	-0.556309	0.578009	0.999988	CNTNAP3	5.11794
ENST00000557552	ENSG00000142208	0.0359343	0.556257	0.578042	0.999988	AKT1	3.90307
ENST00000579475	ENSG00000134250	-0.0248503	-0.556266	0.578042	0.999988	NOTCH2	5.15967
ENST00000533420	ENSG00000196535	0.0508379	0.556227	0.578062	0.999988	MYO18A	0.711491
ENST00000583704	ENSG00000011295	0.0931991	0.556222	0.578071	0.999988	TTC19	-1.85808
ENST00000632292	ENSG00000282458	-0.0534555	-0.556237	0.578075	0.999988	WASH5P	-1.06304
ENST00000490976	ENSG00000183337	0.129225	0.556185	0.578096	0.999988	BCOR	-1.30824
ENST00000371626	ENSG00000117862	0.0302572	0.556193	0.5781	0.999988	TXNDC12	5.04114
ENST00000632751	ENSG00000239827	0.0576613	0.55618	0.578114	0.999988	SUGT1P3	-0.777692
ENST00000249601	ENSG00000128805	-0.0633227	-0.556159	0.57812	0.999988	ARHGAP22	-2.19994
ENST00000581806	ENSG00000108654	-0.110871	-0.556114	0.578137	0.999988	DDX5	-2.77603
ENST00000593126	ENSG00000104915	-0.118823	-0.556119	0.578142	0.999988	STX10	-2.78242
ENST00000496361	ENSG00000054282	-0.0764403	-0.556105	0.578151	0.999988	SDCCAG8	-1.66113
ENST00000336440	ENSG00000185650	-0.0654058	-0.556112	0.578152	0.999988	ZFP36L1	2.18501
ENST00000449900	ENSG00000100325	0.101097	0.556087	0.578158	0.999988	ASCC2	-2.49156
ENST00000428878	ENSG00000064393	-0.0743877	-0.556106	0.578173	0.999988	HIPK2	-0.00394255
ENST00000527018	ENSG00000109861	0.053395	0.556007	0.578219	0.999988	CTSC	0.132722
ENST00000493416	ENSG00000117528	-0.0478084	-0.556009	0.578222	0.999988	ABCD3	0.410066
ENST00000573578	ENSG00000006194	-0.0313173	-0.556004	0.578226	0.999988	ZNF263	2.40246
ENST00000484122	ENSG00000006744	0.0756076	0.555967	0.578241	0.999988	ELAC2	0.142691
ENST00000326237	ENSG00000180385	-0.0489515	-0.55597	0.578266	0.999988	EMC3-AS1	1.31682
ENST00000472361	ENSG00000106610	-0.0333168	-0.555949	0.578272	0.999988	STAG3L4	1.28445
ENST00000554163	ENSG00000197045	-0.0776331	-0.555897	0.578296	0.999988	GMFB	0.341176
ENST00000394850	ENSG00000068724	0.0943357	0.555881	0.578301	0.999988	TTC7A	-1.61956
ENST00000520781	ENSG00000104763	0.0657917	0.555856	0.578311	0.999988	ASAH1	1.10019
ENST00000170447	ENSG00000075975	0.0442525	0.555909	0.578325	0.999988	MKRN2	5.04086
ENST00000411987	ENSG00000075975	-0.0442525	-0.555909	0.578325	0.999988	MKRN2	-3.10728
ENST00000504470	ENSG00000163682	0.122442	0.55584	0.578328	0.999988	RPL9	-1.15126
ENST00000629688	ENSG00000185721	-0.0693555	-0.555862	0.578331	0.999988	DRG1	-3.04959
ENST00000515385	ENSG00000170365	0.0836458	0.555853	0.578332	0.999988	SMAD1	-1.80384
ENST00000559441	ENSG00000140199	0.046844	0.555835	0.578333	0.999988	SLC12A6	2.04278
ENST00000294129	ENSG00000213672	-0.103253	-0.555859	0.578333	0.999988	NCKIPSD	-1.74453
ENST00000438475	ENSG00000118113	0.113827	0.55579	0.578389	0.999988	MMP8	-2.32983
ENST00000538919	ENSG00000110200	0.0723095	0.555735	0.578407	0.999988	ANAPC15	-2.0185
ENST00000590764	ENSG00000126581	-0.107408	-0.555713	0.578414	0.999988	BECN1	-2.63001
ENST00000518215	ENSG00000221914	0.0397626	0.55569	0.578428	0.999988	PPP2R2A	1.43107
ENST00000642084	ENSG00000233013	-0.0404731	-0.555679	0.578465	0.999988	FAM157B	2.69604
ENST00000551448	ENSG00000169203	-0.0962966	-0.555641	0.578471	0.999988	NPIPB12	-2.73813
ENST00000168216	ENSG00000072506	0.0596177	0.555693	0.578473	0.999988	HSD17B10	4.16237
ENST00000375304	ENSG00000072506	-0.0596177	-0.555693	0.578473	0.999988	HSD17B10	-2.50222
ENST00000491305	ENSG00000118873	0.0430284	0.555622	0.578479	0.999988	RAB3GAP2	0.666947
ENST00000296487	ENSG00000164088	0.0410254	0.555624	0.57848	0.999988	PPM1M	4.03363
ENST00000527174	ENSG00000162241	0.0642416	0.555619	0.578485	0.999988	SLC25A45	-2.8748
ENST00000443902	ENSG00000115109	-0.0949643	-0.555601	0.578501	0.999988	EPB41L5	-3.07285
ENST00000614325	ENSG00000275575	0.0940707	0.555597	0.578504	0.999988	PTP4A3	-3.30637
ENST00000413230	ENSG00000177990	-0.0676589	-0.555609	0.578504	0.999988	DPY19L2	-2.70869
ENST00000605286	ENSG00000196422	0.105217	0.555601	0.578504	0.999988	PPP1R26	-1.3751
ENST00000425897	ENSG00000072518	0.0989143	0.555573	0.578511	0.999988	MARK2	-2.62422
ENST00000262319	ENSG00000100726	0.0510045	0.555563	0.578531	0.999988	TELO2	2.44274
ENST00000326505	ENSG00000176597	0.0358826	0.55554	0.57854	0.999988	B3GNT5	4.14842
ENST00000494901	ENSG00000067066	0.0175153	0.555498	0.57856	0.999988	SP100	5.14837
ENST00000575291	ENSG00000228782	0.0501714	0.555514	0.578569	0.999988	MRPL45P2	1.65385
ENST00000556916	ENSG00000053254	0.053082	0.555484	0.578569	0.999988	FOXN3	0.364971
ENST00000491507	ENSG00000227124	-0.0583492	-0.555501	0.578573	0.999988	ZNF717	-1.25218
ENST00000275246	ENSG00000146426	0.0474141	0.555481	0.578576	0.999988	TIAM2	1.36836
ENST00000469113	ENSG00000221978	-0.0741672	-0.555459	0.578588	0.999988	CCNL2	-2.2889
ENST00000395607	ENSG00000196502	-0.102651	-0.555449	0.578598	0.999988	SULT1A1	-1.36502
ENST00000644914	ENSG00000171206	-0.0672382	-0.555431	0.57861	0.999988	TRIM8	-2.33959
ENST00000554865	ENSG00000198604	0.0706911	0.555416	0.578621	0.999988	BAZ1A	-1.10499
ENST00000263036	ENSG00000123240	-0.0587624	-0.5554	0.57863	0.999988	OPTN	3.29345
ENST00000445701	ENSG00000091181	-0.0931775	-0.5554	0.578633	0.999988	IL5RA	-1.95929
ENST00000625376	ENSG00000280529	-0.0776685	-0.555413	0.578638	0.999988	TAF4	0.237494
ENST00000489746	ENSG00000175455	-0.0251546	-0.555373	0.578647	0.999988	CCDC14	4.44212
ENST00000511718	ENSG00000152380	0.0584456	0.555396	0.578659	0.999988	FAM151B	0.666294
ENST00000424703	ENSG00000163430	-0.0920139	-0.555381	0.578668	0.999988	FSTL1	-1.15997
ENST00000510496	ENSG00000198780	-0.117427	-0.555324	0.578688	0.999988	FAM169A	-3.13625
ENST00000557275	ENSG00000176438	-0.0238662	-0.55532	0.578696	0.999988	SYNE3	6.94944
ENST00000585198	ENSG00000141367	0.0914169	0.555293	0.578703	0.999988	CLTC	-1.51728
ENST00000345122	ENSG00000100852	0.0501158	0.555305	0.578703	0.999988	ARHGAP5	4.97578
ENST00000567095	ENSG00000066933	-0.0833117	-0.555288	0.578704	0.999988	MYO9A	-1.7418
ENST00000597747	ENSG00000197619	-0.0936723	-0.555277	0.578715	0.999988	ZNF615	0.0982065
ENST00000506533	ENSG00000136504	0.0549465	0.555269	0.578719	0.999988	KAT7	0.51624
ENST00000525496	ENSG00000162174	0.08602	0.555264	0.578729	0.999988	ASRGL1	-2.51803
ENST00000520718	ENSG00000120992	-0.0476791	-0.555243	0.578738	0.999988	LYPLA1	0.995229
ENST00000414592	ENSG00000223980	-0.147434	-0.555243	0.578743	0.999988	HLA-A	-1.29654
ENST00000444090	ENSG00000026751	0.0938565	0.555233	0.578747	0.999988	SLAMF7	-2.66153
ENST00000535077	ENSG00000074319	0.0755913	0.555213	0.578758	0.999988	TSG101	-1.37444
ENST00000438975	ENSG00000075151	-0.110721	-0.555194	0.57877	0.999988	EIF4G3	-2.6849
ENST00000563913	ENSG00000156873	-0.087439	-0.555193	0.578772	0.999988	PHKG2	-1.27215
ENST00000534389	ENSG00000009307	0.0671167	0.55517	0.578784	0.999988	CSDE1	2.16279
ENST00000316433	ENSG00000171817	-0.0722135	-0.555167	0.578794	0.999988	ZNF540	0.0387256
ENST00000561090	ENSG00000196497	0.0799181	0.555161	0.578795	0.999988	IPO4	-2.97068
ENST00000478996	ENSG00000006459	-0.049929	-0.555183	0.578804	0.999988	KDM7A	1.56886
ENST00000361654	ENSG00000130779	-0.0603129	-0.555134	0.578809	0.999988	CLIP1	2.92596
ENST00000571175	ENSG00000103274	-0.0652722	-0.555091	0.578847	0.999988	NUBP1	-1.79563
ENST00000393114	ENSG00000122783	0.0718671	0.555074	0.578854	0.999988	CYREN	0.563001
ENST00000645083	ENSG00000163864	-0.0597907	-0.555069	0.578862	0.999988	NMNAT3	0.502727
ENST00000394011	ENSG00000136828	0.0898011	0.555049	0.57887	0.999988	RALGPS1	-1.74808
ENST00000532611	ENSG00000173020	0.0875515	0.555015	0.578892	0.999988	GRK2	-2.23376
ENST00000428457	ENSG00000136205	0.0331648	0.554985	0.578916	0.999988	TNS3	2.78672
ENST00000474088	ENSG00000008710	-0.109795	-0.554945	0.578943	0.999988	PKD1	-1.45416
ENST00000447587	ENSG00000237459	0.0947481	0.554963	0.578946	0.999988	MPIG6B	-2.74266
ENST00000230914	ENSG00000112996	-0.0232906	-0.554929	0.578969	0.999988	MRPS30	4.83508
ENST00000344722	ENSG00000113810	-0.0424912	-0.554892	0.578974	0.999988	SMC4	2.52062
ENST00000496708	ENSG00000180628	-0.114841	-0.554888	0.578992	0.999988	PCGF5	-0.633955
ENST00000440964	ENSG00000178537	0.075241	0.554906	0.578994	0.999988	SLC25A20	-2.8924
ENST00000467569	ENSG00000132669	-0.0847993	-0.554863	0.578999	0.999988	RIN2	-0.437193
ENST00000543145	ENSG00000138623	-0.0965596	-0.554869	0.57901	0.999988	SEMA7A	-2.98884
ENST00000457942	ENSG00000106554	0.0609292	0.55485	0.579014	0.999988	CHCHD3	-1.19328
ENST00000341517	ENSG00000184588	-0.0676948	-0.554835	0.579019	0.999988	PDE4B	-1.83851
ENST00000486402	ENSG00000147044	0.0851064	0.554815	0.579026	0.999988	CASK	-1.22621
ENST00000644513	ENSG00000215301	-0.0779502	-0.554772	0.579053	0.999988	DDX3X	0.162936
ENST00000496264	ENSG00000138835	-0.0790203	-0.554731	0.579084	0.999988	RGS3	-2.46048
ENST00000620366	ENSG00000122203	0.0963618	0.554736	0.579085	0.999988	KIAA1191	0.35202
ENST00000640327	ENSG00000226752	-0.0278587	-0.554729	0.579089	0.999988	CUTALP	5.21833
ENST00000487540	ENSG00000119535	-0.135347	-0.554719	0.579095	0.999988	CSF3R	-0.912357
ENST00000529405	ENSG00000149196	0.0622279	0.554634	0.579158	0.999988	HIKESHI	0.43038
ENST00000492644	ENSG00000175110	-0.0439369	-0.554628	0.57916	0.999988	MRPS22	1.87403
ENST00000541246	ENSG00000185504	0.10589	0.554636	0.579164	0.999988	FAAP100	-1.32281
ENST00000479033	ENSG00000196372	0.115563	0.554626	0.579176	0.999988	ASB13	-2.01464
ENST00000224652	ENSG00000107669	0.0788695	0.554596	0.579184	0.999988	ATE1	-2.78582
ENST00000637103	ENSG00000080503	0.0532698	0.554574	0.579189	0.999988	SMARCA2	3.05554
ENST00000589831	ENSG00000182087	-0.0894134	-0.554584	0.579189	0.999988	TMEM259	-1.9018
ENST00000506554	ENSG00000081189	0.0776124	0.554536	0.579216	0.999988	MEF2C	-3.38338
ENST00000513368	ENSG00000164308	0.109367	0.554541	0.579218	0.999988	ERAP2	0.342118
ENST00000434229	ENSG00000122678	-0.0776605	-0.554531	0.579224	0.999988	POLM	-2.43868
ENST00000302345	ENSG00000171302	-0.035866	-0.554517	0.579235	0.999988	CANT1	4.98507
ENST00000562059	ENSG00000125124	0.0924095	0.554511	0.579237	0.999988	BBS2	-2.73957
ENST00000484281	ENSG00000099246	-0.0568698	-0.554513	0.579239	0.999988	RAB18	1.50721
ENST00000645234	ENSG00000101266	0.0840853	0.554499	0.579241	0.999988	CSNK2A1	-2.56483
ENST00000531717	ENSG00000167333	0.0693731	0.554434	0.579303	0.999988	TRIM68	-0.986491
ENST00000575363	ENSG00000181409	0.103603	0.554408	0.579315	0.999988	AATK	-0.592989
ENST00000373544	ENSG00000136933	-0.0883762	-0.554415	0.579316	0.999988	RABEPK	0.630361
ENST00000538283	ENSG00000127314	-0.0935922	-0.554386	0.57932	0.999988	RAP1B	-2.02993
ENST00000338435	ENSG00000115419	-0.014377	-0.554386	0.579322	0.999988	GLS	6.74052
ENST00000393427	ENSG00000087884	-0.0682516	-0.554396	0.579329	0.999988	AAMDC	-1.44647
ENST00000376874	ENSG00000188026	-0.0624881	-0.554396	0.579334	0.999988	RILPL1	-0.240759
ENST00000392845	ENSG00000169359	-0.0383526	-0.554368	0.579338	0.999988	SLC33A1	4.46174
ENST00000513263	ENSG00000145604	-0.0964649	-0.554344	0.579358	0.999988	SKP2	-2.98558
ENST00000640360	ENSG00000117620	0.0966769	0.554316	0.579369	0.999988	SLC35A3	-2.01449
ENST00000372050	ENSG00000160271	0.120459	0.554308	0.579378	0.999988	RALGDS	-1.74984
ENST00000455723	ENSG00000158427	0.0492699	0.554315	0.579389	0.999988	TMSB15B	-0.786687
ENST00000508537	ENSG00000172239	-0.0884962	-0.55429	0.579393	0.999988	PAIP1	-0.855477
ENST00000511644	ENSG00000151247	0.0842616	0.55424	0.579424	0.999988	EIF4E	-2.7298
ENST00000635015	ENSG00000102100	-0.093664	-0.554236	0.57943	0.999988	SLC35A2	-1.04073
ENST00000427397	ENSG00000138363	0.0812049	0.554183	0.579461	0.999988	ATIC	-2.65599
ENST00000515096	ENSG00000198589	-0.0608384	-0.554161	0.579478	0.999988	LRBA	2.19215
ENST00000480956	ENSG00000106355	0.054383	0.554119	0.579509	0.999988	LSM5	0.605507
ENST00000586690	ENSG00000105063	0.0715337	0.554111	0.579516	0.999988	PPP6R1	0.279203
ENST00000512342	ENSG00000109667	0.0573347	0.554067	0.579548	0.999988	SLC2A9	-1.0222
ENST00000521719	ENSG00000156804	0.0731103	0.554051	0.579561	0.999988	FBXO32	-1.09825
ENST00000486750	ENSG00000079263	0.056474	0.554004	0.579586	0.999988	SP140	0.899341
ENST00000539923	ENSG00000166532	0.112673	0.553997	0.579596	0.999988	RIMKLB	-2.89115
ENST00000394391	ENSG00000005194	0.0606725	0.55397	0.579613	0.999988	CIAPIN1	2.27781
ENST00000447114	ENSG00000197971	-0.0600281	-0.553958	0.579614	0.999988	MBP	0.217423
ENST00000624620	ENSG00000124226	0.0721	0.553967	0.579616	0.999988	RNF114	1.33102
ENST00000466862	ENSG00000119041	-0.0598674	-0.553938	0.579634	0.999988	GTF3C3	-0.220988
ENST00000382907	ENSG00000132950	-0.114648	-0.553891	0.579666	0.999988	ZMYM5	-0.267638
ENST00000578190	ENSG00000108654	-0.101752	-0.553872	0.579671	0.999988	DDX5	-0.241342
ENST00000597333	ENSG00000079462	0.0795268	0.553874	0.579686	0.999988	PAFAH1B3	-2.66601
ENST00000329524	ENSG00000072736	0.122776	0.553846	0.579691	0.999988	NFATC3	-2.28573
ENST00000355147	ENSG00000170949	-0.111086	-0.55383	0.579705	0.999988	ZNF160	0.157521
ENST00000590508	ENSG00000132003	0.0765446	0.553876	0.579716	0.999988	ZSWIM4	-1.16811
ENST00000254323	ENSG00000132003	-0.0765446	-0.553876	0.579716	0.999988	ZSWIM4	0.42439
ENST00000557433	ENSG00000182199	-0.119421	-0.553808	0.579719	0.999988	SHMT2	-1.43875
ENST00000575878	ENSG00000168872	0.0680316	0.55381	0.57972	0.999988	DDX19A	-2.32616
ENST00000325285	ENSG00000159069	0.0383731	0.553806	0.579725	0.999988	FBXW5	5.11878
ENST00000225742	ENSG00000108604	-0.103002	-0.553773	0.579746	0.999988	SMARCD2	-3.07958
ENST00000554999	ENSG00000100605	0.118666	0.553765	0.579749	0.999988	ITPK1	-0.937421
ENST00000617501	ENSG00000171606	0.0309626	0.553761	0.579751	0.999988	ZNF274	4.45648
ENST00000491079	ENSG00000158467	-0.108964	-0.553731	0.579772	0.999988	AHCYL2	-1.51661
ENST00000601549	ENSG00000104783	0.10039	0.553737	0.579774	0.999988	KCNN4	-2.35135
ENST00000618137	ENSG00000167984	-0.0734381	-0.553735	0.579781	0.999988	NLRC3	-2.73228
ENST00000480329	ENSG00000080189	0.10217	0.553718	0.579781	0.999988	SLC35C2	-1.38687
ENST00000522616	ENSG00000113263	0.0280953	0.553623	0.579848	0.999988	ITK	3.73833
ENST00000536593	ENSG00000198000	-0.0804347	-0.553586	0.579867	0.999988	NOL8	-3.09852
ENST00000494964	ENSG00000118965	-0.102099	-0.55358	0.579884	0.999988	WDR35	-1.88193
ENST00000596675	ENSG00000142347	-0.0910217	-0.553529	0.579906	0.999988	MYO1F	-2.68677
ENST00000646831	ENSG00000165699	0.0478379	0.553523	0.579909	0.999988	TSC1	2.42594
ENST00000355068	ENSG00000132507	0.124803	0.553513	0.579923	0.999988	EIF5A	-0.801008
ENST00000628615	ENSG00000278741	0.114815	0.553513	0.579929	0.999988	ABR	-2.57068
ENST00000559735	ENSG00000105717	-0.0729824	-0.553509	0.579936	0.999988	PBX4	-1.23628
ENST00000548979	ENSG00000111371	0.0339781	0.553492	0.57994	0.999988	SLC38A1	1.81274
ENST00000644843	ENSG00000197969	-0.0356029	-0.553476	0.579946	0.999988	VPS13A	5.13238
ENST00000523699	ENSG00000102225	-0.097999	-0.553474	0.579947	0.999988	CDK16	-1.5277
ENST00000406711	ENSG00000218739	-0.0567633	-0.553463	0.579961	0.999988	CEBPZOS	-2.03691
ENST00000525350	ENSG00000236287	0.089341	0.553445	0.579969	0.999988	ZBED5	-1.20252
ENST00000480241	ENSG00000229202	0.0652009	0.553426	0.579989	0.999988	PRR3	1.90066
ENST00000648370	ENSG00000156650	-0.0836766	-0.553391	0.58	0.999988	KAT6B	-3.2083
ENST00000601978	ENSG00000196235	-0.13535	-0.553343	0.580038	0.999988	SUPT5H	-2.59924
ENST00000339647	ENSG00000150991	0.0170642	0.553348	0.58004	0.999988	UBC	10.575
ENST00000465734	ENSG00000226033	0.089279	0.553343	0.580043	0.999988	STK19	-2.70915
ENST00000619958	ENSG00000274914	0.196889	0.553369	0.580062	0.999988	LILRA5	1.89063
ENST00000618711	ENSG00000274914	-0.196889	-0.553369	0.580062	0.999988	LILRA5	4.48965
ENST00000599328	ENSG00000197928	-0.0521011	-0.553293	0.580078	0.999988	ZNF677	1.13429
ENST00000423113	ENSG00000150093	0.0621104	0.553279	0.580082	0.999988	ITGB1	2.061
ENST00000629136	ENSG00000173575	0.0805096	0.553269	0.580084	0.999988	CHD2	-0.552929
ENST00000430709	ENSG00000138448	-0.125358	-0.553277	0.580094	0.999988	ITGAV	-2.75859
ENST00000553481	ENSG00000213903	-0.0647782	-0.553279	0.580099	0.999988	LTB4R	-2.82658
ENST00000548305	ENSG00000179104	-0.0582539	-0.553265	0.580102	0.999988	TMTC2	2.85408
ENST00000642555	ENSG00000124733	0.044187	0.553245	0.58013	0.999988	MEA1	1.02993
ENST00000388813	ENSG00000205336	0.0829034	0.553175	0.580151	0.999988	ADGRG1	-3.28307
ENST00000480412	ENSG00000196998	0.111738	0.55315	0.580166	0.999988	WDR45	-1.83562
ENST00000536996	ENSG00000157837	0.0704259	0.553151	0.580172	0.999988	SPPL3	-0.621904
ENST00000508634	ENSG00000090316	-0.0677252	-0.553138	0.580176	0.999988	MAEA	-1.7496
ENST00000466572	ENSG00000146731	0.0692588	0.553144	0.580176	0.999988	CCT6A	-0.400597
ENST00000609516	ENSG00000116922	0.0557055	0.553122	0.580193	0.999988	C1orf109	0.465124
ENST00000301463	ENSG00000167778	0.0348597	0.553099	0.580221	0.999988	SPRYD3	3.61844
ENST00000393229	ENSG00000196358	0.0269224	0.55311	0.580222	0.999988	NTNG2	3.57128
ENST00000533554	ENSG00000052841	-0.033115	-0.553051	0.580235	0.999988	TTC17	1.41596
ENST00000531836	ENSG00000105397	0.0686832	0.553042	0.580241	0.999988	TYK2	0.147322
ENST00000379644	ENSG00000165102	-0.0303	-0.553048	0.580242	0.999988	HGSNAT	4.38882
ENST00000426481	ENSG00000138078	-0.1371	-0.553038	0.580247	0.999988	PREPL	-1.10796
ENST00000413183	ENSG00000184203	-0.0449631	-0.553032	0.580258	0.999988	PPP1R2	1.16208
ENST00000612168	ENSG00000275300	-0.0857659	-0.55304	0.580262	0.999988	MCCC2	-1.29227
ENST00000459901	ENSG00000144504	0.0345108	0.55298	0.580282	0.999988	ANKMY1	3.36681
ENST00000453543	ENSG00000159873	0.117353	0.552996	0.580287	0.999988	CCDC117	-2.42971
ENST00000559101	ENSG00000100908	0.0721692	0.552968	0.580302	0.999988	EMC9	-2.05369
ENST00000358369	ENSG00000148343	-0.0445525	-0.552942	0.580316	0.999988	MIGA2	2.72653
ENST00000461153	ENSG00000135976	-0.0312478	-0.552926	0.580331	0.999988	ANKRD36	6.29595
ENST00000598820	ENSG00000142546	0.038064	0.552885	0.58035	0.999988	NOSIP	3.11242
ENST00000453133	ENSG00000115464	0.0617953	0.552872	0.580357	0.999988	USP34	-1.53708
ENST00000429220	ENSG00000109917	-0.0447921	-0.552858	0.580374	0.999988	ZPR1	2.37724
ENST00000541696	ENSG00000112531	-0.0509991	-0.552844	0.580377	0.999988	QKI	2.50522
ENST00000401931	ENSG00000169429	-0.0744337	-0.552873	0.580385	0.999988	CXCL8	-0.102369
ENST00000465102	ENSG00000157954	0.0806854	0.552829	0.580389	0.999988	WIPI2	-0.214243
ENST00000583222	ENSG00000141506	0.0804256	0.552777	0.580422	0.999988	PIK3R5	1.80547
ENST00000507668	ENSG00000164300	0.0259145	0.552759	0.580446	0.999988	SERINC5	6.42826
ENST00000399765	ENSG00000015475	-0.140419	-0.552733	0.580456	0.999988	BID	-0.358968
ENST00000532773	ENSG00000030066	-0.0521808	-0.552735	0.580458	0.999988	NUP160	-0.956493
ENST00000366506	ENSG00000131127	0.0666672	0.552732	0.580464	0.999988	ZNF141	-1.90666
ENST00000511316	ENSG00000164104	-0.0391567	-0.55273	0.580469	0.999988	HMGB2	3.6613
ENST00000435423	ENSG00000127914	0.0942365	0.552669	0.580497	0.999988	AKAP9	-2.64965
ENST00000416162	ENSG00000106484	-0.0840193	-0.552685	0.5805	0.999988	MEST	-3.205
ENST00000477229	ENSG00000244038	0.111428	0.552679	0.5805	0.999988	DDOST	0.688877
ENST00000367144	ENSG00000215712	-0.0210136	-0.552718	0.580508	0.999988	TMEM242	1.93675
ENST00000400788	ENSG00000215712	0.0210136	0.552718	0.580508	0.999988	TMEM242	3.12957
ENST00000308406	ENSG00000166484	-0.0653005	-0.552649	0.580519	0.999988	MAPK7	-1.50147
ENST00000462195	ENSG00000169093	0.103622	0.552631	0.580533	0.999988	ASMTL	-2.4994
ENST00000489505	ENSG00000151150	0.0395284	0.552613	0.580534	0.999988	ANK3	1.97387
ENST00000447177	ENSG00000156273	-0.0740156	-0.55261	0.580539	0.999988	BACH1	-2.76089
ENST00000594159	ENSG00000204514	-0.0219986	-0.552612	0.580544	0.999988	ZNF814	3.02488
ENST00000601478	ENSG00000105085	-0.0495941	-0.552585	0.580582	0.999988	MED26	1.00292
ENST00000334187	ENSG00000124224	-0.0550248	-0.552551	0.580584	0.999988	PPP4R1L	-0.453089
ENST00000588460	ENSG00000092931	0.0708508	0.552502	0.580612	0.999988	MFSD11	-0.131577
ENST00000218652	ENSG00000102471	0.0888243	0.552528	0.580621	0.999988	NDFIP2	0.555541
ENST00000611340	ENSG00000112425	-0.0663887	-0.552478	0.58063	0.999988	EPM2A	-3.18474
ENST00000393493	ENSG00000115446	0.0523047	0.552476	0.580648	0.999988	UNC50	-0.214665
ENST00000645254	ENSG00000285250	0.0908123	0.552486	0.58065	0.999988	MSRA	-2.24795
ENST00000563633	ENSG00000162066	0.0878097	0.552435	0.58066	0.999988	AMDHD2	-2.47626
ENST00000285124	ENSG00000154845	-0.0256323	-0.552421	0.580664	0.999988	PPP4R1	4.44202
ENST00000392291	ENSG00000164506	-0.0907984	-0.552394	0.580696	0.999988	STXBP5	-0.305384
ENST00000417007	ENSG00000159110	0.106917	0.552374	0.580704	0.999988	IFNAR2	-2.13531
ENST00000382040	ENSG00000134321	0.0698628	0.55239	0.580707	0.999988	RSAD2	5.57862
ENST00000424463	ENSG00000156931	0.0198555	0.552347	0.580715	0.999988	VPS8	5.21937
ENST00000325006	ENSG00000158467	-0.0815886	-0.552338	0.580726	0.999988	AHCYL2	0.0168103
ENST00000511754	ENSG00000083312	0.0690497	0.552321	0.580737	0.999988	TNPO1	-0.80713
ENST00000577595	ENSG00000108370	0.0711989	0.552307	0.58075	0.999988	RGS9	-2.41098
ENST00000514933	ENSG00000001084	-0.0978157	-0.552273	0.580769	0.999988	GCLC	-0.773237
ENST00000643397	ENSG00000175354	0.0801373	0.552256	0.58078	0.999988	PTPN2	-0.966079
ENST00000573603	ENSG00000181222	-0.0644778	-0.55225	0.58079	0.999988	POLR2A	-0.36773
ENST00000513269	ENSG00000078177	0.104912	0.552247	0.580805	0.999988	N4BP2	1.2146
ENST00000641597	ENSG00000092621	0.0772142	0.552251	0.580811	0.999988	PHGDH	-1.78195
ENST00000649078	ENSG00000005302	-0.0895172	-0.552189	0.580823	0.999988	MSL3	0.459718
ENST00000522610	ENSG00000070501	-0.0756188	-0.552183	0.58083	0.999988	POLB	-1.3638
ENST00000520377	ENSG00000178338	-0.237504	-0.552196	0.58084	0.999988	ZNF354B	-2.16559
ENST00000508273	ENSG00000196455	0.0590141	0.552176	0.580854	0.999988	PIK3R4	-2.57013
ENST00000504416	ENSG00000064651	0.064946	0.552155	0.580855	0.999988	SLC12A2	1.23098
ENST00000613284	ENSG00000268350	-0.062826	-0.552159	0.58086	0.999988	FAM156A	-2.50081
ENST00000523931	ENSG00000104419	-0.0626021	-0.552137	0.58086	0.999988	NDRG1	0.232496
ENST00000537694	ENSG00000172531	0.0817179	0.552131	0.58087	0.999988	PPP1CA	-2.88417
ENST00000532062	ENSG00000149577	-0.0922362	-0.552089	0.580896	0.999988	SIDT2	-0.0542259
ENST00000476330	ENSG00000008277	-0.0945679	-0.552052	0.580927	0.999988	ADAM22	-2.05437
ENST00000327304	ENSG00000107371	0.0246591	0.552049	0.580932	0.999988	EXOSC3	4.562
ENST00000518895	ENSG00000104714	-0.0260627	-0.552016	0.580947	0.999988	ERICH1	3.23402
ENST00000588089	ENSG00000119537	-0.0882049	-0.551991	0.580965	0.999988	KDSR	-1.63847
ENST00000448333	ENSG00000136636	0.065425	0.551986	0.580992	0.999988	KCTD3	-1.58411
ENST00000566146	ENSG00000149925	0.112208	0.551943	0.580994	0.999988	ALDOA	-2.2789
ENST00000463839	ENSG00000136156	0.0474765	0.551942	0.580997	0.999988	ITM2B	2.29124
ENST00000577402	ENSG00000177731	-0.0943133	-0.551933	0.580999	0.999988	FLII	-2.54222
ENST00000425611	ENSG00000173559	0.0555268	0.551929	0.58101	0.999988	NABP1	2.27845
ENST00000633531	ENSG00000105854	0.0433828	0.551912	0.581019	0.999988	PON2	1.67784
ENST00000265734	ENSG00000105810	-0.0298928	-0.551904	0.58104	0.999988	CDK6	6.54926
ENST00000486866	ENSG00000143398	-0.122711	-0.551878	0.581041	0.999988	PIP5K1A	-1.25199
ENST00000542120	ENSG00000111490	0.0447434	0.551845	0.58108	0.999988	TBC1D30	1.87364
ENST00000650635	ENSG00000093072	-0.118239	-0.551817	0.581081	0.999988	ADA2	-1.93347
ENST00000525717	ENSG00000162191	-0.0924401	-0.551805	0.581092	0.999988	UBXN1	-1.84219
ENST00000634602	ENSG00000172053	0.0975785	0.551781	0.581103	0.999988	QARS	-3.31332
ENST00000598027	ENSG00000042753	-0.0927407	-0.551768	0.581122	0.999988	AP2S1	-2.68338
ENST00000557489	ENSG00000118308	-0.0975829	-0.551754	0.581123	0.999988	LRMP	-0.835384
ENST00000453163	ENSG00000071994	-0.0371165	-0.551748	0.581131	0.999988	PDCD2	4.48376
ENST00000509069	ENSG00000130844	-0.0910161	-0.551721	0.581145	0.999988	ZNF331	-1.24535
ENST00000491892	ENSG00000128191	0.0944755	0.551713	0.581155	0.999988	DGCR8	-1.6141
ENST00000256324	ENSG00000133943	0.0262864	0.551695	0.581161	0.999988	DGLUCY	4.4663
ENST00000440306	ENSG00000122687	0.113839	0.551713	0.581165	0.999988	MRM2	-2.12724
ENST00000525863	ENSG00000160703	0.104143	0.551658	0.581196	0.999988	NLRX1	-2.4795
ENST00000557842	ENSG00000140543	0.0533454	0.551647	0.581207	0.999988	DET1	1.78191
ENST00000616782	ENSG00000274587	0.104444	0.551637	0.581217	0.999988	LILRB3	-0.450791
ENST00000333775	ENSG00000183011	-0.0877538	-0.551624	0.581221	0.999988	NAA38	-1.60754
ENST00000486728	ENSG00000186891	0.0902008	0.55163	0.581237	0.999988	TNFRSF18	-1.81595
ENST00000465003	ENSG00000137074	0.0759354	0.551587	0.581237	0.999988	APTX	-3.03025
ENST00000633663	ENSG00000274081	0.110837	0.551516	0.581286	0.999988	PUF60	-2.35957
ENST00000528157	ENSG00000145050	0.0366153	0.551493	0.581317	0.999988	MANF	2.89188
ENST00000471564	ENSG00000165209	0.083848	0.551473	0.58132	0.999988	STRBP	-0.394866
ENST00000620612	ENSG00000273136	0.136497	0.551465	0.58133	0.999988	NBPF26	1.15385
ENST00000442759	ENSG00000139737	-0.0808429	-0.55143	0.581348	0.999988	SLAIN1	0.343535
ENST00000548632	ENSG00000139637	0.0679397	0.551404	0.58137	0.999988	C12orf10	-2.94443
ENST00000534435	ENSG00000179526	0.0710598	0.551304	0.581438	0.999988	SHARPIN	0.436808
ENST00000489264	ENSG00000196968	0.022124	0.551317	0.581442	0.999988	FUT11	3.81299
ENST00000610576	ENSG00000278259	0.0708191	0.551278	0.581449	0.999988	MYO19	-1.91622
ENST00000469939	ENSG00000182670	-0.084972	-0.551237	0.581475	0.999988	TTC3	1.04294
ENST00000265343	ENSG00000072364	0.0186966	0.551248	0.581478	0.999988	AFF4	7.30928
ENST00000493905	ENSG00000102393	0.0584094	0.551245	0.581481	0.999988	GLA	-2.74713
ENST00000576980	ENSG00000213859	-0.104392	-0.551281	0.581493	0.999988	KCTD11	-2.46906
ENST00000333751	ENSG00000213859	0.104392	0.551281	0.581493	0.999988	KCTD11	1.60784
ENST00000419154	ENSG00000225553	-0.102344	-0.55117	0.581526	0.999988	PHF1	-2.49072
ENST00000539291	ENSG00000183484	-0.0898988	-0.551167	0.58154	0.999988	GPR132	-1.69345
ENST00000532147	ENSG00000170322	0.0685651	0.551139	0.58155	0.999988	NFRKB	-0.947032
ENST00000608786	ENSG00000101608	0.0314715	0.551135	0.581552	0.999988	MYL12A	3.64874
ENST00000582467	ENSG00000171634	-0.0516911	-0.551115	0.581561	0.999988	BPTF	1.92696
ENST00000454703	ENSG00000151726	0.0373962	0.551067	0.581597	0.999988	ACSL1	5.10422
ENST00000527382	ENSG00000126457	0.0753884	0.551066	0.581597	0.999988	PRMT1	-3.18447
ENST00000471354	ENSG00000078369	0.0501668	0.55104	0.581617	0.999988	GNB1	2.43887
ENST00000236957	ENSG00000114942	0.0890914	0.55103	0.581624	0.999988	EEF1B2	-1.30179
ENST00000356508	ENSG00000105223	0.0889508	0.551022	0.581627	0.999988	PLD3	-0.338038
ENST00000553721	ENSG00000100813	0.0450966	0.551005	0.581636	0.999988	ACIN1	1.06024
ENST00000566517	ENSG00000180096	-0.0749802	-0.550995	0.58165	0.999988	2021-09-01	1.22441
ENST00000464071	ENSG00000140718	-0.0833587	-0.55097	0.58166	0.999988	FTO	-2.24307
ENST00000264750	ENSG00000090316	0.0637482	0.550914	0.581699	0.999988	MAEA	-2.73886
ENST00000466217	ENSG00000198925	-0.103347	-0.550904	0.581707	0.999988	ATG9A	-1.37106
ENST00000597790	ENSG00000131408	0.0706345	0.550896	0.581718	0.999988	NR1H2	-1.90494
ENST00000515612	ENSG00000109790	0.0460181	0.550861	0.581744	0.999988	KLHL5	1.15387
ENST00000302003	ENSG00000114026	-0.0877821	-0.550833	0.581757	0.999988	OGG1	-1.61509
ENST00000376962	ENSG00000107372	-0.0297848	-0.55081	0.581779	0.999988	ZFAND5	5.93341
ENST00000563465	ENSG00000102900	0.0682974	0.550758	0.581806	0.999988	NUP93	-1.5948
ENST00000417509	ENSG00000189077	-0.0927074	-0.550762	0.581807	0.999988	TMEM120A	-2.5627
ENST00000509918	ENSG00000015479	0.128193	0.550755	0.581807	0.999988	MATR3	-2.46216
ENST00000472019	ENSG00000135924	0.0873293	0.550755	0.581809	0.999988	DNAJB2	-3.09018
ENST00000482882	ENSG00000157985	-0.082251	-0.550722	0.581835	0.999988	AGAP1	-2.06411
ENST00000320285	ENSG00000026652	-0.0533825	-0.55065	0.581894	0.999988	AGPAT4	4.1412
ENST00000512375	ENSG00000163319	0.0264742	0.550607	0.581918	0.999988	MRPS18C	3.20434
ENST00000457606	ENSG00000075142	0.0754747	0.550543	0.58196	0.999988	SRI	-0.468602
ENST00000556765	ENSG00000182400	0.112402	0.550546	0.581965	0.999988	TRAPPC6B	-2.79502
ENST00000267415	ENSG00000092330	0.0758882	0.550526	0.581968	0.999988	TINF2	-3.3448
ENST00000055335	ENSG00000049769	-0.0469196	-0.550536	0.581986	0.999988	PPP1R3F	1.83334
ENST00000480445	ENSG00000106077	-0.0822091	-0.550511	0.581986	0.999988	ABHD11	-2.65869
ENST00000550404	ENSG00000076513	0.0183826	0.550452	0.582021	0.999988	ANKRD13A	4.97249
ENST00000421852	ENSG00000163900	0.0228358	0.550448	0.582029	0.999988	TMEM41A	3.91312
ENST00000445626	ENSG00000214160	-0.0783239	-0.550441	0.58203	0.999988	ALG3	-2.75177
ENST00000488104	ENSG00000148700	0.0507712	0.550428	0.582033	0.999988	ADD3	0.0390617
ENST00000640034	ENSG00000077232	0.119685	0.550419	0.582041	0.999988	DNAJC10	-1.91698
ENST00000481029	ENSG00000134452	0.0844151	0.550339	0.582093	0.999988	FBH1	-2.75222
ENST00000361830	ENSG00000124222	0.108555	0.550326	0.582103	0.999988	STX16	0.673044
ENST00000370153	ENSG00000117620	-0.0704541	-0.550293	0.582124	0.999988	SLC35A3	0.43251
ENST00000568493	ENSG00000159433	-0.056179	-0.550293	0.582139	0.999988	STARD9	-0.17969
ENST00000482485	ENSG00000102030	0.0511023	0.550238	0.582164	0.999988	NAA10	1.17438
ENST00000493134	ENSG00000163808	0.0943798	0.550238	0.582177	0.999988	KIF15	-2.55716
ENST00000514787	ENSG00000109436	-0.0607554	-0.550246	0.582185	0.999988	TBC1D9	-1.05621
ENST00000536627	ENSG00000123104	-0.0582033	-0.550198	0.582195	0.999988	ITPR2	0.212646
ENST00000579081	ENSG00000196712	0.111325	0.550172	0.582208	0.999988	NF1	-0.806604
ENST00000586066	ENSG00000055483	0.0871476	0.550156	0.582219	0.999988	USP36	-2.09048
ENST00000347546	ENSG00000102316	-0.0480216	-0.550155	0.582223	0.999988	MAGED2	3.62551
ENST00000462830	ENSG00000114209	-0.0924313	-0.550106	0.582253	0.999988	PDCD10	-1.04883
ENST00000573185	ENSG00000185829	-0.0690542	-0.550116	0.582261	0.999988	ARL17A	0.315019
ENST00000648714	ENSG00000160710	-0.165925	-0.550087	0.582265	0.999988	ADAR	-1.22857
ENST00000590897	ENSG00000007047	0.0662524	0.550103	0.582266	0.999988	MARK4	-2.26173
ENST00000561008	ENSG00000090661	0.0815871	0.550082	0.582271	0.999988	CERS4	-2.66785
ENST00000328914	ENSG00000164916	-0.034525	-0.550109	0.582279	0.999988	FOXK1	5.43228
ENST00000535489	ENSG00000130818	0.0761085	0.550084	0.582287	0.999988	ZNF426	-1.01242
ENST00000477425	ENSG00000162923	0.0698106	0.550033	0.58231	0.999988	WDR26	-1.98179
ENST00000576225	ENSG00000175866	-0.0698001	-0.550056	0.582315	0.999988	BAIAP2	-2.82296
ENST00000468932	ENSG00000131558	0.066986	0.550002	0.582324	0.999988	EXOC4	-0.813532
ENST00000423684	ENSG00000223959	0.0886814	0.550003	0.582325	0.999988	AFG3L1P	-1.38417
ENST00000543189	ENSG00000171681	-0.0185106	-0.549988	0.582335	0.999988	ATF7IP	6.09431
ENST00000361959	ENSG00000126746	0.102764	0.549987	0.582337	0.999988	ZNF384	-1.57334
ENST00000470158	ENSG00000119965	-0.101871	-0.55001	0.582347	0.999988	C10orf88	-1.58593
ENST00000520767	ENSG00000172728	0.101549	0.54996	0.582372	0.999988	FUT10	-2.35425
ENST00000471184	ENSG00000223865	0.203771	0.549918	0.582393	0.999988	HLA-DPB1	-0.821445
ENST00000503082	ENSG00000122203	0.118738	0.549897	0.5824	0.999988	KIAA1191	-2.53457
ENST00000528020	ENSG00000109861	-0.0399397	-0.549895	0.582404	0.999988	CTSC	2.25642
ENST00000412947	ENSG00000166526	-0.11237	-0.549882	0.582413	0.999988	ZNF3	-2.81869
ENST00000540703	ENSG00000111731	0.0453361	0.549843	0.582435	0.999988	C2CD5	1.28705
ENST00000534103	ENSG00000137502	-0.115462	-0.549827	0.582449	0.999988	RAB30	-2.2278
ENST00000429370	ENSG00000137760	0.0663288	0.549831	0.582452	0.999988	ALKBH8	-3.22714
ENST00000396703	ENSG00000182247	-0.0606686	-0.549814	0.582462	0.999988	UBE2E2	0.530084
ENST00000593104	ENSG00000130175	0.107665	0.549797	0.582465	0.999988	PRKCSH	-2.77188
ENST00000506457	ENSG00000163138	-0.068152	-0.549755	0.582494	0.999988	PACRGL	-2.11885
ENST00000486028	ENSG00000064961	0.076675	0.549728	0.582532	0.999988	HMG20B	-0.0134301
ENST00000489321	ENSG00000095794	-0.0742914	-0.549645	0.582569	0.999988	CREM	-1.89846
ENST00000509398	ENSG00000136444	-0.0384668	-0.549646	0.582579	0.999988	RSAD1	0.141601
ENST00000449938	ENSG00000055483	-0.0860812	-0.549619	0.582587	0.999988	USP36	-1.04498
ENST00000503902	ENSG00000173868	0.1423	0.549628	0.582589	0.999988	PHOSPHO1	-0.515825
ENST00000574468	ENSG00000007168	-0.0623526	-0.549605	0.582599	0.999988	PAFAH1B1	-2.45159
ENST00000560460	ENSG00000137824	0.0834749	0.54957	0.582626	0.999988	RMDN3	-2.50187
ENST00000263038	ENSG00000107537	0.0557862	0.549565	0.582644	0.999988	PHYH	1.41359
ENST00000542922	ENSG00000168003	0.0425312	0.549538	0.582644	0.999988	SLC3A2	2.3732
ENST00000273435	ENSG00000144895	-0.093098	-0.549513	0.582663	0.999988	EIF2A	-2.68356
ENST00000396682	ENSG00000106399	-0.0614488	-0.549501	0.582679	0.999988	RPA3	0.105832
ENST00000520830	ENSG00000147416	0.0427386	0.549491	0.582689	0.999988	ATP6V1B2	1.35175
ENST00000474939	ENSG00000131791	0.0533229	0.549508	0.582691	0.999988	PRKAB2	-2.14433
ENST00000590674	ENSG00000189144	0.0947647	0.549455	0.582703	0.999988	ZNF573	-1.27288
ENST00000335798	ENSG00000182247	-0.0713579	-0.549452	0.58271	0.999988	UBE2E2	-0.69394
ENST00000430580	ENSG00000219481	-0.0391664	-0.549441	0.58272	0.999988	NBPF1	2.66508
ENST00000528526	ENSG00000148985	0.087455	0.549437	0.58272	0.999988	PGAP2	-0.789506
ENST00000265070	ENSG00000113384	-0.0379235	-0.549429	0.582745	0.999988	GOLPH3	6.4317
ENST00000564579	ENSG00000177548	-0.075495	-0.549372	0.582761	0.999988	RABEP2	-2.8018
ENST00000421319	ENSG00000162927	0.0765543	0.549358	0.582777	0.999988	PUS10	-2.46939
ENST00000525939	ENSG00000064687	0.0937509	0.549342	0.582779	0.999988	ABCA7	-2.39068
ENST00000430553	ENSG00000134333	0.0647476	0.549338	0.58278	0.999988	LDHA	2.79949
ENST00000591981	ENSG00000152234	-0.0778744	-0.549333	0.582786	0.999988	ATP5F1A	-2.06186
ENST00000254325	ENSG00000132005	-0.0655592	-0.549394	0.582787	0.999988	RFX1	1.35281
ENST00000588885	ENSG00000132005	0.0655592	0.549394	0.582787	0.999988	RFX1	-2.22457
ENST00000476869	ENSG00000125249	-0.0734776	-0.549389	0.58279	0.999988	RAP2A	-1.33535
ENST00000245304	ENSG00000125249	0.0734776	0.549389	0.58279	0.999988	RAP2A	5.94939
ENST00000464184	ENSG00000102078	-0.0670223	-0.549316	0.582802	0.999988	SLC25A14	-1.74441
ENST00000532221	ENSG00000137501	-0.065758	-0.549298	0.582806	0.999988	SYTL2	0.930221
ENST00000518197	ENSG00000147443	0.0765469	0.549278	0.582832	0.999988	DOK2	-2.62019
ENST00000263270	ENSG00000042753	0.0405371	0.549267	0.582837	0.999988	AP2S1	4.56667
ENST00000519076	ENSG00000104447	-0.124517	-0.549226	0.582862	0.999988	TRPS1	-0.952634
ENST00000584850	ENSG00000131748	-0.0887382	-0.549217	0.582863	0.999988	STARD3	-1.97875
ENST00000650123	ENSG00000285708	-0.0835103	-0.549254	0.582866	0.999988	AC097634.4	-0.875324
ENST00000508395	ENSG00000215158	-0.0268872	-0.549227	0.582875	0.999988	AC138409.2	2.17079
ENST00000481597	ENSG00000068001	0.102297	0.549221	0.582879	0.999988	HYAL2	-0.676699
ENST00000471528	ENSG00000165775	0.0577785	0.549188	0.582891	0.999988	FUNDC2	-0.223184
ENST00000566719	ENSG00000102910	-0.0465041	-0.549149	0.582914	0.999988	LONP2	3.39707
ENST00000376088	ENSG00000171365	-0.0318584	-0.549123	0.582936	0.999988	CLCN5	3.96387
ENST00000562219	ENSG00000140463	0.0558575	0.549113	0.58294	0.999988	BBS4	0.0644263
ENST00000550475	ENSG00000146143	-0.062808	-0.549101	0.582951	0.999988	PRIM2	-1.96804
ENST00000481069	ENSG00000134897	0.0667895	0.549089	0.582961	0.999988	BIVM	-1.71418
ENST00000476597	ENSG00000157020	-0.0596569	-0.549072	0.582966	0.999988	SEC13	-1.35257
ENST00000546997	ENSG00000185024	0.0679804	0.549058	0.582973	0.999988	BRF1	-0.371328
ENST00000487640	ENSG00000169764	0.0820077	0.549033	0.582988	0.999988	UGP2	-2.82521
ENST00000559754	ENSG00000104133	-0.0647925	-0.549028	0.582991	0.999988	SPG11	1.21013
ENST00000556123	ENSG00000175985	-0.0636275	-0.549089	0.582995	0.999988	PLEKHD1	-1.89348
ENST00000322564	ENSG00000175985	0.0636275	0.549089	0.582995	0.999988	PLEKHD1	-0.159705
ENST00000552207	ENSG00000205323	-0.0575419	-0.549028	0.583003	0.999988	SARNP	2.43739
ENST00000628306	ENSG00000126247	-0.0956518	-0.549003	0.583011	0.999988	CAPNS1	-1.15269
ENST00000561983	ENSG00000140983	0.0723186	0.548988	0.583021	0.999988	RHOT2	-2.1781
ENST00000427321	ENSG00000198520	-0.0730074	-0.548973	0.583049	0.999988	ARMH1	-1.34972
ENST00000328379	ENSG00000184924	-0.0643684	-0.549	0.583056	0.999988	PTRHD1	1.40446
ENST00000467797	ENSG00000184924	0.0643684	0.549	0.583056	0.999988	PTRHD1	0.0542178
ENST00000617586	ENSG00000015475	0.153801	0.548936	0.58306	0.999988	BID	-2.68429
ENST00000544188	ENSG00000086598	0.0692989	0.548917	0.583088	0.999988	TMED2	-1.15617
ENST00000343574	ENSG00000185811	-0.0338144	-0.54886	0.583107	0.999988	IKZF1	6.89595
ENST00000585090	ENSG00000101608	0.0365202	0.54886	0.583112	0.999988	MYL12A	2.91435
ENST00000461898	ENSG00000020256	-0.0951873	-0.548838	0.583133	0.999988	ZFP64	-2.48985
ENST00000470496	ENSG00000188313	0.0891013	0.548813	0.58314	0.999988	PLSCR1	-2.54693
ENST00000397676	ENSG00000214160	-0.0593823	-0.548802	0.583154	0.999988	ALG3	1.00157
ENST00000411819	ENSG00000116062	-0.123037	-0.548787	0.583162	0.999988	MSH6	-1.11266
ENST00000342474	ENSG00000167065	0.0890988	0.548747	0.583194	0.999988	DUSP18	-0.862115
ENST00000460891	ENSG00000089091	-0.0737305	-0.548744	0.583196	0.999988	DZANK1	-0.470914
ENST00000611442	ENSG00000277773	-0.0965971	-0.548739	0.583199	0.999988	SMN2	-3.32774
ENST00000591226	ENSG00000167460	0.0568174	0.548719	0.583205	0.999988	TPM4	1.48647
ENST00000355076	ENSG00000168301	0.0429122	0.548685	0.583242	0.999988	KCTD6	1.19655
ENST00000646378	ENSG00000011198	-0.0375533	-0.548657	0.583248	0.999988	ABHD5	4.38908
ENST00000357500	ENSG00000167272	-0.0492316	-0.548664	0.583249	0.999988	POP5	1.37379
ENST00000257659	ENSG00000105793	0.0770977	0.548664	0.583253	0.999988	GTPBP10	-0.243594
ENST00000564648	ENSG00000131143	-0.0842775	-0.548637	0.583267	0.999988	COX4I1	-2.18893
ENST00000635552	ENSG00000100393	0.0280635	0.54863	0.583269	0.999988	EP300	3.0153
ENST00000366472	ENSG00000175137	-0.0146112	-0.548621	0.583292	0.999988	SH3BP5L	5.74602
ENST00000359435	ENSG00000105393	-0.0487639	-0.548594	0.583292	0.999988	BABAM1	3.54308
ENST00000497838	ENSG00000163412	0.150148	0.548596	0.583293	0.999988	EIF4E3	-1.61397
ENST00000462082	ENSG00000069849	0.0610189	0.548589	0.583304	0.999988	ATP1B3	-2.97155
ENST00000590776	ENSG00000168610	-0.0269893	-0.548571	0.583307	0.999988	STAT3	3.89979
ENST00000616817	ENSG00000198019	-0.0808051	-0.548566	0.583315	0.999988	FCGR1B	-3.12383
ENST00000338965	ENSG00000188211	0.0558783	0.548617	0.58332	0.999988	NCR3LG1	2.77279
ENST00000530403	ENSG00000188211	-0.0558783	-0.548617	0.58332	0.999988	NCR3LG1	-2.99557
ENST00000429713	ENSG00000172403	-0.0597465	-0.548566	0.583338	0.999988	SYNPO2	-0.44841
ENST00000371947	ENSG00000184719	0.0746133	0.548546	0.583351	0.999988	RNLS	-1.39006
ENST00000249116	ENSG00000128383	0.0746401	0.548567	0.583354	0.999988	APOBEC3A	6.26551
ENST00000402255	ENSG00000128383	-0.0746401	-0.548567	0.583354	0.999988	APOBEC3A	3.13665
ENST00000527886	ENSG00000078902	0.0968043	0.548496	0.58336	0.999988	TOLLIP	-0.528074
ENST00000463365	ENSG00000081721	0.0558782	0.548518	0.583362	0.999988	DUSP12	-0.349812
ENST00000482902	ENSG00000180879	-0.104522	-0.548446	0.583403	0.999988	SSR4	-0.641877
ENST00000422589	ENSG00000161048	-0.107875	-0.548377	0.583446	0.999988	NAPEPLD	-1.72664
ENST00000470500	ENSG00000105778	0.0875812	0.548374	0.583449	0.999988	AVL9	-0.302852
ENST00000485060	ENSG00000051382	0.0753893	0.548311	0.583487	0.999988	PIK3CB	-1.28571
ENST00000530865	ENSG00000095787	0.0417629	0.548293	0.583497	0.999988	WAC	2.10256
ENST00000504867	ENSG00000091527	-0.050003	-0.5483	0.583503	0.999988	CDV3	-0.893659
ENST00000474506	ENSG00000152763	-0.0600303	-0.548311	0.583504	0.999988	WDR78	-2.48571
ENST00000512333	ENSG00000138758	-0.0539474	-0.548288	0.583506	0.999988	2021-09-11	-2.48213
ENST00000612061	ENSG00000270276	0.0618778	0.548283	0.583532	0.999988	HIST2H4B	4.48006
ENST00000637789	ENSG00000173575	0.0890652	0.548233	0.583536	0.999988	CHD2	-1.5682
ENST00000615219	ENSG00000273136	-0.0858399	-0.54824	0.583541	0.999988	NBPF26	3.63359
ENST00000481173	ENSG00000163660	0.0783516	0.548214	0.583549	0.999988	CCNL1	-1.35298
ENST00000595550	ENSG00000104872	-0.0588289	-0.548196	0.583568	0.999988	PIH1D1	0.665666
ENST00000494075	ENSG00000184319	0.0264837	0.548203	0.583578	0.999988	RPL23AP82	3.62041
ENST00000491565	ENSG00000164631	-0.101045	-0.548179	0.583603	0.999988	ZNF12	-0.933511
ENST00000464013	ENSG00000004534	0.0914394	0.548108	0.583624	0.999988	RBM6	-1.40993
ENST00000518326	ENSG00000042980	-0.0555286	-0.548091	0.583638	0.999988	ADAM28	0.584518
ENST00000587436	ENSG00000205045	-0.0224778	-0.548087	0.583658	0.999988	SLFN12L	3.50372
ENST00000645334	ENSG00000101266	-0.0451279	-0.548049	0.583661	0.999988	CSNK2A1	2.14527
ENST00000573373	ENSG00000170310	0.0958705	0.548059	0.583662	0.999988	STX8	-1.01875
ENST00000396105	ENSG00000124201	-0.0286369	-0.548063	0.583666	0.999988	ZNFX1	7.83954
ENST00000498828	ENSG00000114125	0.0765482	0.548035	0.583685	0.999988	RNF7	0.113866
ENST00000460672	ENSG00000182162	0.0458675	0.54808	0.583688	0.999988	P2RY8	-2.21303
ENST00000381297	ENSG00000182162	-0.0458675	-0.54808	0.583688	0.999988	P2RY8	6.41799
ENST00000616361	ENSG00000271254	-0.0700867	-0.548038	0.5837	0.999988	AC240274.1	0.112349
ENST00000507503	ENSG00000108848	-0.0743083	-0.547953	0.58373	0.999988	LUC7L3	-1.11958
ENST00000323570	ENSG00000179387	0.0220941	0.547964	0.583731	0.999988	ELMOD2	4.97612
ENST00000643314	ENSG00000124570	0.0459066	0.54794	0.58374	0.999988	SERPINB6	1.76728
ENST00000632516	ENSG00000278032	0.0951364	0.54794	0.583742	0.999988	LY6E	-2.61759
ENST00000575483	ENSG00000004897	0.087506	0.547931	0.583745	0.999988	CDC27	-2.19637
ENST00000354749	ENSG00000182670	0.0387582	0.547915	0.583755	0.999988	TTC3	4.58765
ENST00000643192	ENSG00000114423	0.0851783	0.547919	0.583755	0.999988	CBLB	0.0975394
ENST00000535463	ENSG00000089053	-0.112827	-0.547904	0.583764	0.999988	ANAPC5	-1.75445
ENST00000327268	ENSG00000108932	0.0448115	0.547922	0.583766	0.999988	SLC16A6	4.81477
ENST00000377264	ENSG00000110046	-0.0460506	-0.547871	0.583801	0.999988	ATG2A	4.50088
ENST00000432343	ENSG00000130429	0.163735	0.547812	0.583826	0.999988	ARPC1B	-2.13321
ENST00000307216	ENSG00000103978	0.0500945	0.547777	0.583854	0.999988	TMEM87A	1.72334
ENST00000460842	ENSG00000102804	0.0747043	0.547754	0.583881	0.999988	TSC22D1	-0.499384
ENST00000548582	ENSG00000075856	0.0553485	0.547715	0.583894	0.999988	SART3	0.499651
ENST00000396846	ENSG00000140987	-0.0991623	-0.547687	0.583916	0.999988	ZSCAN32	-3.24517
ENST00000485813	ENSG00000072195	-0.0684091	-0.547722	0.583917	0.999988	SPEG	-2.06017
ENST00000523227	ENSG00000147408	0.0724221	0.547664	0.583931	0.999988	CSGALNACT1	0.535285
ENST00000397583	ENSG00000099849	0.117575	0.547678	0.583947	0.999988	RASSF7	-1.92101
ENST00000602080	ENSG00000007080	0.0792172	0.54766	0.583951	0.999988	CCDC124	-2.31211
ENST00000556373	ENSG00000078304	-0.0409834	-0.547625	0.583953	0.999988	PPP2R5C	2.08199
ENST00000591080	ENSG00000123146	0.0610012	0.547602	0.583972	0.999988	ADGRE5	1.79692
ENST00000598218	ENSG00000130755	-0.0555408	-0.547595	0.58398	0.999988	GMFG	1.96192
ENST00000464258	ENSG00000214706	-0.068659	-0.547585	0.58399	0.999988	IFRD2	0.0335712
ENST00000568631	ENSG00000205937	0.0823065	0.547553	0.584006	0.999988	RNPS1	-0.244931
ENST00000427971	ENSG00000186635	0.109712	0.547545	0.58401	0.999988	ARAP1	-2.62704
ENST00000457322	ENSG00000099917	0.0711342	0.547533	0.584018	0.999988	MED15	-1.71668
ENST00000416281	ENSG00000173020	-0.0340733	-0.547466	0.584067	0.999988	GRK2	3.56075
ENST00000558336	ENSG00000171766	-0.08028	-0.547468	0.584083	0.999988	GATM	-2.49807
ENST00000523599	ENSG00000104365	-0.0291029	-0.547404	0.584106	0.999988	IKBKB	4.07525
ENST00000529988	ENSG00000172273	0.0576549	0.54739	0.584119	0.999988	HINFP	-2.29377
ENST00000460469	ENSG00000169251	0.0725508	0.547359	0.584146	0.999988	NMD3	-0.775261
ENST00000594312	ENSG00000198521	-0.104263	-0.547322	0.584168	0.999988	ZNF43	-1.92631
ENST00000438331	ENSG00000122359	0.0552844	0.547306	0.584179	0.999988	ANXA11	0.938692
ENST00000529813	ENSG00000170242	0.0359565	0.547303	0.584181	0.999988	USP47	4.25571
ENST00000582482	ENSG00000108465	0.0596894	0.547297	0.584181	0.999988	CDK5RAP3	1.73123
ENST00000469778	ENSG00000090054	0.07703	0.547298	0.584183	0.999988	SPTLC1	-0.227587
ENST00000454563	ENSG00000172530	0.0675673	0.547275	0.584194	0.999988	BANP	0.712366
ENST00000641710	ENSG00000284690	-0.0971327	-0.54734	0.584196	0.999988	CD300H	2.15806
ENST00000641031	ENSG00000284690	0.0971327	0.54734	0.584196	0.999988	CD300H	-1.52549
ENST00000461540	ENSG00000115484	-0.0756225	-0.547299	0.584199	0.999988	CCT4	-1.81732
ENST00000533012	ENSG00000196655	-0.0743669	-0.547244	0.58422	0.999988	TRAPPC4	-2.01861
ENST00000557294	ENSG00000027075	0.0708622	0.54721	0.584239	0.999988	PRKCH	-3.27148
ENST00000510894	ENSG00000109220	-0.0551749	-0.547253	0.584239	0.999988	CHIC2	-0.470083
ENST00000524549	ENSG00000166483	0.0470972	0.547232	0.584245	0.999988	WEE1	1.93616
ENST00000574513	ENSG00000262243	0.144772	0.547236	0.58425	0.999988	CES1	-2.25002
ENST00000494348	ENSG00000076984	0.0972822	0.547206	0.584254	0.999988	MAP2K7	-2.78459
ENST00000531506	ENSG00000167797	0.0957538	0.547216	0.584264	0.999988	CDK2AP2	-1.4672
ENST00000562264	ENSG00000197111	-0.0682301	-0.547174	0.584264	0.999988	PCBP2	1.4128
ENST00000582274	ENSG00000136485	0.0452753	0.547192	0.584272	0.999988	DCAF7	1.28705
ENST00000439627	ENSG00000182621	-0.0890453	-0.54713	0.584295	0.999988	PLCB1	-0.769223
ENST00000633569	ENSG00000278759	-0.0739024	-0.54711	0.584314	0.999988	TBCD	-3.14786
ENST00000568987	ENSG00000005844	0.068939	0.547082	0.584329	0.999988	ITGAL	0.5425
ENST00000564676	ENSG00000039068	0.0937455	0.547086	0.584337	0.999988	CDH1	-0.45183
ENST00000560849	ENSG00000092439	-0.0879956	-0.547055	0.58435	0.999988	TRPM7	-1.28944
ENST00000599921	ENSG00000105499	0.0768676	0.547016	0.584393	0.999988	PLA2G4C	-2.65731
ENST00000463678	ENSG00000162650	0.0696948	0.547026	0.584395	0.999988	ATXN7L2	-2.50479
ENST00000617285	ENSG00000149428	-0.0296783	-0.546984	0.584398	0.999988	HYOU1	4.76119
ENST00000565699	ENSG00000140400	-0.0649758	-0.546949	0.584417	0.999988	MAN2C1	0.654452
ENST00000487099	ENSG00000148200	-0.0515384	-0.546978	0.58442	0.999988	NR6A1	2.38482
ENST00000233025	ENSG00000114902	0.0771929	0.546965	0.584423	0.999988	SPCS1	-3.20597
ENST00000495588	ENSG00000165219	-0.11516	-0.546928	0.584434	0.999988	GAPVD1	-2.05219
ENST00000399568	ENSG00000242259	-0.0408779	-0.546943	0.584443	0.999988	C22orf39	2.89906
ENST00000354449	ENSG00000197548	0.0257321	0.546889	0.584459	0.999988	ATG7	3.97915
ENST00000270233	ENSG00000187244	-0.0770714	-0.5469	0.584482	0.999988	BCAM	-1.73685
ENST00000537042	ENSG00000172725	-0.110559	-0.54687	0.584483	0.999988	CORO1B	-2.01083
ENST00000397248	ENSG00000134470	0.0786109	0.546829	0.584506	0.999988	IL15RA	-2.63336
ENST00000503311	ENSG00000164307	0.0518955	0.546807	0.584526	0.999988	ERAP1	1.06989
ENST00000559018	ENSG00000151651	-0.114125	-0.546798	0.584527	0.999988	ADAM8	-0.144413
ENST00000481425	ENSG00000135185	0.0493114	0.546791	0.584535	0.999988	TMEM243	0.977084
ENST00000491243	ENSG00000102312	0.0761259	0.546802	0.584535	0.999988	PORCN	-2.78289
ENST00000369747	ENSG00000118420	0.0673967	0.546791	0.584543	0.999988	UBE3D	-0.647336
ENST00000487321	ENSG00000163466	0.0342478	0.546763	0.584549	0.999988	ARPC2	1.93117
ENST00000643030	ENSG00000073584	0.0735451	0.546743	0.584559	0.999988	SMARCE1	0.49548
ENST00000477834	ENSG00000134321	-0.107714	-0.546755	0.584573	0.999988	RSAD2	0.684905
ENST00000626660	ENSG00000161011	-0.0696201	-0.546706	0.584589	0.999988	SQSTM1	-1.83751
ENST00000517882	ENSG00000164463	0.0743583	0.546698	0.584603	0.999988	CREBRF	0.795738
ENST00000357491	ENSG00000198521	-0.0641546	-0.546682	0.584608	0.999988	ZNF43	1.22016
ENST00000547219	ENSG00000166225	-0.125266	-0.546669	0.584616	0.999988	FRS2	-2.41944
ENST00000565593	ENSG00000103264	0.0434401	0.54665	0.584634	0.999988	FBXO31	1.76549
ENST00000367405	ENSG00000177888	-0.0706049	-0.546683	0.584648	0.999988	ZBTB41	5.23065
ENST00000467322	ENSG00000177888	0.0706049	0.546683	0.584648	0.999988	ZBTB41	0.0268905
ENST00000433568	ENSG00000184182	0.0985894	0.546588	0.584667	0.999988	UBE2F	-1.65978
ENST00000421516	ENSG00000172936	0.12592	0.546583	0.58468	0.999988	MYD88	-1.72731
ENST00000517574	ENSG00000171428	-0.0797848	-0.546586	0.584684	0.999988	NAT1	-2.49343
ENST00000505571	ENSG00000164329	-0.0358885	-0.546548	0.584696	0.999988	TENT2	2.36136
ENST00000396936	ENSG00000100897	-0.118143	-0.54653	0.584707	0.999988	DCAF11	-3.18527
ENST00000306932	ENSG00000145216	0.0864972	0.546526	0.584713	0.999988	FIP1L1	-1.19079
ENST00000474897	ENSG00000215193	-0.0819572	-0.546535	0.584724	0.999988	PEX26	-1.49772
ENST00000634486	ENSG00000126070	-0.0272459	-0.546502	0.584735	0.999988	AGO3	3.67855
ENST00000223864	ENSG00000107020	-0.0414397	-0.5465	0.584756	0.999988	PLGRKT	2.75937
ENST00000373230	ENSG00000180817	-0.0528546	-0.546474	0.584766	0.999988	PPA1	-0.621025
ENST00000521515	ENSG00000197892	-0.0521282	-0.546454	0.584771	0.999988	KIF13B	2.47399
ENST00000496017	ENSG00000136247	-0.088426	-0.54642	0.584787	0.999988	ZDHHC4	-2.3656
ENST00000638524	ENSG00000243335	-0.1068	-0.546355	0.584835	0.999988	KCTD7	-3.26272
ENST00000566849	ENSG00000140265	0.0568846	0.546336	0.584852	0.999988	ZSCAN29	-0.0609383
ENST00000453471	ENSG00000110717	-0.0491693	-0.546298	0.584876	0.999988	NDUFS8	1.17753
ENST00000560436	ENSG00000074603	-0.108397	-0.546288	0.584877	0.999988	DPP8	-2.66891
ENST00000398379	ENSG00000272391	0.0372981	0.546283	0.584886	0.999988	POM121C	1.96705
ENST00000371872	ENSG00000123453	-0.0802039	-0.546299	0.584886	0.999988	SARDH	-3.09896
ENST00000460911	ENSG00000106462	-0.0732082	-0.546279	0.584888	0.999988	EZH2	-2.59547
ENST00000479134	ENSG00000168297	0.0848714	0.546262	0.584897	0.999988	PXK	-1.11981
ENST00000475869	ENSG00000142794	-0.0763041	-0.546243	0.584912	0.999988	NBPF3	-2.05816
ENST00000466177	ENSG00000197329	-0.041032	-0.546257	0.584915	0.999988	PELI1	0.603619
ENST00000426677	ENSG00000130204	0.0941532	0.546216	0.584938	0.999988	TOMM40	-2.93072
ENST00000597172	ENSG00000130726	-0.0796578	-0.546163	0.584963	0.999988	TRIM28	-0.451108
ENST00000514671	ENSG00000138668	0.0412234	0.546167	0.584964	0.999988	HNRNPD	2.94532
ENST00000527172	ENSG00000135362	-0.0791548	-0.546149	0.58497	0.999988	PRR5L	-2.3822
ENST00000583237	ENSG00000141526	-0.111645	-0.546143	0.584974	0.999988	SLC16A3	-3.26001
ENST00000507699	ENSG00000129116	0.106696	0.546165	0.584986	0.999988	PALLD	-0.1679
ENST00000440042	ENSG00000115947	-0.175562	-0.54612	0.584992	0.999988	ORC4	-0.56504
ENST00000460006	ENSG00000101290	0.016483	0.546131	0.584993	0.999988	CDS2	7.49005
ENST00000465571	ENSG00000124181	-0.0371963	-0.546098	0.585005	0.999988	PLCG1	1.99194
ENST00000464794	ENSG00000198176	0.069508	0.546108	0.585006	0.999988	TFDP1	0.00278121
ENST00000377079	ENSG00000114988	-0.072296	-0.546121	0.585008	0.999988	LMAN2L	-2.34442
ENST00000491118	ENSG00000204130	0.0998656	0.546069	0.585028	0.999988	RUFY2	-1.27747
ENST00000318364	ENSG00000055950	0.0577036	0.546066	0.585032	0.999988	MRPL43	-0.55279
ENST00000476675	ENSG00000171132	0.0532409	0.54606	0.585034	0.999988	PRKCE	-1.43919
ENST00000358575	ENSG00000145216	0.0845562	0.546051	0.585039	0.999988	FIP1L1	-2.48685
ENST00000258052	ENSG00000135587	0.0369962	0.546048	0.585067	0.999988	SMPD2	3.01062
ENST00000315141	ENSG00000166477	0.046353	0.546047	0.585068	0.999988	LEO1	-3.22595
ENST00000488373	ENSG00000136238	-0.0537714	-0.546009	0.585076	0.999988	RAC1	1.57331
ENST00000555088	ENSG00000100744	0.0964825	0.546011	0.585079	0.999988	GSKIP	-1.71514
ENST00000358704	ENSG00000179456	0.0308723	0.546036	0.585092	0.999988	ZBTB18	5.83457
ENST00000622512	ENSG00000179456	-0.0308723	-0.546036	0.585092	0.999988	ZBTB18	5.86307
ENST00000401396	ENSG00000003147	0.0717256	0.545952	0.585114	0.999988	ICA1	-2.35154
ENST00000540016	ENSG00000139428	0.065423	0.545933	0.585127	0.999988	MMAB	-0.807669
ENST00000502869	ENSG00000173542	0.0547763	0.545914	0.585151	0.999988	MOB1B	-2.6551
ENST00000340882	ENSG00000110400	0.0665786	0.545886	0.58517	0.999988	NECTIN1	-2.10069
ENST00000379051	ENSG00000065665	0.0819888	0.545862	0.58517	0.999988	SEC61A2	-1.29517
ENST00000493918	ENSG00000168137	-0.0454321	-0.545842	0.58518	0.999988	SETD5	3.71617
ENST00000222122	ENSG00000105516	0.0427374	0.545805	0.585225	0.999988	DBP	2.20497
ENST00000238721	ENSG00000115129	0.0997174	0.545816	0.585227	0.999988	TP53I3	-1.28078
ENST00000342624	ENSG00000125247	-0.0835512	-0.545781	0.585229	0.999988	TMTC4	-0.213781
ENST00000649542	ENSG00000117139	-0.085401	-0.545767	0.585229	0.999988	KDM5B	-1.67195
ENST00000529379	ENSG00000110713	0.0533579	0.545765	0.585232	0.999988	NUP98	1.75968
ENST00000542088	ENSG00000169718	-0.0803631	-0.54575	0.585247	0.999988	DUS1L	0.406774
ENST00000380770	ENSG00000105371	-0.0884982	-0.545782	0.58525	0.999988	ICAM4	1.23357
ENST00000622317	ENSG00000151131	-0.0901438	-0.545795	0.585258	0.999988	C12orf45	-0.0015185
ENST00000552951	ENSG00000151131	0.0901438	0.545795	0.585258	0.999988	C12orf45	8.05038
ENST00000575963	ENSG00000204237	0.0416647	0.545767	0.58526	0.999988	OXLD1	4.0236
ENST00000355070	ENSG00000122507	-0.0781147	-0.545705	0.585277	0.999988	BBS9	-2.60208
ENST00000393079	ENSG00000168917	0.0692874	0.545759	0.585282	0.999988	SLC35G2	-2.07081
ENST00000472200	ENSG00000168917	-0.0692874	-0.545759	0.585282	0.999988	SLC35G2	-0.232795
ENST00000463202	ENSG00000105856	0.0234789	0.545675	0.585297	0.999988	HBP1	4.99134
ENST00000290759	ENSG00000159556	-0.0772984	-0.545665	0.58533	0.999988	ISL2	-0.0559499
ENST00000547169	ENSG00000175215	-0.0294587	-0.545616	0.585343	0.999988	CTDSP2	4.44931
ENST00000504374	ENSG00000037474	-0.0744334	-0.545607	0.585349	0.999988	NSUN2	-2.51417
ENST00000607660	ENSG00000104613	-0.0422552	-0.545574	0.585367	0.999988	INTS10	0.824337
ENST00000462144	ENSG00000104774	0.0557732	0.54554	0.585393	0.999988	MAN2B1	-0.188135
ENST00000505907	ENSG00000013288	0.0297045	0.545559	0.585395	0.999988	MAN2B2	4.34852
ENST00000630067	ENSG00000275495	-0.0502422	-0.545537	0.585395	0.999988	AC114936.1	0.378019
ENST00000449821	ENSG00000101407	0.109124	0.545555	0.585397	0.999988	TTI1	-1.88268
ENST00000466791	ENSG00000172456	-0.0668456	-0.545508	0.585411	0.999988	FGGY	-0.379244
ENST00000435126	ENSG00000128872	-0.0933714	-0.545485	0.58544	0.999988	TMOD2	-1.24085
ENST00000426638	ENSG00000162819	0.0469983	0.545474	0.585442	0.999988	BROX	2.86023
ENST00000524126	ENSG00000164808	0.0784577	0.545451	0.585448	0.999988	SPIDR	-3.08744
ENST00000484041	ENSG00000135749	0.0508383	0.545441	0.585456	0.999988	PCNX2	0.0297496
ENST00000564846	ENSG00000128973	0.0628769	0.545453	0.585456	0.999988	CLN6	0.0919487
ENST00000599646	ENSG00000099797	0.0421824	0.545446	0.58546	0.999988	TECR	2.51586
ENST00000609741	ENSG00000273136	0.079045	0.545438	0.585467	0.999988	NBPF26	4.26893
ENST00000617797	ENSG00000055130	-0.0776495	-0.54545	0.58547	0.999988	CUL1	-3.43344
ENST00000476048	ENSG00000231737	0.0501758	0.545437	0.585478	0.999988	PPP1R10	-2.23717
ENST00000547759	ENSG00000064763	0.0794754	0.545414	0.585479	0.999988	FAR2	-0.579786
ENST00000634586	ENSG00000110395	-0.116913	-0.545435	0.58548	0.999988	CBL	-3.19385
ENST00000630130	ENSG00000000971	0.0804504	0.545429	0.585484	0.999988	CFH	0.378947
ENST00000457918	ENSG00000143575	-0.0783125	-0.545395	0.585495	0.999988	HAX1	-1.10923
ENST00000485577	ENSG00000048405	-0.104681	-0.545382	0.585505	0.999988	ZNF800	-0.596977
ENST00000531072	ENSG00000168061	-0.0779576	-0.545378	0.585519	0.999988	SAC3D1	-2.75229
ENST00000262844	ENSG00000101935	-0.0340764	-0.545352	0.585537	0.999988	AMMECR1	4.5695
ENST00000460681	ENSG00000134815	-0.0329909	-0.545326	0.585555	0.999988	DHX34	1.52159
ENST00000282728	ENSG00000152804	0.0428193	0.5453	0.585573	0.999988	HHEX	3.95423
ENST00000467762	ENSG00000080345	-0.134368	-0.545227	0.585606	0.999988	RIF1	-0.445351
ENST00000479040	ENSG00000114126	0.104359	0.545201	0.585622	0.999988	TFDP2	-2.84013
ENST00000521013	ENSG00000121039	-0.0607374	-0.54523	0.585629	0.999988	RDH10	-2.09001
ENST00000377086	ENSG00000054523	-0.027275	-0.545192	0.58563	0.999988	KIF1B	5.4546
ENST00000527097	ENSG00000149182	0.0679621	0.545187	0.585631	0.999988	ARFGAP2	-0.175613
ENST00000494150	ENSG00000239713	0.025706	0.545192	0.585636	0.999988	APOBEC3G	3.08887
ENST00000573108	ENSG00000121060	-0.0574184	-0.545184	0.585638	0.999988	TRIM25	-2.68183
ENST00000584055	ENSG00000082397	-0.100022	-0.545171	0.585644	0.999988	EPB41L3	-2.45194
ENST00000553659	ENSG00000072110	-0.0576991	-0.545165	0.585646	0.999988	ACTN1	-0.408628
ENST00000528821	ENSG00000023697	0.0444404	0.545136	0.585671	0.999988	DERA	1.43782
ENST00000583766	ENSG00000197566	-0.0770016	-0.545149	0.585672	0.999988	ZNF624	-2.02509
ENST00000379939	ENSG00000172915	0.140586	0.545167	0.585673	0.999988	NBEA	-0.255665
ENST00000394077	ENSG00000114391	0.0289214	0.545139	0.585675	0.999988	RPL24	6.54168
ENST00000535378	ENSG00000137261	-0.102846	-0.545096	0.585704	0.999988	KIAA0319	-2.42218
ENST00000582077	ENSG00000150636	0.0626754	0.54507	0.585722	0.999988	CCDC102B	-1.31663
ENST00000418933	ENSG00000241837	-0.062128	-0.545048	0.585737	0.999988	ATP5PO	-2.31135
ENST00000445704	ENSG00000068024	-0.138178	-0.545004	0.585757	0.999988	HDAC4	-1.20332
ENST00000561156	ENSG00000185215	0.12791	0.544979	0.585777	0.999988	TNFAIP2	-1.16099
ENST00000496196	ENSG00000154889	-0.0485263	-0.544964	0.585782	0.999988	MPPE1	1.18609
ENST00000646407	ENSG00000010278	0.0871344	0.544867	0.585859	0.999988	CD9	-1.55021
ENST00000637104	ENSG00000198954	-0.0933289	-0.544846	0.585871	0.999988	KIF1BP	-3.11533
ENST00000589046	ENSG00000251247	-0.0787747	-0.544842	0.585877	0.999988	ZNF345	-1.27844
ENST00000468531	ENSG00000184007	0.104875	0.544809	0.585891	0.999988	PTP4A2	-0.791326
ENST00000482789	ENSG00000003393	0.0509903	0.54475	0.585943	0.999988	ALS2	0.938455
ENST00000256497	ENSG00000134109	0.0207516	0.544727	0.585956	0.999988	EDEM1	7.11009
ENST00000532603	ENSG00000073921	-0.116331	-0.544711	0.585956	0.999988	PICALM	-1.73189
ENST00000546959	ENSG00000244306	0.0692136	0.544717	0.585968	0.999988	DUXAP10	-1.61495
ENST00000553525	ENSG00000182732	-0.0962916	-0.544701	0.585976	0.999988	RGS6	-2.27577
ENST00000487701	ENSG00000093183	0.0570144	0.544674	0.585988	0.999988	SEC22C	0.88227
ENST00000508473	ENSG00000096063	0.164524	0.544642	0.586009	0.999988	SRPK1	-0.559849
ENST00000555989	ENSG00000197555	-0.0591393	-0.544635	0.58601	0.999988	SIPA1L1	-1.82298
ENST00000419854	ENSG00000198466	-0.0327102	-0.544647	0.586017	0.999988	ZNF587	2.91073
ENST00000465076	ENSG00000176986	-0.0364825	-0.544611	0.586038	0.999988	SEC24C	5.21877
ENST00000583234	ENSG00000141027	0.0658681	0.544549	0.586069	0.999988	NCOR1	0.955744
ENST00000644855	ENSG00000169359	-0.0511151	-0.544554	0.586071	0.999988	SLC33A1	2.49336
ENST00000543479	ENSG00000164398	-0.110562	-0.544546	0.586075	0.999988	ACSL6	-2.93183
ENST00000438444	ENSG00000106603	-0.0178157	-0.544542	0.586076	0.999988	COA1	4.97654
ENST00000503766	ENSG00000112659	0.0792329	0.544519	0.586092	0.999988	CUL9	0.404834
ENST00000378633	ENSG00000008128	-0.0894642	-0.544486	0.586112	0.999988	CDK11A	-2.0236
ENST00000273179	ENSG00000144677	0.113379	0.544506	0.586127	0.999988	CTDSPL	2.2669
ENST00000563377	ENSG00000214331	-0.029282	-0.544486	0.586127	0.999988	AC009053.1	3.41629
ENST00000523358	ENSG00000147471	-0.06688	-0.544461	0.586137	0.999988	PLPBP	-1.77886
ENST00000511805	ENSG00000159788	0.0658206	0.544463	0.586138	0.999988	RGS12	-2.20848
ENST00000511995	ENSG00000150753	0.0438359	0.544446	0.586142	0.999988	CCT5	2.36839
ENST00000473289	ENSG00000185513	0.0726377	0.54442	0.586162	0.999988	L3MBTL1	-0.968049
ENST00000438707	ENSG00000138688	0.0604344	0.544416	0.586163	0.999988	KIAA1109	1.95127
ENST00000478140	ENSG00000198198	-0.0635545	-0.544409	0.586166	0.999988	SZT2	-2.40244
ENST00000550657	ENSG00000177889	0.0254063	0.544429	0.586167	0.999988	UBE2N	4.75344
ENST00000526244	ENSG00000135597	-0.0918402	-0.544406	0.586169	0.999988	REPS1	-1.37992
ENST00000440234	ENSG00000132819	0.090476	0.544406	0.586182	0.999988	RBM38	0.538521
ENST00000513177	ENSG00000243678	0.116939	0.544391	0.586189	0.999988	NME2	-2.57309
ENST00000517502	ENSG00000104365	0.0816198	0.544367	0.586194	0.999988	IKBKB	-1.26992
ENST00000511494	ENSG00000113648	0.0198384	0.544366	0.586195	0.999988	H2AFY	5.94091
ENST00000468252	ENSG00000095585	0.0803546	0.544365	0.586203	0.999988	BLNK	-0.592306
ENST00000576996	ENSG00000141556	0.0636402	0.544353	0.586205	0.999988	TBCD	0.163014
ENST00000441162	ENSG00000054611	0.0510109	0.54434	0.58622	0.999988	TBC1D22A	2.96489
ENST00000406911	ENSG00000057935	0.0762057	0.544301	0.586243	0.999988	MTA3	-1.02797
ENST00000592180	ENSG00000154889	0.0459864	0.544252	0.586272	0.999988	MPPE1	2.41916
ENST00000472475	ENSG00000173230	0.125602	0.54422	0.586302	0.999988	GOLGB1	-0.157531
ENST00000583694	ENSG00000139132	0.0719179	0.544162	0.586339	0.999988	FGD4	-1.44066
ENST00000551770	ENSG00000181929	-0.0664667	-0.544153	0.586342	0.999988	PRKAG1	-2.67043
ENST00000490016	ENSG00000069020	-0.0457666	-0.544149	0.586354	0.999988	MAST4	0.720719
ENST00000439534	ENSG00000239998	-0.0662201	-0.544134	0.58637	0.999988	LILRA2	-2.63497
ENST00000532808	ENSG00000023445	-0.0569648	-0.544075	0.586404	0.999988	BIRC3	3.65129
ENST00000473240	ENSG00000115271	0.0623577	0.544052	0.586416	0.999988	GCA	-0.446412
ENST00000570820	ENSG00000132386	0.0636215	0.544043	0.586437	0.999988	SERPINF1	0.134321
ENST00000635101	ENSG00000136021	0.048531	0.543988	0.586462	0.999988	SCYL2	3.59229
ENST00000511795	ENSG00000008294	0.116803	0.543959	0.586476	0.999988	SPAG9	-1.49229
ENST00000578441	ENSG00000178971	0.0519683	0.543936	0.586494	0.999988	CTC1	0.649287
ENST00000502537	ENSG00000138639	0.0688367	0.543931	0.586497	0.999988	ARHGAP24	-0.499304
ENST00000277865	ENSG00000148672	-0.028259	-0.543954	0.586499	0.999988	GLUD1	7.15794
ENST00000592701	ENSG00000108883	-0.0977577	-0.543921	0.586501	0.999988	EFTUD2	-2.29627
ENST00000409264	ENSG00000240344	-0.0658419	-0.543922	0.586504	0.999988	PPIL3	-2.95294
ENST00000383811	ENSG00000163703	-0.0383541	-0.543926	0.586505	0.999988	CRELD1	2.07465
ENST00000494738	ENSG00000142330	0.0358465	0.543896	0.58652	0.999988	CAPN10	3.37828
ENST00000485917	ENSG00000123636	-0.0498591	-0.543892	0.586522	0.999988	BAZ2B	1.65651
ENST00000630961	ENSG00000164011	-0.0873852	-0.543889	0.58653	0.999988	ZNF691	-3.30301
ENST00000550075	ENSG00000111605	0.0584859	0.543892	0.586541	0.999988	CPSF6	-1.35674
ENST00000438937	ENSG00000166529	-0.100102	-0.543874	0.586549	0.999988	ZSCAN21	-1.35287
ENST00000216252	ENSG00000100410	0.043614	0.543883	0.586556	0.999988	PHF5A	3.08866
ENST00000513391	ENSG00000109180	0.083631	0.543842	0.586557	0.999988	OCIAD1	-1.8911
ENST00000507947	ENSG00000138757	0.0358868	0.543843	0.586557	0.999988	G3BP2	1.50372
ENST00000469876	ENSG00000142794	0.0772701	0.543847	0.58656	0.999988	NBPF3	-1.40939
ENST00000466374	ENSG00000100151	-0.0779994	-0.543835	0.586567	0.999988	PICK1	-2.51811
ENST00000340157	ENSG00000028116	0.0387745	0.543829	0.586576	0.999988	VRK2	3.84638
ENST00000560542	ENSG00000213928	0.0438797	0.543766	0.586609	0.999988	IRF9	3.16608
ENST00000421466	ENSG00000225553	0.103908	0.543738	0.58663	0.999988	PHF1	-2.13159
ENST00000476632	ENSG00000106617	0.0546715	0.54373	0.586635	0.999988	PRKAG2	1.15995
ENST00000547862	ENSG00000084112	0.0770493	0.543732	0.586637	0.999988	SSH1	-1.14734
ENST00000480884	ENSG00000180376	0.0431616	0.543709	0.586647	0.999988	CCDC66	2.34912
ENST00000519313	ENSG00000132912	0.0520578	0.54369	0.586664	0.999988	DCTN4	-0.212042
ENST00000427365	ENSG00000067829	-0.0679979	-0.543667	0.586682	0.999988	IDH3G	-3.15182
ENST00000512031	ENSG00000087206	-0.105676	-0.5436	0.586725	0.999988	UIMC1	-1.96087
ENST00000221132	ENSG00000104689	0.034426	0.543614	0.586733	0.999988	TNFRSF10A	4.88236
ENST00000552483	ENSG00000111596	-0.0851953	-0.54358	0.586734	0.999988	CNOT2	-2.01293
ENST00000490828	ENSG00000214595	-0.0577589	-0.54359	0.586757	0.999988	EML6	-2.24907
ENST00000568641	ENSG00000091592	0.0493316	0.543536	0.586769	0.999988	NLRP1	3.61047
ENST00000528558	ENSG00000187954	0.0835091	0.543532	0.586776	0.999988	CYHR1	0.0534106
ENST00000484265	ENSG00000164985	-0.0351689	-0.543527	0.586777	0.999988	PSIP1	3.46967
ENST00000374391	ENSG00000012779	0.0409346	0.543491	0.586804	0.999988	ALOX5	5.99709
ENST00000334126	ENSG00000168014	-0.0244759	-0.543455	0.586823	0.999988	C2CD3	5.11953
ENST00000311320	ENSG00000174791	-0.0761553	-0.543475	0.586837	0.999988	RIN1	0.537577
ENST00000472226	ENSG00000134884	0.0225172	0.543442	0.586859	0.999988	ARGLU1	8.23565
ENST00000379951	ENSG00000138795	0.0282731	0.5434	0.58686	0.999988	LEF1	4.04099
ENST00000233047	ENSG00000011638	0.0683316	0.543415	0.586861	0.999988	TMEM159	-2.6628
ENST00000595792	ENSG00000039650	0.0823167	0.543358	0.58689	0.999988	PNKP	-1.67448
ENST00000582037	ENSG00000087095	0.0291527	0.543361	0.586901	0.999988	NLK	2.51272
ENST00000512275	ENSG00000035928	-0.0676603	-0.543303	0.586928	0.999988	RFC1	0.190449
ENST00000488711	ENSG00000110047	-0.0745896	-0.543276	0.586951	0.999988	EHD1	-2.11365
ENST00000514356	ENSG00000056097	0.0292894	0.54326	0.586965	0.999988	ZFR	3.63022
ENST00000402045	ENSG00000106003	0.122445	0.54323	0.586988	0.999988	LFNG	-3.21705
ENST00000587489	ENSG00000184922	0.0425423	0.543202	0.587001	0.999988	FMNL1	0.0587366
ENST00000521081	ENSG00000133943	0.0716186	0.543188	0.587004	0.999988	DGLUCY	-0.20206
ENST00000510208	ENSG00000145730	-0.0803015	-0.54319	0.587005	0.999988	PAM	-0.938797
ENST00000282032	ENSG00000152219	0.022656	0.543197	0.58702	0.999988	ARL14EP	4.60585
ENST00000559160	ENSG00000157450	0.0494974	0.543167	0.587023	0.999988	RNF111	2.38773
ENST00000246041	ENSG00000125843	-0.0894044	-0.543168	0.58704	0.999988	AP5S1	-1.9365
ENST00000366334	ENSG00000168014	0.0443996	0.543139	0.587041	0.999988	C2CD3	1.845
ENST00000618473	ENSG00000273873	-0.160675	-0.543147	0.587043	0.999988	BDP1	-1.9389
ENST00000647941	ENSG00000080819	-0.0657493	-0.543126	0.587063	0.999988	CPOX	2.87072
ENST00000468234	ENSG00000132824	-0.0579097	-0.543112	0.587078	0.999988	SERINC3	-1.05873
ENST00000639472	ENSG00000115525	-0.0446721	-0.543078	0.587081	0.999988	ST3GAL5	2.33259
ENST00000473186	ENSG00000055609	0.0379247	0.543084	0.587082	0.999988	KMT2C	2.9652
ENST00000649727	ENSG00000198890	0.055671	0.543107	0.58709	0.999988	PRMT6	-0.615115
ENST00000482171	ENSG00000136699	-0.0498805	-0.543057	0.5871	0.999988	SMPD4	1.91986
ENST00000583342	ENSG00000185158	0.0790297	0.543041	0.587108	0.999988	LRRC37B	-0.434209
ENST00000368888	ENSG00000143398	-0.118973	-0.542996	0.587142	0.999988	PIP5K1A	-1.73645
ENST00000564632	ENSG00000005844	-0.085145	-0.542988	0.587144	0.999988	ITGAL	-0.567547
ENST00000439720	ENSG00000154710	-0.112373	-0.542983	0.587153	0.999988	RABGEF1	-2.776
ENST00000461379	ENSG00000165219	-0.0763672	-0.54291	0.587198	0.999988	GAPVD1	1.13342
ENST00000451343	ENSG00000168477	-0.0677714	-0.542902	0.587231	0.999988	TNXB	-2.89006
ENST00000370177	ENSG00000125534	0.0656548	0.542856	0.587255	0.999988	PPDPF	-0.676832
ENST00000334534	ENSG00000149346	-0.0439152	-0.542882	0.587262	0.999988	SLX4IP	4.31378
ENST00000488816	ENSG00000149346	0.0439152	0.542882	0.587262	0.999988	SLX4IP	-1.32732
ENST00000524522	ENSG00000149582	-0.0686564	-0.542828	0.587263	0.999988	TMEM25	-2.90379
ENST00000470083	ENSG00000204392	0.0814768	0.542838	0.587267	0.999988	LSM2	-2.99241
ENST00000268717	ENSG00000141030	0.0309554	0.542799	0.587277	0.999988	COPS3	5.2931
ENST00000634202	ENSG00000275618	-0.0662398	-0.542789	0.587284	0.999988	BFAR	-2.20936
ENST00000476876	ENSG00000137959	-0.12079	-0.542763	0.587304	0.999988	IFI44L	-1.19449
ENST00000377797	ENSG00000070814	0.0836446	0.542748	0.58731	0.999988	TCOF1	-3.21367
ENST00000555634	ENSG00000182199	-0.110239	-0.542747	0.587313	0.999988	SHMT2	-2.45004
ENST00000380835	ENSG00000165555	-0.0973728	-0.542782	0.587331	0.999988	NOXRED1	-1.42503
ENST00000555901	ENSG00000165555	0.0973728	0.542782	0.587331	0.999988	NOXRED1	-0.173363
ENST00000445025	ENSG00000172943	0.0695777	0.542707	0.587339	0.999988	PHF8	-2.21426
ENST00000642530	ENSG00000112077	0.0780387	0.542677	0.587373	0.999988	RHAG	-2.08347
ENST00000484160	ENSG00000095370	-0.0630682	-0.542653	0.58738	0.999988	SH2D3C	-2.36983
ENST00000470537	ENSG00000114127	-0.0493754	-0.542616	0.587403	0.999988	XRN1	2.15249
ENST00000544907	ENSG00000109079	-0.0563993	-0.542604	0.587428	0.999988	TNFAIP1	-2.08425
ENST00000396527	ENSG00000161960	0.0983328	0.542543	0.587449	0.999988	EIF4A1	-3.31227
ENST00000377704	ENSG00000125871	0.0602928	0.542565	0.587455	0.999988	MGME1	1.33331
ENST00000579880	ENSG00000166579	0.073033	0.542523	0.587465	0.999988	NDEL1	-2.84813
ENST00000430981	ENSG00000170364	0.0586475	0.54254	0.587472	0.999988	SETMAR	-0.53617
ENST00000368633	ENSG00000160741	0.0454567	0.542524	0.587475	0.999988	CRTC2	2.50598
ENST00000415968	ENSG00000166762	0.0434879	0.542523	0.587478	0.999988	CATSPER2	-0.10076
ENST00000632853	ENSG00000276561	0.0931786	0.5425	0.587484	0.999988	IRF7	-0.466618
ENST00000406660	ENSG00000182473	0.0977801	0.54247	0.587502	0.999988	EXOC7	-0.55701
ENST00000450684	ENSG00000106624	-0.076312	-0.542491	0.587514	0.999988	AEBP1	-2.63742
ENST00000616692	ENSG00000101361	-0.0870543	-0.542434	0.587525	0.999988	NOP56	-1.5606
ENST00000544562	ENSG00000100439	0.0625228	0.542411	0.587552	0.999988	ABHD4	-0.575812
ENST00000439240	ENSG00000234539	0.126591	0.542422	0.587578	0.999988	ATF6B	-3.14488
ENST00000427136	ENSG00000234539	-0.126591	-0.542422	0.587578	0.999988	ATF6B	-1.89642
ENST00000376797	ENSG00000204623	0.0610012	0.542344	0.587593	0.999988	ZNRD1ASP	0.749592
ENST00000568611	ENSG00000166912	0.028596	0.542339	0.587596	0.999988	MTMR10	3.02867
ENST00000494102	ENSG00000173611	0.0643537	0.54234	0.587601	0.999988	SCAI	-1.93567
ENST00000380858	ENSG00000151229	0.0252	0.542332	0.587623	0.999988	SLC2A13	1.83214
ENST00000393639	ENSG00000063761	0.0625932	0.54228	0.587638	0.999988	ADCK1	-2.35316
ENST00000643808	ENSG00000157540	0.0700684	0.542265	0.587642	0.999988	DYRK1A	1.04018
ENST00000574848	ENSG00000189067	0.0991812	0.542249	0.587653	0.999988	LITAF	-1.42541
ENST00000497558	ENSG00000133114	0.0285562	0.542219	0.587682	0.999988	GPALPP1	4.03353
ENST00000530716	ENSG00000155189	0.0653515	0.542215	0.587687	0.999988	AGPAT5	-1.38037
ENST00000470832	ENSG00000147130	0.100524	0.542215	0.587687	0.999988	ZMYM3	-2.35027
ENST00000554934	ENSG00000070367	0.112925	0.542177	0.587706	0.999988	EXOC5	-0.885853
ENST00000518198	ENSG00000105339	0.0284395	0.542165	0.58771	0.999988	DENND3	4.94717
ENST00000564917	ENSG00000166548	-0.0827845	-0.542087	0.587765	0.999988	TK2	-2.73067
ENST00000489990	ENSG00000117859	0.0912562	0.542063	0.587781	0.999988	OSBPL9	-2.41417
ENST00000494460	ENSG00000196498	-0.0897207	-0.542046	0.587795	0.999988	NCOR2	-1.90382
ENST00000217233	ENSG00000101255	-0.0589048	-0.5421	0.5878	0.999988	TRIB3	2.17311
ENST00000422053	ENSG00000101255	0.0589048	0.5421	0.5878	0.999988	TRIB3	-2.11415
ENST00000467333	ENSG00000133619	0.0779109	0.542042	0.587804	0.999988	KRBA1	-2.0117
ENST00000491160	ENSG00000167081	0.0570649	0.542022	0.587813	0.999988	PBX3	1.70786
ENST00000462733	ENSG00000171953	0.0410407	0.541998	0.58783	0.999988	ATPAF2	1.49562
ENST00000506824	ENSG00000109466	-0.0784702	-0.54198	0.587843	0.999988	KLHL2	-1.76222
ENST00000561621	ENSG00000196123	0.0853628	0.542001	0.587843	0.999988	KIAA0895L	-1.23464
ENST00000569965	ENSG00000140464	-0.062017	-0.541963	0.587853	0.999988	PML	-2.98923
ENST00000431761	ENSG00000131797	-0.0756459	-0.541922	0.587887	0.999988	CLUHP3	-2.45738
ENST00000523646	ENSG00000104408	-0.0546399	-0.541889	0.587903	0.999988	EIF3E	0.44224
ENST00000569919	ENSG00000103353	0.101538	0.541886	0.587908	0.999988	UBFD1	-0.929852
ENST00000529502	ENSG00000147654	0.0989142	0.541852	0.587933	0.999988	EBAG9	-2.08991
ENST00000272317	ENSG00000143947	0.0343185	0.541846	0.587937	0.999988	RPS27A	3.33047
ENST00000481463	ENSG00000114331	-0.0589941	-0.54183	0.587942	0.999988	ACAP2	0.355379
ENST00000330233	ENSG00000213145	-0.07924	-0.541844	0.587943	0.999988	CRIP1	-2.95886
ENST00000575142	ENSG00000091640	0.0674514	0.541828	0.587962	0.999988	SPAG7	-0.790967
ENST00000518028	ENSG00000155508	0.05159	0.541773	0.58798	0.999988	CNOT8	1.51258
ENST00000482835	ENSG00000118855	0.142402	0.541762	0.587989	0.999988	MFSD1	-2.34456
ENST00000494171	ENSG00000155749	0.0926178	0.541776	0.58799	0.999988	ALS2CR12	-0.88705
ENST00000529279	ENSG00000182325	0.0786998	0.541762	0.588003	0.999988	FBXL6	-2.92484
ENST00000579396	ENSG00000133028	-0.0539146	-0.541754	0.588013	0.999988	SCO1	0.12344
ENST00000521233	ENSG00000196591	-0.0679897	-0.541718	0.588023	0.999988	HDAC2	-0.52346
ENST00000295709	ENSG00000163482	-0.0719582	-0.54164	0.588078	0.999988	STK36	0.315281
ENST00000420478	ENSG00000180537	0.125708	0.541647	0.588079	0.999988	RNF182	-2.48294
ENST00000515600	ENSG00000138640	0.081681	0.541627	0.588083	0.999988	FAM13A	-2.51353
ENST00000490103	ENSG00000100296	0.0315363	0.541622	0.588085	0.999988	THOC5	4.39874
ENST00000427993	ENSG00000117620	-0.0846778	-0.541608	0.588094	0.999988	SLC35A3	-3.33279
ENST00000629575	ENSG00000137073	-0.0881718	-0.541615	0.588095	0.999988	UBAP2	0.364863
ENST00000466663	ENSG00000121864	0.0998079	0.541614	0.588096	0.999988	ZNF639	-2.00462
ENST00000586924	ENSG00000267419	-0.0581055	-0.541644	0.588098	0.999988	AC011477.1	-0.323143
ENST00000488222	ENSG00000136270	-0.0557236	-0.541594	0.588105	0.999988	TBRG4	1.16048
ENST00000540638	ENSG00000082397	0.0467463	0.541585	0.588112	0.999988	EPB41L3	2.81957
ENST00000502286	ENSG00000152700	-0.059434	-0.541587	0.588116	0.999988	SAR1B	-2.6608
ENST00000443455	ENSG00000196912	0.0545252	0.541586	0.588118	0.999988	ANKRD36B	4.07706
ENST00000594761	ENSG00000130313	0.0631761	0.541592	0.588125	0.999988	PGLS	-1.42191
ENST00000492376	ENSG00000065154	-0.0614812	-0.541567	0.588131	0.999988	OAT	-1.52844
ENST00000520314	ENSG00000214776	0.0567984	0.541567	0.588151	0.999988	AC092821.1	2.67023
ENST00000599123	ENSG00000142347	-0.0529209	-0.541509	0.588161	0.999988	MYO1F	1.8522
ENST00000374820	ENSG00000101464	0.0667468	0.541528	0.588164	0.999988	PIGU	-2.51984
ENST00000511606	ENSG00000138744	0.0671533	0.541497	0.588178	0.999988	NAAA	-1.83946
ENST00000492061	ENSG00000162517	0.0476677	0.541505	0.58818	0.999988	PEF1	0.568559
ENST00000568024	ENSG00000103064	-0.16091	-0.541437	0.588215	0.999988	SLC7A6	-1.78794
ENST00000442191	ENSG00000076770	-0.0559084	-0.541412	0.588233	0.999988	MBNL3	3.32391
ENST00000355029	ENSG00000173848	-0.0851162	-0.541408	0.588252	0.999988	NET1	-0.46132
ENST00000601222	ENSG00000105738	-0.0495232	-0.541384	0.588257	0.999988	SIPA1L3	-0.694137
ENST00000236067	ENSG00000117410	0.0522389	0.54137	0.588264	0.999988	ATP6V0B	2.26137
ENST00000464857	ENSG00000172766	-0.0417987	-0.54136	0.588269	0.999988	NAA16	3.36563
ENST00000341935	ENSG00000112486	0.0680319	0.541368	0.588274	0.999988	CCR6	2.27087
ENST00000479846	ENSG00000106692	-0.0843257	-0.541339	0.588285	0.999988	FKTN	-2.42442
ENST00000592780	ENSG00000256294	-0.0590346	-0.541335	0.588297	0.999988	ZNF225	-2.8882
ENST00000631989	ENSG00000277033	-0.0879473	-0.541324	0.588305	0.999988	B3GNTL1	-2.70944
ENST00000551241	ENSG00000089127	0.0629826	0.541295	0.588316	0.999988	OAS1	1.05085
ENST00000537517	ENSG00000172661	0.149026	0.541293	0.588316	0.999988	WASHC2C	-1.58786
ENST00000295924	ENSG00000163659	0.0557112	0.541298	0.588322	0.999988	TIPARP	5.7971
ENST00000443070	ENSG00000144048	0.0248501	0.541302	0.588325	0.999988	DUSP11	2.89169
ENST00000374148	ENSG00000204161	0.0374909	0.541243	0.588357	0.999988	TMEM273	2.97727
ENST00000404807	ENSG00000204406	0.0582666	0.541185	0.588385	0.999988	MBD5	-0.29274
ENST00000600235	ENSG00000160111	-0.0664392	-0.541183	0.588407	0.999988	CPAMD8	0.956424
ENST00000460259	ENSG00000160194	0.0625028	0.541176	0.588412	0.999988	NDUFV3	-1.79468
ENST00000470941	ENSG00000125944	0.104701	0.541059	0.588476	0.999988	HNRNPR	0.432781
ENST00000452151	ENSG00000131389	-0.17357	-0.541051	0.588481	0.999988	SLC6A6	0.28245
ENST00000366622	ENSG00000143674	0.0958834	0.541062	0.588498	0.999988	MAP3K21	-1.45944
ENST00000403825	ENSG00000006652	-0.0296876	-0.541011	0.588506	0.999988	IFRD1	5.49553
ENST00000412331	ENSG00000100129	-0.0672398	-0.540994	0.588522	0.999988	EIF3L	2.31747
ENST00000366216	ENSG00000213923	-0.048488	-0.540982	0.588529	0.999988	CSNK1E	1.58789
ENST00000463662	ENSG00000032389	-0.0680707	-0.540969	0.58854	0.999988	EIPR1	-1.9492
ENST00000283871	ENSG00000113924	0.0545688	0.54097	0.588562	0.999988	HGD	1.07378
ENST00000536073	ENSG00000182196	-0.0942856	-0.540895	0.588588	0.999988	ARL6IP4	0.306718
ENST00000300026	ENSG00000166794	-0.0246819	-0.540946	0.588595	0.999988	PPIB	6.59783
ENST00000561048	ENSG00000166794	0.0246819	0.540946	0.588595	0.999988	PPIB	2.3023
ENST00000525847	ENSG00000136874	0.0629266	0.54088	0.588601	0.999988	STX17	-2.49025
ENST00000549624	ENSG00000028203	-0.0834527	-0.540873	0.588601	0.999988	VEZT	-2.61828
ENST00000612905	ENSG00000234616	0.0534079	0.540876	0.588614	0.999988	JRK	5.385
ENST00000497067	ENSG00000143409	-0.0830678	-0.540866	0.588614	0.999988	MINDY1	-0.352976
ENST00000429691	ENSG00000115271	0.0444388	0.540837	0.58863	0.999988	GCA	1.12796
ENST00000615079	ENSG00000278605	0.172907	0.540895	0.58863	0.999988	TSEN34	-0.794725
ENST00000622661	ENSG00000278605	-0.172907	-0.540895	0.58863	0.999988	TSEN34	-2.59636
ENST00000492404	ENSG00000147133	0.116701	0.540777	0.588668	0.999988	TAF1	-2.78891
ENST00000594842	ENSG00000141867	0.060764	0.540779	0.58867	0.999988	BRD4	-1.61071
ENST00000315212	ENSG00000171865	-0.0359911	-0.540786	0.58868	0.999988	RNASEH1	2.2986
ENST00000520281	ENSG00000196092	-0.0828081	-0.540763	0.588691	0.999988	PAX5	-2.61562
ENST00000471763	ENSG00000105865	0.0548816	0.540729	0.588709	0.999988	DUS4L	0.782897
ENST00000582743	ENSG00000141526	-0.0403745	-0.540695	0.588724	0.999988	SLC16A3	4.03334
ENST00000367364	ENSG00000081237	0.0379246	0.540683	0.588733	0.999988	PTPRC	5.43012
ENST00000565081	ENSG00000132207	-0.105287	-0.540697	0.588737	0.999988	SLX1A	0.561524
ENST00000016171	ENSG00000014919	-0.0139974	-0.540698	0.588749	0.999988	COX15	4.22221
ENST00000622045	ENSG00000275066	-0.0947348	-0.540632	0.588769	0.999988	SYNRG	0.302324
ENST00000453634	ENSG00000254413	0.0922841	0.540654	0.588779	0.999988	CHKB-CPT1B	-0.00687595
ENST00000397397	ENSG00000214063	0.0724282	0.540598	0.588799	0.999988	TSPAN4	-2.39149
ENST00000536491	ENSG00000110446	-0.0866986	-0.540581	0.588809	0.999988	SLC15A3	-1.19574
ENST00000394170	ENSG00000196652	0.114209	0.540586	0.588818	0.999988	ZKSCAN5	-2.04441
ENST00000589669	ENSG00000104957	-0.09781	-0.54056	0.588822	0.999988	CCDC130	-1.18729
ENST00000620483	ENSG00000164402	-0.080941	-0.540555	0.588835	0.999988	2021-09-08	-3.18437
ENST00000591745	ENSG00000130332	0.0419868	0.54053	0.588846	0.999988	LSM7	1.02806
ENST00000495101	ENSG00000184708	0.0447174	0.540518	0.58885	0.999988	EIF4ENIF1	1.53845
ENST00000453200	ENSG00000106608	0.0576704	0.540481	0.58888	0.999988	URGCP	1.88375
ENST00000569315	ENSG00000169180	-0.0292603	-0.540456	0.588887	0.999988	XPO6	2.91387
ENST00000481670	ENSG00000115392	-0.0921439	-0.540462	0.588895	0.999988	FANCL	-1.68019
ENST00000397817	ENSG00000103152	0.0814814	0.540472	0.588897	0.999988	MPG	-0.985212
ENST00000432103	ENSG00000139970	0.133059	0.540463	0.588898	0.999988	RTN1	-2.49889
ENST00000369762	ENSG00000071553	-0.026559	-0.540443	0.588917	0.999988	ATP6AP1	5.24273
ENST00000462030	ENSG00000163755	-0.0415584	-0.540367	0.588958	0.999988	HPS3	3.45555
ENST00000557024	ENSG00000054654	-0.0535754	-0.540351	0.588959	0.999988	SYNE2	1.90003
ENST00000591190	ENSG00000154832	-0.104077	-0.540341	0.588969	0.999988	CXXC1	-1.65338
ENST00000502916	ENSG00000152495	-0.0787076	-0.540312	0.588991	0.999988	CAMK4	-0.919359
ENST00000463142	ENSG00000133606	-0.0778896	-0.540281	0.58901	0.999988	MKRN1	1.985
ENST00000509209	ENSG00000073331	0.12426	0.540273	0.589014	0.999988	ALPK1	-1.00893
ENST00000579039	ENSG00000266412	0.1278	0.540256	0.589035	0.999988	NCOA4	-0.272638
ENST00000606619	ENSG00000243406	-0.0460176	-0.540254	0.589042	0.999988	MRPS31P5	-0.500629
ENST00000588580	ENSG00000105705	-0.0823738	-0.540223	0.58905	0.999988	SUGP1	-0.954336
ENST00000582277	ENSG00000166579	0.0232004	0.540203	0.589063	0.999988	NDEL1	4.95061
ENST00000225603	ENSG00000108468	-0.0384934	-0.540226	0.589066	0.999988	CBX1	5.5465
ENST00000560496	ENSG00000131876	-0.064171	-0.540189	0.589077	0.999988	SNRPA1	-0.178308
ENST00000248306	ENSG00000127720	-0.0697418	-0.540149	0.589106	0.999988	METTL25	-0.22542
ENST00000466417	ENSG00000153561	0.0681416	0.540129	0.589133	0.999988	RMND5A	0.510349
ENST00000564855	ENSG00000066813	0.0771184	0.540124	0.589145	0.999988	ACSM2B	-2.22137
ENST00000415876	ENSG00000144290	0.0792946	0.540089	0.589161	0.999988	SLC4A10	0.999619
ENST00000611109	ENSG00000124782	-0.0712917	-0.540061	0.589168	0.999988	RREB1	-2.80385
ENST00000523952	ENSG00000127947	-0.0662093	-0.540049	0.589171	0.999988	PTPN12	0.463353
ENST00000580220	ENSG00000204650	0.0587563	0.54005	0.589172	0.999988	LINC02210	-1.48293
ENST00000469381	ENSG00000131149	0.0487333	0.54002	0.589194	0.999988	GSE1	2.20054
ENST00000545134	ENSG00000127311	-0.0897245	-0.53999	0.589221	0.999988	HELB	-2.41682
ENST00000287656	ENSG00000157017	0.0676141	0.539989	0.589221	0.999988	GHRL	-2.99759
ENST00000468929	ENSG00000214113	0.071316	0.539979	0.589226	0.999988	LYRM4	-0.821625
ENST00000540140	ENSG00000183878	0.0510768	0.539905	0.589269	0.999988	UTY	-0.102482
ENST00000477614	ENSG00000158863	-0.071336	-0.539853	0.589309	0.999988	FAM160B2	0.0587703
ENST00000409747	ENSG00000122565	0.0510676	0.539841	0.589319	0.999988	CBX3	1.15741
ENST00000397500	ENSG00000241878	-0.097039	-0.539772	0.589361	0.999988	PISD	-0.831179
ENST00000261900	ENSG00000129315	0.0363163	0.539774	0.589373	0.999988	CCNT1	6.29515
ENST00000591729	ENSG00000152229	-0.0295128	-0.539771	0.58938	0.999988	PSTPIP2	1.69875
ENST00000309032	ENSG00000002330	-0.0677255	-0.539782	0.589381	0.999988	BAD	2.01222
ENST00000639080	ENSG00000108433	-0.0859567	-0.539723	0.589392	0.999988	GOSR2	-2.77686
ENST00000405331	ENSG00000071575	0.0357097	0.53973	0.589409	0.999988	TRIB2	2.37243
ENST00000464644	ENSG00000169221	0.0566076	0.539695	0.589424	0.999988	TBC1D10B	-2.5395
ENST00000531599	ENSG00000134910	-0.0855153	-0.539679	0.589426	0.999988	STT3A	0.695701
ENST00000479994	ENSG00000180353	0.0324616	0.539674	0.58943	0.999988	HCLS1	2.06594
ENST00000596686	ENSG00000104936	0.0676823	0.539671	0.589437	0.999988	DMPK	-2.57109
ENST00000504599	ENSG00000197530	0.0660166	0.539661	0.589437	0.999988	MIB2	-3.20013
ENST00000307896	ENSG00000041988	-0.0563686	-0.53967	0.589445	0.999988	THAP3	-2.23724
ENST00000478904	ENSG00000115947	-0.173263	-0.539634	0.589458	0.999988	ORC4	-0.695875
ENST00000458537	ENSG00000136603	-0.0323809	-0.539625	0.589468	0.999988	SKIL	5.46251
ENST00000395602	ENSG00000166484	0.060593	0.539589	0.589495	0.999988	MAPK7	-3.15332
ENST00000557563	ENSG00000166888	0.0718813	0.539575	0.589496	0.999988	STAT6	-0.475398
ENST00000394030	ENSG00000114423	-0.0477526	-0.539567	0.589503	0.999988	CBLB	2.80632
ENST00000547374	ENSG00000185024	-0.04874	-0.539557	0.589509	0.999988	BRF1	1.02684
ENST00000560877	ENSG00000100664	-0.0856189	-0.539545	0.589517	0.999988	EIF5	-3.35707
ENST00000517367	ENSG00000147684	-0.0560954	-0.53952	0.589545	0.999988	NDUFB9	-2.85108
ENST00000585201	ENSG00000197971	0.0280645	0.539454	0.589579	0.999988	MBP	3.3546
ENST00000580313	ENSG00000132589	0.0756282	0.539442	0.589592	0.999988	FLOT2	-2.80914
ENST00000598932	ENSG00000130475	-0.0807726	-0.539394	0.58962	0.999988	FCHO1	-2.69333
ENST00000519379	ENSG00000143643	-0.0366994	-0.539404	0.58962	0.999988	TTC13	2.56457
ENST00000643461	ENSG00000167702	-0.0806392	-0.539395	0.589631	0.999988	KIFC2	-3.37345
ENST00000530425	ENSG00000166004	-0.0342366	-0.53939	0.589638	0.999988	CEP295	1.60712
ENST00000623622	ENSG00000101901	0.0769486	0.539356	0.589645	0.999988	ALG13	-0.391258
ENST00000546485	ENSG00000229117	0.130541	0.539364	0.589653	0.999988	RPL41	-1.89235
ENST00000512680	ENSG00000164162	0.0647754	0.53935	0.589658	0.999988	ANAPC10	-2.54878
ENST00000508716	ENSG00000039123	0.0422242	0.539318	0.58968	0.999988	MTREX	2.69512
ENST00000468694	ENSG00000136279	-0.0622442	-0.539308	0.589681	0.999988	DBNL	0.669024
ENST00000502506	ENSG00000186010	-0.0834947	-0.539319	0.589681	0.999988	NDUFA13	-2.85854
ENST00000491556	ENSG00000184307	-0.110779	-0.53932	0.589683	0.999988	ZDHHC23	-1.56211
ENST00000373106	ENSG00000119535	0.0364974	0.539283	0.5897	0.999988	CSF3R	5.4569
ENST00000473301	ENSG00000004799	-0.0765688	-0.539227	0.58975	0.999988	PDK4	-0.838596
ENST00000454138	ENSG00000225635	-0.0908059	-0.539173	0.58978	0.999988	DDAH2	-1.98268
ENST00000486150	ENSG00000102103	0.0898936	0.539149	0.589793	0.999988	PQBP1	-2.56388
ENST00000336078	ENSG00000074657	0.0447053	0.539149	0.589794	0.999988	ZNF532	1.38997
ENST00000558554	ENSG00000166411	-0.0700212	-0.539141	0.589796	0.999988	IDH3A	-2.00859
ENST00000510582	ENSG00000168944	-0.11744	-0.539146	0.589797	0.999988	CEP120	-0.695931
ENST00000517874	ENSG00000170271	-0.0955843	-0.539142	0.589799	0.999988	FAXDC2	-0.78024
ENST00000459739	ENSG00000151208	-0.0742963	-0.539048	0.589879	0.999988	DLG5	-2.68612
ENST00000361351	ENSG00000138629	0.0459373	0.539025	0.589881	0.999988	UBL7	4.06539
ENST00000485541	ENSG00000133226	0.0661789	0.53897	0.589915	0.999988	SRRM1	-0.71169
ENST00000435504	ENSG00000143970	-0.0514985	-0.538938	0.589955	0.999988	ASXL2	6.88041
ENST00000409720	ENSG00000187736	0.0837486	0.538875	0.589988	0.999988	NHEJ1	-2.02825
ENST00000485154	ENSG00000012817	-0.0314669	-0.538867	0.58999	0.999988	KDM5D	-0.142676
ENST00000379933	ENSG00000124782	-0.0712299	-0.538862	0.589995	0.999988	RREB1	-2.91263
ENST00000300843	ENSG00000007047	-0.0421192	-0.538866	0.589996	0.999988	MARK4	1.95546
ENST00000573056	ENSG00000174238	0.0854585	0.538858	0.589998	0.999988	PITPNA	1.45609
ENST00000535785	ENSG00000121417	0.112	0.538827	0.590016	0.999988	ZNF211	-0.360779
ENST00000450485	ENSG00000184445	-0.0277779	-0.538774	0.590054	0.999988	KNTC1	2.73878
ENST00000506882	ENSG00000145241	-0.0306935	-0.538742	0.590079	0.999988	CENPC	3.76593
ENST00000426508	ENSG00000187535	-0.0867121	-0.538686	0.590129	0.999988	IFT140	-0.635941
ENST00000393103	ENSG00000155368	0.056811	0.538665	0.590135	0.999988	DBI	-1.88918
ENST00000321945	ENSG00000163322	0.0367823	0.538639	0.590153	0.999988	ABRAXAS1	3.55488
ENST00000466220	ENSG00000198586	-0.0719842	-0.538594	0.59018	0.999988	TLK1	-1.96973
ENST00000515193	ENSG00000197451	-0.0838776	-0.538568	0.590199	0.999988	HNRNPAB	-3.34712
ENST00000518390	ENSG00000176623	0.0336975	0.538557	0.590201	0.999988	RMDN1	1.79799
ENST00000221265	ENSG00000006712	0.0366722	0.538564	0.590213	0.999988	PAF1	4.40208
ENST00000519318	ENSG00000161010	-0.0539019	-0.538551	0.590213	0.999988	MRNIP	-0.986456
ENST00000368761	ENSG00000056972	0.0426747	0.538542	0.59022	0.999988	TRAF3IP2	2.39455
ENST00000464355	ENSG00000170266	-0.0610413	-0.53852	0.590224	0.999988	GLB1	0.588529
ENST00000518500	ENSG00000076554	0.0685569	0.538484	0.590249	0.999988	TPD52	-0.12199
ENST00000460954	ENSG00000170017	0.0923376	0.538483	0.590255	0.999988	ALCAM	-2.4273
ENST00000353999	ENSG00000106682	-0.0271986	-0.538481	0.590265	0.999988	EIF4H	7.4966
ENST00000563293	ENSG00000103932	-0.0802037	-0.538464	0.590269	0.999988	RPAP1	-2.37292
ENST00000475305	ENSG00000164953	-0.0699407	-0.538463	0.59027	0.999988	TMEM67	-1.82676
ENST00000610745	ENSG00000138061	0.0539498	0.538475	0.590282	0.999988	CYP1B1	5.98876
ENST00000547035	ENSG00000139625	0.0872662	0.538406	0.590311	0.999988	MAP3K12	-1.81477
ENST00000489795	ENSG00000235220	0.155538	0.538388	0.590316	0.999988	HLA-F	-1.41973
ENST00000085219	ENSG00000012124	-0.0375266	-0.538384	0.590319	0.999988	CD22	2.93308
ENST00000492496	ENSG00000144283	0.086869	0.538376	0.590325	0.999988	PKP4	-1.86203
ENST00000469374	ENSG00000116151	0.0529865	0.538391	0.590327	0.999988	MORN1	-0.164229
ENST00000544129	ENSG00000137497	-0.101537	-0.538365	0.590329	0.999988	NUMA1	-0.756989
ENST00000529223	ENSG00000147548	-0.0692553	-0.538359	0.590339	0.999988	NSD3	-1.87561
ENST00000545445	ENSG00000111321	0.0533823	0.538308	0.590375	0.999988	LTBR	-1.12201
ENST00000551620	ENSG00000166226	0.066939	0.538288	0.590387	0.999988	CCT2	-0.640395
ENST00000521746	ENSG00000169499	-0.0622232	-0.538249	0.590419	0.999988	PLEKHA2	-2.67355
ENST00000527295	ENSG00000185187	-0.0781199	-0.538218	0.590433	0.999988	SIGIRR	-1.07348
ENST00000569565	ENSG00000138614	-0.0959055	-0.538218	0.590437	0.999988	INTS14	-2.06224
ENST00000472487	ENSG00000162601	-0.0458079	-0.53822	0.590438	0.999988	MYSM1	3.51223
ENST00000481525	ENSG00000163412	0.139765	0.538187	0.590458	0.999988	EIF4E3	-2.55519
ENST00000403732	ENSG00000117676	-0.100091	-0.538174	0.590463	0.999988	RPS6KA1	-2.5964
ENST00000437613	ENSG00000041802	0.0595454	0.538159	0.590482	0.999988	LSG1	-2.09033
ENST00000602583	ENSG00000154102	0.0904417	0.538152	0.590506	0.999988	C16orf74	-0.698363
ENST00000462862	ENSG00000175595	0.0553907	0.538107	0.590518	0.999988	ERCC4	-2.33853
ENST00000300289	ENSG00000167004	0.0236992	0.538111	0.590521	0.999988	PDIA3	4.33516
ENST00000587710	ENSG00000130813	-0.100296	-0.538094	0.590523	0.999988	C19orf66	-2.89136
ENST00000544291	ENSG00000059804	0.0698198	0.538091	0.590525	0.999988	SLC2A3	-1.30232
ENST00000409986	ENSG00000115318	0.080232	0.538097	0.59053	0.999988	LOXL3	-2.6336
ENST00000378251	ENSG00000130764	0.0309424	0.538107	0.590537	0.999988	LRRC47	4.64523
ENST00000489394	ENSG00000130066	-0.0277691	-0.538072	0.590542	0.999988	SAT1	2.95612
ENST00000579793	ENSG00000264343	0.0277302	0.538078	0.590548	0.999988	NOTCH2NLA	6.6497
ENST00000466521	ENSG00000102882	0.08914	0.538044	0.590555	0.999988	MAPK3	-2.4662
ENST00000649666	ENSG00000118058	-0.0708141	-0.538038	0.590556	0.999988	KMT2A	-2.73015
ENST00000478831	ENSG00000099917	0.0657035	0.538035	0.590558	0.999988	MED15	-0.588019
ENST00000539269	ENSG00000134905	0.0796872	0.537978	0.590596	0.999988	CARS2	-1.8627
ENST00000573688	ENSG00000011638	-0.0688483	-0.537984	0.590605	0.999988	TMEM159	-2.45705
ENST00000597556	ENSG00000197013	-0.0472367	-0.537965	0.590616	0.999988	ZNF429	0.626086
ENST00000522156	ENSG00000156482	-0.0465734	-0.537954	0.590617	0.999988	RPL30	2.05918
ENST00000347088	ENSG00000163374	-0.0906919	-0.537918	0.590639	0.999988	YY1AP1	-2.87961
ENST00000488499	ENSG00000107262	0.0973927	0.537892	0.590661	0.999988	BAG1	-2.62853
ENST00000344924	ENSG00000172331	-0.0446638	-0.537913	0.590662	0.999988	BPGM	7.23243
ENST00000370779	ENSG00000101928	-0.0523812	-0.537916	0.590668	0.999988	MOSPD1	0.931509
ENST00000618318	ENSG00000101413	0.0536022	0.537864	0.590688	0.999988	RPRD1B	-1.6999
ENST00000495485	ENSG00000171720	0.0598074	0.537839	0.590697	0.999988	HDAC3	-2.13037
ENST00000446900	ENSG00000137944	0.0584951	0.537841	0.590712	0.999988	KYAT3	2.20602
ENST00000464137	ENSG00000112782	0.0843822	0.537815	0.590725	0.999988	CLIC5	-2.40362
ENST00000648179	ENSG00000196715	-0.139778	-0.537824	0.590732	0.999988	VKORC1L1	3.9467
ENST00000225577	ENSG00000108443	-0.0201613	-0.537767	0.590747	0.999988	RPS6KB1	5.41727
ENST00000459912	ENSG00000196372	-0.105345	-0.537768	0.590762	0.999988	ASB13	-3.03304
ENST00000484434	ENSG00000120685	-0.0252594	-0.537695	0.590799	0.999988	PROSER1	2.79085
ENST00000471979	ENSG00000163138	0.0648548	0.537684	0.590802	0.999988	PACRGL	-2.63927
ENST00000543235	ENSG00000165819	-0.0459878	-0.537635	0.590837	0.999988	METTL3	2.63826
ENST00000528424	ENSG00000137752	-0.0604486	-0.537632	0.590839	0.999988	CASP1	-2.6955
ENST00000448878	ENSG00000106554	0.0570825	0.537625	0.590853	0.999988	CHCHD3	-2.63767
ENST00000578288	ENSG00000161526	0.0779856	0.537603	0.590856	0.999988	SAP30BP	-0.79832
ENST00000367204	ENSG00000143842	-0.0568997	-0.537593	0.590891	0.999988	SOX13	-3.13396
ENST00000572564	ENSG00000185722	-0.0454177	-0.537548	0.590897	0.999988	ANKFY1	1.59486
ENST00000575058	ENSG00000185359	-0.0627881	-0.537526	0.590912	0.999988	HGS	-0.686795
ENST00000528327	ENSG00000196922	-0.0360184	-0.537477	0.590951	0.999988	ZNF252P	1.65659
ENST00000273550	ENSG00000167996	0.0299811	0.537465	0.590958	0.999988	FTH1	5.28848
ENST00000340093	ENSG00000011422	-0.020158	-0.537447	0.590967	0.999988	PLAUR	5.44365
ENST00000556442	ENSG00000165792	-0.0903832	-0.537436	0.590972	0.999988	METTL17	-1.35883
ENST00000442767	ENSG00000161542	-0.0547442	-0.537442	0.590975	0.999988	PRPSAP1	-2.59906
ENST00000566063	ENSG00000166233	0.0343051	0.537406	0.590997	0.999988	ARIH1	2.05457
ENST00000618700	ENSG00000169062	0.050983	0.537392	0.591008	0.999988	UPF3A	2.10472
ENST00000461553	ENSG00000114316	0.0481687	0.537382	0.591011	0.999988	USP4	1.05341
ENST00000459982	ENSG00000125347	0.0739962	0.537384	0.591012	0.999988	IRF1	0.342771
ENST00000486637	ENSG00000116922	-0.0683812	-0.537385	0.591014	0.999988	C1orf109	-1.88088
ENST00000485845	ENSG00000138101	0.0593462	0.537356	0.591027	0.999988	DTNB	0.36284
ENST00000511764	ENSG00000112941	0.0285191	0.537375	0.591029	0.999988	TENT4A	1.24287
ENST00000425818	ENSG00000169032	0.0184317	0.537388	0.591033	0.999988	MAP2K1	3.6209
ENST00000406610	ENSG00000116117	0.0769832	0.537412	0.591033	0.999988	PARD3B	-2.99439
ENST00000614500	ENSG00000116117	-0.0769832	-0.537412	0.591033	0.999988	PARD3B	-3.07541
ENST00000495774	ENSG00000116001	-0.0772859	-0.537322	0.591051	0.999988	TIA1	0.301461
ENST00000272902	ENSG00000144455	-0.026577	-0.537325	0.591057	0.999988	SUMF1	5.11583
ENST00000510518	ENSG00000109184	-0.0914401	-0.537312	0.591059	0.999988	DCUN1D4	-1.19176
ENST00000577934	ENSG00000167543	0.069608	0.537316	0.591059	0.999988	TP53I13	-2.47931
ENST00000378024	ENSG00000124942	0.0606551	0.537277	0.591091	0.999988	AHNAK	12.1069
ENST00000549612	ENSG00000123268	0.0361641	0.537257	0.591115	0.999988	ATF1	0.83858
ENST00000473842	ENSG00000095485	-0.0629171	-0.537219	0.591131	0.999988	CWF19L1	-1.74612
ENST00000439274	ENSG00000142192	0.0714492	0.537196	0.59114	0.999988	APP	-3.37674
ENST00000369475	ENSG00000111880	-0.0847315	-0.537204	0.591152	0.999988	RNGTT	-3.04464
ENST00000466373	ENSG00000070010	0.0330056	0.537176	0.591157	0.999988	UFD1	2.90126
ENST00000414533	ENSG00000172053	-0.0954088	-0.53715	0.591168	0.999988	QARS	-3.22773
ENST00000338230	ENSG00000189190	-0.0593941	-0.537153	0.591176	0.999988	ZNF600	1.12719
ENST00000524153	ENSG00000083099	-0.0780504	-0.53714	0.591185	0.999988	LYRM2	-1.82727
ENST00000372950	ENSG00000213551	0.0320389	0.537189	0.591187	0.999988	DNAJC9	4.89867
ENST00000453189	ENSG00000213551	-0.0320389	-0.537189	0.591187	0.999988	DNAJC9	-0.0245478
ENST00000498196	ENSG00000135272	0.0466216	0.537122	0.591198	0.999988	MDFIC	1.25198
ENST00000437294	ENSG00000272578	0.0249333	0.53711	0.591202	0.999988	AP000347.1	2.38775
ENST00000451085	ENSG00000173114	0.0845697	0.537093	0.591223	0.999988	LRRN3	1.49033
ENST00000260257	ENSG00000255561	-0.0755186	-0.537111	0.591241	0.999988	FDXACB1	2.4423
ENST00000531487	ENSG00000255561	0.0755186	0.537111	0.591241	0.999988	FDXACB1	-2.27678
ENST00000397625	ENSG00000070495	-0.055762	-0.537018	0.591268	0.999988	JMJD6	3.56417
ENST00000494056	ENSG00000116991	0.0881059	0.537009	0.591278	0.999988	SIPA1L2	-0.611106
ENST00000442266	ENSG00000228409	0.0832595	0.537029	0.591281	0.999988	CCT6P1	0.242313
ENST00000574829	ENSG00000141497	0.0884394	0.537018	0.591305	0.999988	ZMYND15	-1.69819
ENST00000592813	ENSG00000141497	-0.0884394	-0.537018	0.591305	0.999988	ZMYND15	-2.32308
ENST00000631846	ENSG00000276833	0.0822117	0.536932	0.591323	0.999988	TAF15	-2.81701
ENST00000598802	ENSG00000142528	0.101538	0.536901	0.591356	0.999988	ZNF473	0.488167
ENST00000508754	ENSG00000145817	-0.0620668	-0.536804	0.591423	0.999988	YIPF5	1.34419
ENST00000526948	ENSG00000149182	-0.0667572	-0.536775	0.591429	0.999988	ARFGAP2	-0.0769285
ENST00000472525	ENSG00000110046	-0.0950888	-0.536789	0.591433	0.999988	ATG2A	-1.25591
ENST00000342494	ENSG00000151148	-0.035068	-0.536765	0.591438	0.999988	UBE3B	4.41126
ENST00000504065	ENSG00000108848	-0.0338391	-0.536752	0.591444	0.999988	LUC7L3	2.71268
ENST00000485088	ENSG00000147996	-0.0298741	-0.536736	0.591455	0.999988	CBWD5	3.23459
ENST00000349004	ENSG00000101079	-0.0362508	-0.536738	0.591468	0.999988	NDRG3	5.37456
ENST00000539345	ENSG00000141556	0.0304106	0.536703	0.591479	0.999988	TBCD	3.76149
ENST00000524016	ENSG00000165102	-0.0702466	-0.536695	0.59149	0.999988	HGSNAT	-2.36813
ENST00000560316	ENSG00000103657	0.0623192	0.536686	0.591491	0.999988	HERC1	-0.189725
ENST00000391880	ENSG00000197520	-0.0656887	-0.536715	0.591498	0.999988	FAM177B	0.0479276
ENST00000496769	ENSG00000160856	0.0810895	0.536634	0.591531	0.999988	FCRL3	-0.584494
ENST00000557329	ENSG00000100888	0.120196	0.536613	0.591539	0.999988	CHD8	-1.97588
ENST00000545046	ENSG00000072609	0.0428445	0.536592	0.591556	0.999988	CHFR	2.16446
ENST00000426541	ENSG00000131381	-0.0471824	-0.536598	0.591562	0.999988	RBSN	-1.11461
ENST00000400501	ENSG00000135679	0.0862861	0.536576	0.591566	0.999988	MDM2	-2.21724
ENST00000547281	ENSG00000135446	-0.0621516	-0.536582	0.591571	0.999988	CDK4	-2.91688
ENST00000588603	ENSG00000187244	-0.0761648	-0.536601	0.591576	0.999988	BCAM	-1.90028
ENST00000469522	ENSG00000100138	-0.125648	-0.536554	0.591586	0.999988	SNU13	-1.38323
ENST00000493012	ENSG00000128805	0.0396501	0.536555	0.591592	0.999988	ARHGAP22	2.11908
ENST00000381410	ENSG00000178996	0.0164269	0.536578	0.591592	0.999988	SNX18	7.27068
ENST00000528124	ENSG00000021762	-0.0898994	-0.5365	0.591621	0.999988	OSBPL5	-2.09362
ENST00000487311	ENSG00000087087	-0.0878229	-0.536471	0.591642	0.999988	SRRT	-2.40831
ENST00000397525	ENSG00000184708	-0.0641229	-0.536401	0.591692	0.999988	EIF4ENIF1	-3.23527
ENST00000397893	ENSG00000184900	0.0798551	0.536382	0.59172	0.999988	SUMO3	-0.858873
ENST00000553685	ENSG00000213983	0.0390013	0.536348	0.591724	0.999988	AP1G2	1.8447
ENST00000566275	ENSG00000102893	-0.0452194	-0.536347	0.591725	0.999988	PHKB	0.355296
ENST00000453382	ENSG00000012211	0.0707554	0.53636	0.591726	0.999988	PRICKLE3	-2.25325
ENST00000631026	ENSG00000081189	0.0801901	0.536336	0.59173	0.999988	MEF2C	-0.823625
ENST00000490669	ENSG00000171988	-0.0869264	-0.536264	0.591784	0.999988	JMJD1C	0.30154
ENST00000471452	ENSG00000186716	0.0621365	0.536269	0.591785	0.999988	BCR	-1.4248
ENST00000239367	ENSG00000120256	-0.0590199	-0.536301	0.5918	0.999988	LRP11	0.252793
ENST00000367368	ENSG00000120256	0.0590199	0.536301	0.5918	0.999988	LRP11	0.295538
ENST00000620511	ENSG00000038382	0.0807233	0.536198	0.591827	0.999988	TRIO	-2.11495
ENST00000445222	ENSG00000223532	0.380762	0.536172	0.591852	0.999988	HLA-B	-1.73827
ENST00000442307	ENSG00000115694	0.0774445	0.536156	0.591856	0.999988	STK25	-2.7185
ENST00000593209	ENSG00000167925	0.0817287	0.536151	0.591867	0.999988	GHDC	-2.86415
ENST00000579996	ENSG00000108654	-0.0370863	-0.536117	0.591881	0.999988	DDX5	4.24094
ENST00000373723	ENSG00000148187	-0.0775996	-0.536095	0.591902	0.999988	MRRF	-2.63686
ENST00000505875	ENSG00000168685	-0.0306852	-0.536096	0.591903	0.999988	IL7R	4.21969
ENST00000470322	ENSG00000138107	0.0262286	0.536093	0.591914	0.999988	ACTR1A	3.77481
ENST00000475722	ENSG00000143363	0.0879778	0.536073	0.591918	0.999988	PRUNE1	-2.51872
ENST00000517938	ENSG00000170271	0.0922438	0.536059	0.591928	0.999988	FAXDC2	-1.49819
ENST00000566422	ENSG00000261371	0.0658967	0.536054	0.591932	0.999988	PECAM1	0.347511
ENST00000417253	ENSG00000198265	-0.0169463	-0.536035	0.591943	0.999988	HELZ	5.4295
ENST00000513428	ENSG00000164111	0.0366659	0.536039	0.591944	0.999988	ANXA5	2.00993
ENST00000624793	ENSG00000186951	-0.0739811	-0.536029	0.591955	0.999988	PPARA	1.93049
ENST00000377236	ENSG00000139737	0.0809452	0.536006	0.591964	0.999988	SLAIN1	0.609191
ENST00000497580	ENSG00000165219	-0.0408738	-0.535999	0.591965	0.999988	GAPVD1	3.90677
ENST00000380524	ENSG00000124570	0.0776173	0.535923	0.592018	0.999988	SERPINB6	-2.13483
ENST00000503805	ENSG00000053900	-0.0864993	-0.535917	0.592025	0.999988	ANAPC4	-1.49088
ENST00000431467	ENSG00000071243	-0.0457332	-0.535915	0.592034	0.999988	ING3	2.39044
ENST00000487948	ENSG00000147459	-0.0576409	-0.535887	0.592045	0.999988	DOCK5	-0.0835526
ENST00000484161	ENSG00000109113	-0.0833818	-0.53588	0.592052	0.999988	RAB34	-2.65795
ENST00000597735	ENSG00000130479	0.0696358	0.535871	0.592057	0.999988	MAP1S	-2.84822
ENST00000405436	ENSG00000159128	-0.0825041	-0.535883	0.592065	0.999988	IFNGR2	-2.96043
ENST00000555411	ENSG00000165525	0.074046	0.535761	0.59213	0.999988	NEMF	-1.98531
ENST00000571864	ENSG00000073969	-0.110981	-0.535753	0.592142	0.999988	NSF	-0.533441
ENST00000518542	ENSG00000147408	0.0925341	0.535739	0.592147	0.999988	CSGALNACT1	-1.42622
ENST00000494339	ENSG00000114030	0.060119	0.535732	0.592154	0.999988	KPNA1	1.3773
ENST00000473904	ENSG00000055955	-0.0807843	-0.535695	0.59218	0.999988	ITIH4	-1.82216
ENST00000468260	ENSG00000103148	0.125283	0.535681	0.592186	0.999988	NPRL3	-2.07144
ENST00000338356	ENSG00000135678	0.11776	0.535681	0.592204	0.999988	CPM	-0.735032
ENST00000574569	ENSG00000102901	0.0843301	0.535649	0.592218	0.999988	CENPT	-2.26024
ENST00000414489	ENSG00000179820	-0.100534	-0.535631	0.592228	0.999988	MYADM	-1.47467
ENST00000579491	ENSG00000133195	0.0843896	0.535617	0.592232	0.999988	SLC39A11	-1.57218
ENST00000399395	ENSG00000100445	-0.0829658	-0.535607	0.59224	0.999988	SDR39U1	-0.555812
ENST00000479759	ENSG00000131236	-0.0785599	-0.535582	0.592253	0.999988	CAP1	-2.82147
ENST00000533836	ENSG00000134717	0.0574668	0.535567	0.592272	0.999988	BTF3L4	-1.1247
ENST00000413408	ENSG00000118197	0.0565236	0.535521	0.592304	0.999988	DDX59	-0.986827
ENST00000613912	ENSG00000206206	-0.0934056	-0.535511	0.59233	0.999988	DAXX	-3.26838
ENST00000598026	ENSG00000197020	0.123355	0.535484	0.592335	0.999988	ZNF100	-1.25463
ENST00000514237	ENSG00000168724	0.10205	0.535448	0.592349	0.999988	DNAJC21	-1.95871
ENST00000267068	ENSG00000244754	0.0239179	0.535418	0.592369	0.999988	N4BP2L2	6.59972
ENST00000582212	ENSG00000188933	-0.0530109	-0.53535	0.59242	0.999988	USP32P1	1.4069
ENST00000513439	ENSG00000124275	-0.0994954	-0.535338	0.592422	0.999988	MTRR	-1.7413
ENST00000216442	ENSG00000100554	0.0364737	0.535341	0.592423	0.999988	ATP6V1D	3.75865
ENST00000632541	ENSG00000278494	-0.065069	-0.535336	0.592437	0.999988	RRN3	0.358051
ENST00000305544	ENSG00000172037	-0.0952286	-0.53536	0.592451	0.999988	LAMB2	-1.15162
ENST00000418109	ENSG00000172037	0.0952286	0.53536	0.592451	0.999988	LAMB2	-2.93284
ENST00000563815	ENSG00000153048	0.0624426	0.535289	0.592459	0.999988	CARHSP1	1.30338
ENST00000479971	ENSG00000121749	0.0469579	0.535235	0.592496	0.999988	TBC1D15	1.79833
ENST00000567134	ENSG00000169371	0.0814694	0.535218	0.592515	0.999988	SNUPN	-1.05578
ENST00000621899	ENSG00000128581	-0.0453496	-0.535213	0.592528	0.999988	IFT22	-0.124328
ENST00000617585	ENSG00000076928	0.12115	0.535185	0.592528	0.999988	ARHGEF1	-0.402116
ENST00000478150	ENSG00000103496	0.0741729	0.535172	0.59254	0.999988	STX4	-1.52413
ENST00000534366	ENSG00000179832	0.0824163	0.535096	0.592593	0.999988	MROH1	-2.1308
ENST00000509567	ENSG00000164327	-0.081857	-0.535068	0.592614	0.999988	RICTOR	-2.25299
ENST00000618913	ENSG00000136152	-0.0359027	-0.535062	0.592623	0.999988	COG3	0.859044
ENST00000564239	ENSG00000140463	0.0619491	0.535047	0.59263	0.999988	BBS4	-2.21622
ENST00000506426	ENSG00000168538	0.0785969	0.535006	0.592657	0.999988	TRAPPC11	-2.32766
ENST00000482525	ENSG00000075785	0.0630518	0.53502	0.592661	0.999988	RAB7A	-1.98943
ENST00000298048	ENSG00000165304	0.0675073	0.53501	0.592668	0.999988	MELK	-3.21723
ENST00000617231	ENSG00000161847	-0.0765209	-0.534967	0.592698	0.999988	RAVER1	0.716901
ENST00000547397	ENSG00000075856	0.0501155	0.534891	0.592732	0.999988	SART3	0.814163
ENST00000648051	ENSG00000148843	-0.115866	-0.534898	0.592734	0.999988	PDCD11	-1.67428
ENST00000261210	ENSG00000120802	-0.0250785	-0.534865	0.592752	0.999988	TMPO	2.97709
ENST00000366779	ENSG00000163050	0.0629333	0.534862	0.592758	0.999988	COQ8A	1.60181
ENST00000579425	ENSG00000072778	-0.121175	-0.534838	0.592767	0.999988	ACADVL	-1.75319
ENST00000299687	ENSG00000215421	0.0231738	0.534804	0.5928	0.999988	ZNF407	4.75021
ENST00000520463	ENSG00000135749	-0.0427823	-0.534785	0.592805	0.999988	PCNX2	0.781285
ENST00000460100	ENSG00000136718	-0.0587376	-0.534767	0.59282	0.999988	IMP4	-2.6305
ENST00000357430	ENSG00000123983	-0.0221117	-0.534746	0.592834	0.999988	ACSL3	4.47459
ENST00000497630	ENSG00000184787	-0.0792156	-0.534739	0.592843	0.999988	UBE2G2	-1.77004
ENST00000541818	ENSG00000143224	0.0734911	0.534731	0.592844	0.999988	PPOX	-0.28147
ENST00000435988	ENSG00000182487	-0.0333591	-0.53474	0.592863	0.999988	NCF1B	2.13228
ENST00000434385	ENSG00000211455	-0.0382758	-0.534704	0.592863	0.999988	STK38L	1.26035
ENST00000367023	ENSG00000009790	0.0238585	0.534683	0.592875	0.999988	TRAF3IP3	4.5618
ENST00000304084	ENSG00000172243	-0.0255287	-0.53467	0.592886	0.999988	CLEC7A	4.52811
ENST00000324333	ENSG00000107249	-0.0908503	-0.534713	0.592898	0.999988	GLIS3	-1.59263
ENST00000465708	ENSG00000107249	0.0908503	0.534713	0.592898	0.999988	GLIS3	-1.94615
ENST00000412146	ENSG00000196387	-0.0754656	-0.534652	0.592902	0.999988	ZNF140	-2.71753
ENST00000484210	ENSG00000095951	0.0522298	0.534653	0.592903	0.999988	HIVEP1	2.18412
ENST00000302228	ENSG00000168961	-0.0865303	-0.534642	0.592905	0.999988	LGALS9	-2.42467
ENST00000550951	ENSG00000139644	-0.10601	-0.534555	0.592962	0.999988	TMBIM6	-2.49506
ENST00000594293	ENSG00000125755	-0.0970254	-0.534555	0.592966	0.999988	SYMPK	-2.27375
ENST00000591169	ENSG00000180448	-0.0575429	-0.534539	0.592976	0.999988	ARHGAP45	2.73826
ENST00000468648	ENSG00000082996	-0.0404044	-0.534535	0.592978	0.999988	RNF13	3.20514
ENST00000354216	ENSG00000198276	0.0558268	0.534548	0.592979	0.999988	UCKL1	2.06976
ENST00000477114	ENSG00000085998	-0.0472927	-0.53454	0.592993	0.999988	POMGNT1	-2.14021
ENST00000636294	ENSG00000081189	0.0844239	0.534507	0.592994	0.999988	MEF2C	-1.97394
ENST00000471894	ENSG00000134644	-0.0865114	-0.534508	0.592995	0.999988	PUM1	-1.27266
ENST00000428392	ENSG00000223705	-0.053515	-0.53451	0.593008	0.999988	NSUN5P1	-2.79529
ENST00000588404	ENSG00000171777	0.100672	0.534479	0.593017	0.999988	RASGRP4	-2.54298
ENST00000472786	ENSG00000167202	0.0242145	0.534472	0.593026	0.999988	TBC1D2B	3.75862
ENST00000586994	ENSG00000105556	0.0547923	0.534469	0.593042	0.999988	MIER2	-1.63098
ENST00000246149	ENSG00000131503	-0.0847192	-0.534424	0.593053	0.999988	ANKHD1	0.838737
ENST00000475821	ENSG00000170989	0.0467928	0.53444	0.593054	0.999988	S1PR1	2.07122
ENST00000397030	ENSG00000126217	0.0624402	0.534418	0.593062	0.999988	MCF2L	-3.09309
ENST00000468173	ENSG00000135636	-0.138664	-0.534403	0.593071	0.999988	DYSF	-2.32288
ENST00000376048	ENSG00000116731	0.0429219	0.534403	0.593072	0.999988	PRDM2	2.70172
ENST00000367506	ENSG00000121486	-0.0406759	-0.534387	0.593098	0.999988	TRMT1L	5.12641
ENST00000483704	ENSG00000205309	-0.0779942	-0.534363	0.59311	0.999988	NT5M	0.35844
ENST00000473400	ENSG00000077150	-0.114136	-0.534339	0.593121	0.999988	NFKB2	-0.556595
ENST00000645159	ENSG00000021574	0.102667	0.534299	0.593141	0.999988	SPAST	0.232768
ENST00000443647	ENSG00000168894	0.0493205	0.534289	0.593161	0.999988	RNF181	-0.394587
ENST00000604160	ENSG00000151332	-0.0701948	-0.534263	0.593171	0.999988	MBIP	-0.599885
ENST00000484282	ENSG00000083097	-0.0325603	-0.534265	0.593175	0.999988	DOP1A	4.00812
ENST00000551307	ENSG00000061987	0.0340436	0.534236	0.593186	0.999988	MON2	4.90308
ENST00000357055	ENSG00000152683	-0.0929001	-0.534241	0.593186	0.999988	SLC30A6	-3.00276
ENST00000484476	ENSG00000157978	0.0344137	0.534225	0.5932	0.999988	LDLRAP1	2.48889
ENST00000545518	ENSG00000182149	-0.0662068	-0.534211	0.5932	0.999988	IST1	1.81567
ENST00000545285	ENSG00000060237	0.0996609	0.534191	0.593215	0.999988	WNK1	-1.94992
ENST00000558857	ENSG00000172349	-0.0169565	-0.53417	0.593235	0.999988	IL16	4.83262
ENST00000496946	ENSG00000168566	-0.0240796	-0.534162	0.593263	0.999988	SNRNP48	3.31319
ENST00000607031	ENSG00000116151	-0.0401405	-0.534142	0.593263	0.999988	MORN1	1.6041
ENST00000487090	ENSG00000099910	0.0551204	0.534129	0.593265	0.999988	KLHL22	0.752077
ENST00000436654	ENSG00000144677	0.143251	0.534158	0.593265	0.999988	CTDSPL	-2.41326
ENST00000536142	ENSG00000211460	-0.0973162	-0.534117	0.593273	0.999988	TSN	-2.39761
ENST00000578649	ENSG00000170315	0.0694228	0.534092	0.59329	0.999988	UBB	4.57912
ENST00000648910	ENSG00000118058	0.0566606	0.534036	0.593322	0.999988	KMT2A	0.495179
ENST00000305866	ENSG00000004766	-0.0310839	-0.534027	0.593329	0.999988	VPS50	4.11282
ENST00000550093	ENSG00000087470	-0.0679221	-0.534006	0.593342	0.999988	DNM1L	0.0971424
ENST00000586722	ENSG00000166377	-0.0165911	-0.533998	0.593347	0.999988	ATP9B	6.89134
ENST00000402136	ENSG00000176946	0.0641536	0.534046	0.593359	0.999988	THAP4	-1.73581
ENST00000407315	ENSG00000176946	-0.0641536	-0.534046	0.593359	0.999988	THAP4	3.24946
ENST00000612959	ENSG00000126653	0.0720967	0.533985	0.59336	0.999988	NSRP1	0.618282
ENST00000588479	ENSG00000108479	0.0799657	0.533995	0.593362	0.999988	GALK1	-2.75134
ENST00000567161	ENSG00000198373	0.0526969	0.533978	0.593362	0.999988	WWP2	0.542962
ENST00000621870	ENSG00000125447	-0.105816	-0.533961	0.593378	0.999988	GGA3	-0.901722
ENST00000289081	ENSG00000158169	-0.044542	-0.53396	0.593382	0.999988	FANCC	1.83977
ENST00000534719	ENSG00000167996	-0.043598	-0.53395	0.593387	0.999988	FTH1	3.30423
ENST00000463697	ENSG00000182973	-0.071392	-0.533937	0.593392	0.999988	CNOT10	-0.48618
ENST00000378814	ENSG00000137177	0.0340196	0.533923	0.593404	0.999988	KIF13A	6.44889
ENST00000613473	ENSG00000155008	-0.0514601	-0.533947	0.593411	0.999988	APOOL	2.29543
ENST00000422257	ENSG00000139626	-0.0402028	-0.53391	0.593412	0.999988	ITGB7	2.30987
ENST00000593142	ENSG00000254004	0.0855089	0.533919	0.593418	0.999988	ZNF260	-0.397726
ENST00000507505	ENSG00000188002	0.082093	0.533899	0.593431	0.999988	AC026412.1	-1.47173
ENST00000394602	ENSG00000112053	0.0771555	0.533809	0.59349	0.999988	SLC26A8	-2.68781
ENST00000520326	ENSG00000113719	0.067283	0.53379	0.593494	0.999988	ERGIC1	-2.31805
ENST00000555826	ENSG00000179476	0.0655915	0.533759	0.593533	0.999988	C14orf28	0.748621
ENST00000529828	ENSG00000081237	0.0345184	0.533725	0.593538	0.999988	PTPRC	5.79574
ENST00000558744	ENSG00000137857	0.0564643	0.533788	0.593538	0.999988	DUOX1	-0.675333
ENST00000557893	ENSG00000137857	-0.0564643	-0.533788	0.593538	0.999988	DUOX1	-0.23994
ENST00000448368	ENSG00000107929	0.0551053	0.533716	0.593549	0.999988	LARP4B	-1.51205
ENST00000644942	ENSG00000157540	-0.0945923	-0.533687	0.593564	0.999988	DYRK1A	-3.06087
ENST00000490659	ENSG00000138185	-0.0357342	-0.533669	0.593578	0.999988	ENTPD1	3.1109
ENST00000526975	ENSG00000172757	0.071797	0.533672	0.593579	0.999988	CFL1	-3.03812
ENST00000510228	ENSG00000198677	-0.0544268	-0.533665	0.593581	0.999988	TTC37	-0.402761
ENST00000534335	ENSG00000110324	0.0348897	0.533609	0.593621	0.999988	IL10RA	2.33687
ENST00000547235	ENSG00000169203	0.0636415	0.53358	0.593646	0.999988	NPIPB12	1.54405
ENST00000438666	ENSG00000133104	0.0679695	0.533574	0.593648	0.999988	SPART	0.34564
ENST00000399006	ENSG00000132640	0.09134	0.533548	0.593671	0.999988	BTBD3	-3.13401
ENST00000557253	ENSG00000129465	0.059944	0.533533	0.593681	0.999988	RIPK3	-0.852614
ENST00000587524	ENSG00000079313	-0.0686374	-0.533502	0.593719	0.999988	REXO1	-0.879692
ENST00000490141	ENSG00000135837	0.0662314	0.533451	0.593731	0.999988	CEP350	-0.81846
ENST00000527710	ENSG00000165046	0.0568867	0.533436	0.593744	0.999988	LETM2	-2.77754
ENST00000395288	ENSG00000123444	-0.0965159	-0.533441	0.593749	0.999988	KBTBD4	-1.01869
ENST00000392413	ENSG00000130518	-0.0470644	-0.53343	0.593769	0.999988	IQCN	1.54833
ENST00000644185	ENSG00000174748	-0.120731	-0.533377	0.59378	0.999988	RPL15	0.424534
ENST00000463718	ENSG00000084453	0.0443641	0.533411	0.593782	0.999988	SLCO1A2	0.793392
ENST00000487427	ENSG00000205726	0.0872962	0.533373	0.593785	0.999988	ITSN1	-2.26718
ENST00000332884	ENSG00000155016	0.045023	0.533402	0.593789	0.999988	CYP2U1	3.35668
ENST00000544052	ENSG00000092108	0.0662677	0.53336	0.593789	0.999988	SCFD1	0.0103742
ENST00000483357	ENSG00000138688	-0.0857793	-0.533357	0.593794	0.999988	KIAA1109	0.514387
ENST00000528278	ENSG00000118058	0.0250872	0.533345	0.5938	0.999988	KMT2A	4.20437
ENST00000431413	ENSG00000138641	-0.0612392	-0.533342	0.593807	0.999988	HERC3	2.7917
ENST00000312189	ENSG00000119403	-0.0701166	-0.533295	0.593839	0.999988	PHF19	1.6686
ENST00000322224	ENSG00000169026	0.073871	0.533305	0.593839	0.999988	SLC49A3	-0.237751
ENST00000464611	ENSG00000075624	0.0360775	0.533288	0.593843	0.999988	ACTB	5.2287
ENST00000429382	ENSG00000237403	0.136442	0.533292	0.593851	0.999988	PPP1R11	-2.90031
ENST00000642687	ENSG00000215301	0.166341	0.533243	0.593868	0.999988	DDX3X	-2.23768
ENST00000505979	ENSG00000143437	-0.0785181	-0.533224	0.593888	0.999988	ARNT	-0.163207
ENST00000459683	ENSG00000115084	0.0543157	0.533214	0.593893	0.999988	SLC35F5	1.27474
ENST00000534539	ENSG00000147548	0.0592827	0.533209	0.593898	0.999988	NSD3	0.103259
ENST00000554681	ENSG00000139990	0.0871462	0.533211	0.5939	0.999988	DCAF5	-0.322751
ENST00000531450	ENSG00000166405	-0.0550628	-0.533197	0.593908	0.999988	RIC3	-1.13203
ENST00000600800	ENSG00000105483	0.0812058	0.533171	0.59392	0.999988	CARD8	0.309714
ENST00000423656	ENSG00000145041	0.0340195	0.533181	0.593941	0.999988	DCAF1	5.06073
ENST00000530542	ENSG00000073921	-0.0295455	-0.533137	0.593943	0.999988	PICALM	5.40558
ENST00000334955	ENSG00000187257	-0.0173324	-0.533145	0.59395	0.999988	RSBN1L	6.19773
ENST00000563432	ENSG00000090863	-0.0577048	-0.533132	0.593951	0.999988	GLG1	-3.0619
ENST00000380455	ENSG00000124588	0.0325777	0.53312	0.593961	0.999988	NQO2	4.21075
ENST00000636903	ENSG00000080503	-0.104561	-0.533044	0.594006	0.999988	SMARCA2	-1.26471
ENST00000495636	ENSG00000157103	-0.0476308	-0.533065	0.594038	0.999988	SLC6A1	0.972658
ENST00000642831	ENSG00000157103	0.0476308	0.533065	0.594038	0.999988	SLC6A1	-0.883762
ENST00000519472	ENSG00000120885	-0.08666	-0.532995	0.594045	0.999988	CLU	-0.196696
ENST00000323013	ENSG00000189306	-0.0423906	-0.533014	0.594057	0.999988	RRP7A	5.39172
ENST00000559381	ENSG00000137841	0.107804	0.532966	0.594064	0.999988	PLCB2	-0.436192
ENST00000371667	ENSG00000165338	0.0627728	0.532991	0.594065	0.999988	HECTD2	-3.04927
ENST00000479413	ENSG00000155621	0.058942	0.532978	0.594065	0.999988	C9orf85	-2.40071
ENST00000534203	ENSG00000168958	-0.0705112	-0.53296	0.594066	0.999988	MFF	-1.86324
ENST00000286544	ENSG00000156050	-0.0396615	-0.53299	0.59409	0.999988	FAM161B	2.65653
ENST00000556794	ENSG00000156050	0.0396615	0.53299	0.59409	0.999988	FAM161B	-0.449633
ENST00000519369	ENSG00000008988	0.10861	0.532899	0.594115	0.999988	RPS20	0.225206
ENST00000552758	ENSG00000198855	-0.0530362	-0.532917	0.594116	0.999988	FICD	-1.14222
ENST00000513433	ENSG00000109762	0.0738758	0.532871	0.594139	0.999988	SNX25	-2.09093
ENST00000234170	ENSG00000115816	0.0475633	0.532885	0.594146	0.999988	CEBPZ	5.59982
ENST00000642424	ENSG00000215301	0.157571	0.532839	0.594147	0.999988	DDX3X	-1.1667
ENST00000529766	ENSG00000174483	-0.0802748	-0.532829	0.594165	0.999988	BBS1	-1.37072
ENST00000468532	ENSG00000100288	-0.11255	-0.532822	0.594167	0.999988	CHKB	-0.856747
ENST00000628350	ENSG00000162946	0.0786503	0.532814	0.594167	0.999988	DISC1	1.48968
ENST00000475675	ENSG00000150540	-0.0718379	-0.532754	0.594216	0.999988	HNMT	-1.61035
ENST00000471245	ENSG00000173207	0.0606605	0.532744	0.59423	0.999988	CKS1B	0.0900145
ENST00000566906	ENSG00000103495	0.106527	0.532709	0.594246	0.999988	MAZ	-2.84322
ENST00000494219	ENSG00000100335	-0.0657589	-0.53268	0.594268	0.999988	MIEF1	-1.62451
ENST00000564238	ENSG00000167523	0.0449293	0.532687	0.59427	0.999988	SPATA33	1.7521
ENST00000576743	ENSG00000161533	0.0670503	0.532623	0.594304	0.999988	ACOX1	1.68587
ENST00000468831	ENSG00000136560	-0.0373327	-0.53259	0.594322	0.999988	TANK	1.84525
ENST00000526813	ENSG00000149577	0.0832373	0.532542	0.594359	0.999988	SIDT2	0.354685
ENST00000544739	ENSG00000168439	0.0697956	0.532529	0.59437	0.999988	STIP1	-0.751561
ENST00000403625	ENSG00000069020	0.0273983	0.53253	0.594373	0.999988	MAST4	3.62029
ENST00000461795	ENSG00000162591	-0.10457	-0.532525	0.594379	0.999988	MEGF6	-1.56934
ENST00000308448	ENSG00000138138	0.0266444	0.532547	0.59438	0.999988	ATAD1	4.72449
ENST00000545243	ENSG00000107036	-0.0947863	-0.532519	0.594383	0.999988	RIC1	-2.36045
ENST00000502972	ENSG00000109180	0.0422968	0.532488	0.594395	0.999988	OCIAD1	2.54162
ENST00000399280	ENSG00000214941	-0.082201	-0.53248	0.594402	0.999988	ZSWIM7	-1.79692
ENST00000599802	ENSG00000083828	0.111293	0.532458	0.594425	0.999988	ZNF586	-1.76033
ENST00000571023	ENSG00000091640	0.0580594	0.532462	0.594431	0.999988	SPAG7	0.192388
ENST00000545652	ENSG00000148180	0.101328	0.532428	0.594437	0.999988	GSN	-0.591589
ENST00000316607	ENSG00000179299	-0.100502	-0.532397	0.594471	0.999988	NSUN7	-1.73256
ENST00000312316	ENSG00000137094	-0.0727783	-0.532397	0.594484	0.999988	DNAJB5	0.539926
ENST00000287078	ENSG00000156521	-0.062716	-0.532382	0.594486	0.999988	TYSND1	0.669435
ENST00000483599	ENSG00000171097	-0.0864003	-0.532371	0.594489	0.999988	KYAT1	-1.23214
ENST00000627595	ENSG00000277377	0.104655	0.532358	0.594494	0.999988	SERPINA1	-0.235828
ENST00000543984	ENSG00000135124	-0.0896712	-0.532313	0.594519	0.999988	P2RX4	-0.577232
ENST00000296800	ENSG00000132356	0.0551362	0.532302	0.594529	0.999988	PRKAA1	0.610286
ENST00000604914	ENSG00000112679	-0.0541036	-0.532275	0.594548	0.999988	DUSP22	-0.0792662
ENST00000378867	ENSG00000135362	-0.0251333	-0.532202	0.594592	0.999988	PRR5L	5.36632
ENST00000449942	ENSG00000173486	-0.0727911	-0.532199	0.594608	0.999988	FKBP2	-2.81985
ENST00000534570	ENSG00000131269	-0.0992952	-0.532184	0.59461	0.999988	ABCB7	-2.67234
ENST00000568620	ENSG00000159720	0.0260266	0.532146	0.594631	0.999988	ATP6V0D1	3.59434
ENST00000263026	ENSG00000103319	0.0965075	0.532173	0.594655	0.999988	EEF2K	-2.92246
ENST00000568269	ENSG00000103319	-0.0965075	-0.532173	0.594655	0.999988	EEF2K	-0.49362
ENST00000490568	ENSG00000154451	-0.121444	-0.5321	0.594677	0.999988	GBP5	-0.912055
ENST00000360870	ENSG00000155657	-0.0290729	-0.532047	0.594701	0.999988	TTN	3.7157
ENST00000454871	ENSG00000106635	0.0927602	0.532051	0.594701	0.999988	BCL7B	-2.75738
ENST00000461475	ENSG00000170266	-0.0588179	-0.532032	0.594709	0.999988	GLB1	0.821512
ENST00000555614	ENSG00000092020	-0.0676147	-0.53202	0.594719	0.999988	PPP2R3C	-2.97353
ENST00000452749	ENSG00000055609	-0.03903	-0.532011	0.594728	0.999988	KMT2C	2.78792
ENST00000578658	ENSG00000153339	-0.0811058	-0.531966	0.594757	0.999988	TRAPPC8	-0.785308
ENST00000494028	ENSG00000011021	0.0668603	0.531925	0.594788	0.999988	CLCN6	-0.277365
ENST00000629955	ENSG00000169554	0.0336224	0.531896	0.594801	0.999988	ZEB2	4.67208
ENST00000582852	ENSG00000108395	-0.0907625	-0.531847	0.594843	0.999988	TRIM37	-1.92116
ENST00000531224	ENSG00000029363	0.0235293	0.531818	0.594858	0.999988	BCLAF1	7.22211
ENST00000490809	ENSG00000136867	-0.029366	-0.531845	0.594867	0.999988	SLC31A2	3.70105
ENST00000498328	ENSG00000077254	0.0722089	0.53176	0.594899	0.999988	USP33	-1.1374
ENST00000436040	ENSG00000137074	-0.0790076	-0.531745	0.594908	0.999988	APTX	-1.48801
ENST00000550032	ENSG00000110880	0.0916675	0.531663	0.594965	0.999988	CORO1C	-2.07882
ENST00000558780	ENSG00000196497	0.0752939	0.531668	0.594966	0.999988	IPO4	-3.20539
ENST00000409310	ENSG00000183281	-0.047904	-0.531685	0.594969	0.999988	PLGLB1	2.49563
ENST00000559995	ENSG00000128908	-0.152466	-0.531632	0.594995	0.999988	INO80	-2.32211
ENST00000614067	ENSG00000164081	-0.0878808	-0.531609	0.595006	0.999988	TEX264	-1.82457
ENST00000512567	ENSG00000163743	-0.0303688	-0.5316	0.595019	0.999988	RCHY1	1.88878
ENST00000413379	ENSG00000142230	-0.0663187	-0.531596	0.59502	0.999988	SAE1	0.311934
ENST00000483605	ENSG00000163541	-0.0467498	-0.531593	0.59502	0.999988	SUCLG1	-0.198069
ENST00000562503	ENSG00000140859	-0.0792343	-0.53159	0.595024	0.999988	KIFC3	-2.54296
ENST00000527472	ENSG00000160588	0.0825732	0.531601	0.595027	0.999988	MPZL3	-2.12548
ENST00000640234	ENSG00000243335	-0.0644907	-0.531581	0.595028	0.999988	KCTD7	1.95514
ENST00000507281	ENSG00000138780	-0.0756759	-0.531547	0.595052	0.999988	GSTCD	-0.623907
ENST00000483472	ENSG00000130714	-0.0869347	-0.531536	0.595057	0.999988	POMT1	-1.11376
ENST00000541012	ENSG00000060339	0.0407948	0.531532	0.595057	0.999988	CCAR1	4.00201
ENST00000493974	ENSG00000070759	-0.0869102	-0.531555	0.595059	0.999988	TESK2	-1.21579
ENST00000412450	ENSG00000181555	-0.0384461	-0.531491	0.595089	0.999988	SETD2	5.47609
ENST00000496761	ENSG00000000971	-0.0967485	-0.531506	0.595093	0.999988	CFH	-2.39752
ENST00000611912	ENSG00000275118	0.107795	0.531454	0.595114	0.999988	MBOAT7	-1.99404
ENST00000396432	ENSG00000107863	-0.0447824	-0.531418	0.595135	0.999988	ARHGAP21	3.38244
ENST00000411582	ENSG00000087085	-0.0921844	-0.531474	0.595139	0.999988	ACHE	-2.30901
ENST00000426415	ENSG00000087085	0.0921844	0.531474	0.595139	0.999988	ACHE	-2.94555
ENST00000497595	ENSG00000230475	-0.0981646	-0.531411	0.595167	0.999988	ABHD16A	-3.15526
ENST00000465690	ENSG00000026950	0.0387237	0.531378	0.595168	0.999988	BTN3A1	3.47582
ENST00000558924	ENSG00000140612	0.0412412	0.531366	0.595175	0.999988	SEC11A	3.95213
ENST00000649007	ENSG00000116133	-0.0931248	-0.531381	0.59518	0.999988	DHCR24	-2.78763
ENST00000612611	ENSG00000164054	-0.121566	-0.531335	0.595193	0.999988	SHISA5	-0.339999
ENST00000437575	ENSG00000127483	-0.0716883	-0.531334	0.595195	0.999988	HP1BP3	0.27473
ENST00000475747	ENSG00000148814	0.0644678	0.531334	0.595197	0.999988	LRRC27	-0.682184
ENST00000529637	ENSG00000090686	0.0223245	0.531328	0.595198	0.999988	USP48	4.63351
ENST00000591154	ENSG00000196684	-0.086698	-0.531317	0.595213	0.999988	HSH2D	0.718638
ENST00000475021	ENSG00000094880	-0.0524443	-0.5313	0.595231	0.999988	CDC23	-2.41705
ENST00000324142	ENSG00000135749	0.0430315	0.531252	0.59525	0.999988	PCNX2	0.661254
ENST00000371882	ENSG00000003096	0.0729487	0.531261	0.595271	0.999988	KLHL13	-2.95015
ENST00000509340	ENSG00000163644	-0.061257	-0.531202	0.595291	0.999988	PPM1K	-1.15175
ENST00000644106	ENSG00000005471	0.0816348	0.531197	0.595293	0.999988	ABCB4	-2.75513
ENST00000451319	ENSG00000163964	0.0762301	0.531192	0.595298	0.999988	PIGX	-2.67755
ENST00000523326	ENSG00000120915	-0.0736511	-0.531174	0.595309	0.999988	EPHX2	0.375801
ENST00000378228	ENSG00000152463	0.0813554	0.531209	0.595323	0.999988	OLAH	-2.11933
ENST00000378217	ENSG00000152463	-0.0813554	-0.531209	0.595323	0.999988	OLAH	-2.86722
ENST00000557361	ENSG00000197249	-0.0714312	-0.531121	0.59534	0.999988	SERPINA1	2.71103
ENST00000357041	ENSG00000141447	0.0688909	0.531115	0.595353	0.999988	OSBPL1A	-3.09071
ENST00000586276	ENSG00000108883	0.0564491	0.531069	0.595376	0.999988	EFTUD2	1.76074
ENST00000533306	ENSG00000156738	0.1261	0.53105	0.595394	0.999988	MS4A1	-1.21183
ENST00000580620	ENSG00000108395	-0.0845155	-0.531033	0.595407	0.999988	TRIM37	-2.85223
ENST00000480929	ENSG00000135912	0.0782698	0.531019	0.595416	0.999988	TTLL4	0.852449
ENST00000490279	ENSG00000186517	-0.124036	-0.531024	0.595416	0.999988	ARHGAP30	-0.0911396
ENST00000541546	ENSG00000111348	-0.021932	-0.530998	0.595432	0.999988	ARHGDIB	3.61932
ENST00000420326	ENSG00000108469	0.0444829	0.530994	0.595433	0.999988	RECQL5	1.77677
ENST00000487155	ENSG00000159131	-0.0685498	-0.53095	0.59546	0.999988	GART	-1.25657
ENST00000618829	ENSG00000275066	-0.0423393	-0.530947	0.595463	0.999988	SYNRG	3.95627
ENST00000461150	ENSG00000169598	-0.092841	-0.530927	0.595479	0.999988	DFFB	-2.78778
ENST00000649206	ENSG00000105963	0.0912926	0.530908	0.595489	0.999988	ADAP1	-1.81052
ENST00000495356	ENSG00000067829	0.0707886	0.530911	0.595491	0.999988	IDH3G	-2.44003
ENST00000586773	ENSG00000099622	0.120446	0.530878	0.595508	0.999988	CIRBP	-2.02137
ENST00000334463	ENSG00000186871	-0.0973768	-0.530942	0.595508	0.999988	ERCC6L	-1.47628
ENST00000373657	ENSG00000186871	0.0973768	0.530942	0.595508	0.999988	ERCC6L	-2.36528
ENST00000373330	ENSG00000197056	-0.10166	-0.530875	0.595518	0.999988	ZMYM1	-0.315855
ENST00000295851	ENSG00000138443	0.0409603	0.530866	0.595536	0.999988	ABI2	3.53553
ENST00000535784	ENSG00000165983	0.117681	0.530857	0.595538	0.999988	PTER	-2.05489
ENST00000559358	ENSG00000007312	-0.0998184	-0.530844	0.595543	0.999988	CD79B	-0.193363
ENST00000590411	ENSG00000204920	-0.0807409	-0.53083	0.595553	0.999988	ZNF155	-2.13738
ENST00000463307	ENSG00000071462	-0.0529032	-0.530816	0.595562	0.999988	BUD23	-0.399244
ENST00000515872	ENSG00000124406	0.0597537	0.530795	0.595571	0.999988	ATP8A1	-2.4948
ENST00000487159	ENSG00000182606	0.0495721	0.53079	0.595577	0.999988	TRAK1	4.31344
ENST00000646558	ENSG00000100888	0.0550696	0.530778	0.595577	0.999988	CHD8	2.67421
ENST00000523869	ENSG00000104613	0.0558772	0.530772	0.595585	0.999988	INTS10	-2.21074
ENST00000583039	ENSG00000141506	-0.0967056	-0.530764	0.595588	0.999988	PIK3R5	0.89012
ENST00000515592	ENSG00000113141	0.0376184	0.530767	0.595593	0.999988	IK	3.07702
ENST00000497006	ENSG00000147955	-0.111838	-0.530773	0.595596	0.999988	SIGMAR1	-1.53569
ENST00000414487	ENSG00000182004	-0.043737	-0.530773	0.595596	0.999988	SNRPE	2.12956
ENST00000393101	ENSG00000120798	0.0593367	0.530727	0.595617	0.999988	NR2C1	-2.60402
ENST00000580161	ENSG00000266733	0.0548126	0.53078	0.595621	0.999988	TBC1D29	0.777487
ENST00000582511	ENSG00000266733	-0.0548126	-0.53078	0.595621	0.999988	TBC1D29	-1.67255
ENST00000395969	ENSG00000006715	-0.0208325	-0.530697	0.595636	0.999988	VPS41	5.40585
ENST00000515063	ENSG00000153113	0.0489729	0.530666	0.595653	0.999988	CAST	2.39041
ENST00000359755	ENSG00000131016	0.0933692	0.530688	0.595659	0.999988	AKAP12	-2.86406
ENST00000446018	ENSG00000145979	0.0681727	0.530658	0.595664	0.999988	TBC1D7	-2.16374
ENST00000339642	ENSG00000213096	-0.0863483	-0.530657	0.595669	0.999988	ZNF254	-2.11661
ENST00000346664	ENSG00000104921	-0.0784703	-0.530645	0.595684	0.999988	FCER2	-1.12287
ENST00000460406	ENSG00000168038	0.0585138	0.530626	0.595692	0.999988	ULK4	-2.35017
ENST00000260585	ENSG00000138018	-0.029927	-0.530584	0.595727	0.999988	SELENOI	5.06087
ENST00000601981	ENSG00000005007	-0.0413868	-0.530553	0.595737	0.999988	UPF1	1.5698
ENST00000548524	ENSG00000135655	0.0357703	0.530527	0.595752	0.999988	USP15	2.15317
ENST00000641693	ENSG00000221836	0.0670544	0.530572	0.595765	0.999988	OR2A5	-0.953243
ENST00000641779	ENSG00000221836	-0.0670544	-0.530572	0.595765	0.999988	OR2A5	-2.00708
ENST00000278888	ENSG00000149534	-0.0884207	-0.53054	0.595771	0.999988	MS4A2	-1.81245
ENST00000474032	ENSG00000273899	0.084026	0.53047	0.595803	0.999988	NOL12	-2.19161
ENST00000394421	ENSG00000113649	-0.0592645	-0.530456	0.595803	0.999988	TCERG1	1.12667
ENST00000464622	ENSG00000146350	-0.0371366	-0.530464	0.595804	0.999988	TBC1D32	3.6317
ENST00000359151	ENSG00000134545	0.0478845	0.530462	0.595812	0.999988	KLRC1	2.44191
ENST00000286692	ENSG00000156171	0.044071	0.530393	0.595851	0.999988	DRAM2	4.24181
ENST00000380668	ENSG00000101911	-0.0453942	-0.530422	0.595852	0.999988	PRPS2	4.05564
ENST00000422595	ENSG00000143390	-0.0682204	-0.530332	0.595892	0.999988	RFX5	-2.91988
ENST00000485773	ENSG00000115657	0.0833121	0.530326	0.595911	0.999988	ABCB6	-2.5364
ENST00000458566	ENSG00000143416	0.147942	0.530276	0.59593	0.999988	SELENBP1	-2.14275
ENST00000472265	ENSG00000066135	0.0616357	0.53029	0.59593	0.999988	KDM4A	-0.0389648
ENST00000533331	ENSG00000129084	-0.0959781	-0.530252	0.595945	0.999988	PSMA1	-1.47533
ENST00000564227	ENSG00000095906	-0.0860436	-0.530255	0.595948	0.999988	NUBP2	-1.36358
ENST00000260058	ENSG00000137504	-0.0731689	-0.530208	0.595982	0.999988	CREBZF	-1.2922
ENST00000599699	ENSG00000130511	0.0855634	0.530187	0.595992	0.999988	SSBP4	-2.04885
ENST00000234091	ENSG00000115738	0.0667639	0.530181	0.596011	0.999988	ID2	-3.15324
ENST00000643684	ENSG00000197102	0.0192804	0.530138	0.596019	0.999988	DYNC1H1	7.44931
ENST00000595961	ENSG00000105197	0.0506871	0.530137	0.596029	0.999988	TIMM50	1.40565
ENST00000394478	ENSG00000101972	0.0575228	0.530126	0.596031	0.999988	STAG2	2.10442
ENST00000463044	ENSG00000163527	0.0519915	0.530122	0.596041	0.999988	STT3B	1.32769
ENST00000378094	ENSG00000070610	-0.0552807	-0.530094	0.596059	0.999988	GBA2	-3.10396
ENST00000554891	ENSG00000092199	0.106568	0.530009	0.596109	0.999988	HNRNPC	-2.50622
ENST00000473669	ENSG00000148700	0.034057	0.529974	0.596137	0.999988	ADD3	1.61642
ENST00000566247	ENSG00000102871	-0.0537802	-0.529998	0.596138	0.999988	TRADD	-1.75557
ENST00000373839	ENSG00000204138	0.0344793	0.529952	0.596161	0.999988	PHACTR4	4.07615
ENST00000341928	ENSG00000082397	0.101205	0.529938	0.596162	0.999988	EPB41L3	-1.61865
ENST00000505181	ENSG00000133835	0.0906803	0.529903	0.596183	0.999988	HSD17B4	-2.47954
ENST00000507968	ENSG00000145687	0.0427012	0.529905	0.596184	0.999988	SSBP2	2.84383
ENST00000487642	ENSG00000016864	0.0885596	0.529884	0.596201	0.999988	GLT8D1	0.0969754
ENST00000494433	ENSG00000165672	0.0205044	0.529914	0.596205	0.999988	PRDX3	2.66892
ENST00000535405	ENSG00000136003	-0.0640764	-0.529863	0.596218	0.999988	ISCU	-2.65456
ENST00000431534	ENSG00000100413	0.105048	0.529863	0.596221	0.999988	POLR3H	-0.289989
ENST00000355396	ENSG00000106868	0.0836631	0.529856	0.596226	0.999988	SUSD1	-0.285883
ENST00000632419	ENSG00000278229	-0.0530886	-0.529817	0.596253	0.999988	RPS17	2.55137
ENST00000451321	ENSG00000138785	0.0737279	0.529813	0.596254	0.999988	INTS12	-0.346433
ENST00000336577	ENSG00000008516	0.0266648	0.529842	0.596254	0.999988	MMP25	7.19289
ENST00000486549	ENSG00000114316	0.0670006	0.529776	0.596274	0.999988	USP4	-0.578574
ENST00000467056	ENSG00000150995	0.0501337	0.529764	0.596279	0.999988	ITPR1	0.319163
ENST00000591284	ENSG00000065000	0.143296	0.529763	0.596285	0.999988	AP3D1	-1.92358
ENST00000568505	ENSG00000159579	0.0573112	0.52971	0.596323	0.999988	RSPRY1	-3.06679
ENST00000301399	ENSG00000161551	0.0412577	0.529706	0.596328	0.999988	ZNF577	2.89563
ENST00000375627	ENSG00000196305	0.0953791	0.529699	0.596329	0.999988	IARS	-2.3623
ENST00000411546	ENSG00000183604	0.0486714	0.529719	0.59634	0.999988	SMG1P5	4.29331
ENST00000526143	ENSG00000186174	-0.0479124	-0.529664	0.596369	0.999988	BCL9L	1.71735
ENST00000517856	ENSG00000198363	0.0247783	0.529603	0.596391	0.999988	ASPH	4.68011
ENST00000465381	ENSG00000089123	0.0854399	0.529611	0.596395	0.999988	TASP1	-1.96552
ENST00000312390	ENSG00000175463	0.0994243	0.529586	0.596413	0.999988	TBC1D10C	-2.76161
ENST00000478906	ENSG00000230624	-0.127372	-0.529568	0.596418	0.999988	DDX39B	-0.939274
ENST00000580287	ENSG00000108465	-0.0898918	-0.529541	0.596436	0.999988	CDK5RAP3	-3.01258
ENST00000555833	ENSG00000100578	0.0692576	0.529541	0.596437	0.999988	KIAA0586	-1.749
ENST00000514251	ENSG00000177311	0.0243503	0.529537	0.59644	0.999988	ZBTB38	5.10723
ENST00000553389	ENSG00000165792	0.0670701	0.529535	0.59644	0.999988	METTL17	0.583692
ENST00000504248	ENSG00000013288	0.0455923	0.529545	0.596452	0.999988	MAN2B2	-0.279976
ENST00000617382	ENSG00000276833	-0.062972	-0.529492	0.596472	0.999988	TAF15	0.499615
ENST00000559099	ENSG00000140382	0.0617759	0.529486	0.596478	0.999988	HMG20A	-2.80771
ENST00000547926	ENSG00000198707	0.106506	0.529446	0.596509	0.999988	CEP290	-1.24254
ENST00000611862	ENSG00000277221	-0.103504	-0.52934	0.596594	0.999988	LRRC37A2	1.85169
ENST00000635906	ENSG00000131149	0.0771273	0.529304	0.596605	0.999988	GSE1	0.0312967
ENST00000313871	ENSG00000197976	-0.0379984	-0.529308	0.596624	0.999988	AKAP17A	5.69859
ENST00000551892	ENSG00000166986	-0.055702	-0.52924	0.596643	0.999988	MARS	-3.24277
ENST00000529113	ENSG00000134802	-0.0950026	-0.529177	0.596694	0.999988	SLC43A3	-1.10714
ENST00000513438	ENSG00000285437	-0.0463013	-0.529164	0.596702	0.999988	POLR2J3	2.13975
ENST00000634661	ENSG00000137501	0.0496898	0.5291	0.596741	0.999988	SYTL2	1.40174
ENST00000602651	ENSG00000165156	-0.112198	-0.529098	0.596752	0.999988	ZHX1	0.878353
ENST00000388715	ENSG00000180316	0.0514433	0.529086	0.596778	0.999988	PNPLA1	1.31087
ENST00000485512	ENSG00000112031	0.120757	0.529002	0.596815	0.999988	MTRF1L	-1.51893
ENST00000562496	ENSG00000102900	0.0594789	0.528979	0.596827	0.999988	NUP93	-0.976373
ENST00000490868	ENSG00000105568	-0.0561903	-0.528982	0.596828	0.999988	PPP2R1A	-0.186655
ENST00000476730	ENSG00000198039	0.056581	0.528994	0.596829	0.999988	ZNF273	-2.16947
ENST00000544080	ENSG00000084110	-0.0731493	-0.528958	0.596843	0.999988	HAL	1.92124
ENST00000464442	ENSG00000164828	-0.0875908	-0.528933	0.596857	0.999988	SUN1	-2.66432
ENST00000476577	ENSG00000198089	-0.0496541	-0.528929	0.596859	0.999988	SFI1	0.934973
ENST00000618649	ENSG00000176248	0.0260775	0.528945	0.59686	0.999988	ANAPC2	3.32767
ENST00000554698	ENSG00000100445	-0.0831678	-0.528904	0.596882	0.999988	SDR39U1	-2.78143
ENST00000429154	ENSG00000159882	-0.0303934	-0.528896	0.596897	0.999988	ZNF230	4.35236
ENST00000568820	ENSG00000102897	-0.0896879	-0.528861	0.596914	0.999988	LYRM1	0.065475
ENST00000476849	ENSG00000135951	0.0694389	0.528837	0.59693	0.999988	TSGA10	-1.96677
ENST00000611848	ENSG00000141646	0.088078	0.528795	0.596955	0.999988	SMAD4	-0.385173
ENST00000533190	ENSG00000185507	-0.0809889	-0.528793	0.596959	0.999988	IRF7	-3.25518
ENST00000631694	ENSG00000274684	0.0821985	0.528765	0.596977	0.999988	NMRAL1	-1.68541
ENST00000606893	ENSG00000168438	0.0401125	0.528765	0.596988	0.999988	CDC40	4.06139
ENST00000521321	ENSG00000197217	-0.0845412	-0.528746	0.596991	0.999988	ENTPD4	-2.33647
ENST00000609386	ENSG00000119906	-0.0735122	-0.528746	0.596998	0.999988	SLF2	2.41971
ENST00000579457	ENSG00000167524	0.0354134	0.528702	0.597029	0.999988	SGK494	1.67354
ENST00000614627	ENSG00000152795	-0.0850296	-0.528645	0.597062	0.999988	HNRNPDL	0.0697044
ENST00000544104	ENSG00000150048	-0.0812661	-0.528672	0.597065	0.999988	CLEC1A	-2.64464
ENST00000492663	ENSG00000146701	0.0643142	0.528589	0.597103	0.999988	MDH2	0.0743794
ENST00000373719	ENSG00000147162	-0.0109358	-0.528506	0.597158	0.999988	OGT	8.67204
ENST00000560244	ENSG00000117899	-0.0506258	-0.528504	0.597169	0.999988	MESD	0.341575
ENST00000354559	ENSG00000185485	0.0494015	0.528489	0.597172	0.999988	SDHAP1	1.2511
ENST00000586933	ENSG00000251247	-0.0772506	-0.528467	0.597189	0.999988	ZNF345	-2.25674
ENST00000315368	ENSG00000053900	-0.0320343	-0.528428	0.597211	0.999988	ANAPC4	4.26968
ENST00000488195	ENSG00000124571	-0.056172	-0.528433	0.597211	0.999988	XPO5	-1.32464
ENST00000532399	ENSG00000110717	-0.0426824	-0.528431	0.597214	0.999988	NDUFS8	1.82853
ENST00000547570	ENSG00000257727	0.0777137	0.528405	0.597228	0.999988	CNPY2	-1.6547
ENST00000468299	ENSG00000225890	-0.175292	-0.52841	0.597234	0.999988	HLA-DQA1	-2.27409
ENST00000533386	ENSG00000175467	-0.0685033	-0.528406	0.597237	0.999988	SART1	-2.02878
ENST00000532131	ENSG00000116871	0.099822	0.528325	0.597285	0.999988	MAP7D1	-2.39
ENST00000375060	ENSG00000102316	-0.0974506	-0.528317	0.597289	0.999988	MAGED2	-0.632536
ENST00000379278	ENSG00000145990	-0.143177	-0.52833	0.59729	0.999988	GFOD1	-1.0979
ENST00000354940	ENSG00000198431	-0.132436	-0.528309	0.597291	0.999988	TXNRD1	-1.19971
ENST00000430536	ENSG00000169084	0.0636618	0.52831	0.597299	0.999988	DHRSX	-1.97375
ENST00000378610	ENSG00000145996	0.0538151	0.52831	0.597317	0.999988	CDKAL1	-2.52758
ENST00000533658	ENSG00000110693	-0.0943293	-0.528254	0.597332	0.999988	SOX6	-1.84097
ENST00000497060	ENSG00000070087	-0.0757126	-0.528259	0.597336	0.999988	PFN2	-2.11015
ENST00000490666	ENSG00000160209	0.0746083	0.528205	0.597364	0.999988	PDXK	-2.2859
ENST00000457511	ENSG00000041515	-0.0766626	-0.52822	0.597371	0.999988	MYO16	-2.77808
ENST00000425551	ENSG00000127824	0.0654653	0.528185	0.597381	0.999988	TUBA4A	1.43452
ENST00000367573	ENSG00000198216	-0.0855889	-0.528148	0.597413	0.999988	CACNA1E	-2.3234
ENST00000414242	ENSG00000196199	-0.021917	-0.528136	0.597425	0.999988	MPHOSPH8	2.83286
ENST00000358337	ENSG00000120314	-0.016768	-0.528135	0.59743	0.999988	WDR55	5.06236
ENST00000523066	ENSG00000105339	0.0425047	0.528094	0.597439	0.999988	DENND3	2.84555
ENST00000575560	ENSG00000136436	0.0878392	0.528085	0.597444	0.999988	CALCOCO2	-1.42456
ENST00000296325	ENSG00000163956	-0.0506267	-0.528077	0.59746	0.999988	LRPAP1	4.77657
ENST00000574155	ENSG00000185813	0.0763176	0.52806	0.597467	0.999988	PCYT2	-1.80018
ENST00000480342	ENSG00000142599	-0.0353542	-0.52805	0.597471	0.999988	RERE	2.90233
ENST00000399766	ENSG00000204178	0.0908101	0.528058	0.597483	0.999988	MACO1	-2.65033
ENST00000367948	ENSG00000162746	-0.0920003	-0.528091	0.597485	0.999988	FCRLB	-2.64589
ENST00000495397	ENSG00000162746	0.0920003	0.528091	0.597485	0.999988	FCRLB	-0.100012
ENST00000538993	ENSG00000111581	0.0682968	0.528015	0.597497	0.999988	NUP107	0.682028
ENST00000412416	ENSG00000086300	0.0994894	0.527972	0.597529	0.999988	SNX10	-0.921553
ENST00000630374	ENSG00000163683	-0.0654579	-0.527972	0.597535	0.999988	SMIM14	-0.962685
ENST00000404191	ENSG00000163297	0.0298233	0.527964	0.597535	0.999988	ANTXR2	3.86357
ENST00000394874	ENSG00000171132	-0.036745	-0.527943	0.597548	0.999988	PRKCE	0.846063
ENST00000466673	ENSG00000107077	0.059597	0.527924	0.597559	0.999988	KDM4C	-0.410654
ENST00000512101	ENSG00000172932	0.0445077	0.527914	0.597565	0.999988	ANKRD13D	3.57287
ENST00000446966	ENSG00000155657	-0.0743195	-0.527855	0.597607	0.999988	TTN	-2.68832
ENST00000479201	ENSG00000146834	-0.0758068	-0.527871	0.597621	0.999988	MEPCE	-0.977524
ENST00000650555	ENSG00000114861	0.0379767	0.52781	0.597633	0.999988	FOXP1	2.01018
ENST00000482940	ENSG00000196511	-0.0777367	-0.527802	0.597645	0.999988	TPK1	-0.642627
ENST00000538338	ENSG00000133704	0.0541547	0.527766	0.597674	0.999988	IPO8	-0.207829
ENST00000457005	ENSG00000182568	0.0572862	0.52775	0.597679	0.999988	SATB1	-0.415653
ENST00000368895	ENSG00000255624	-0.0731412	-0.527804	0.597684	0.999988	AC073585.1	-1.00047
ENST00000425266	ENSG00000255624	0.0731412	0.527804	0.597684	0.999988	AC073585.1	0.3387
ENST00000602094	ENSG00000105700	0.0328964	0.527707	0.597711	0.999988	KXD1	3.40274
ENST00000527816	ENSG00000178209	0.121008	0.5277	0.597715	0.999988	PLEC	-2.55397
ENST00000354926	ENSG00000146963	0.0428336	0.527702	0.597717	0.999988	LUC7L2	3.65873
ENST00000525463	ENSG00000109971	0.115389	0.527682	0.597725	0.999988	HSPA8	-1.94586
ENST00000411917	ENSG00000119383	-0.0976981	-0.527683	0.597725	0.999988	PTPA	-1.61775
ENST00000579249	ENSG00000178607	0.036734	0.527682	0.597732	0.999988	ERN1	1.16543
ENST00000557621	ENSG00000078304	0.0708153	0.527644	0.59775	0.999988	PPP2R5C	-2.66181
ENST00000466280	ENSG00000106804	0.0471202	0.527677	0.597756	0.999988	C5	-2.49999
ENST00000369199	ENSG00000107560	0.0516939	0.527659	0.597769	0.999988	RAB11FIP2	2.33033
ENST00000481135	ENSG00000036257	0.0438244	0.527588	0.597793	0.999988	CUL3	1.16276
ENST00000596583	ENSG00000130755	-0.0927621	-0.527572	0.597806	0.999988	GMFG	-0.659586
ENST00000480753	ENSG00000138434	0.0573192	0.527544	0.597825	0.999988	ITPRID2	3.96538
ENST00000573314	ENSG00000138614	0.0634802	0.527535	0.597832	0.999988	INTS14	1.19859
ENST00000483009	ENSG00000160050	-0.0697697	-0.527542	0.597842	0.999988	CCDC28B	-1.52516
ENST00000394708	ENSG00000145348	-0.0243569	-0.527486	0.597862	0.999988	TBCK	4.62672
ENST00000436387	ENSG00000171960	0.0526343	0.52752	0.597865	0.999988	PPIH	-1.76487
ENST00000525178	ENSG00000149311	0.110467	0.527467	0.597873	0.999988	ATM	-1.22019
ENST00000327300	ENSG00000121774	-0.0269994	-0.527497	0.597873	0.999988	KHDRBS1	5.88988
ENST00000467560	ENSG00000171953	-0.0572832	-0.52743	0.597905	0.999988	ATPAF2	-2.97072
ENST00000599829	ENSG00000130725	0.0723784	0.52744	0.597908	0.999988	UBE2M	-0.934741
ENST00000489813	ENSG00000157036	0.0472574	0.527408	0.59792	0.999988	EXOG	-0.173562
ENST00000415454	ENSG00000170266	-0.0759041	-0.527355	0.597952	0.999988	GLB1	-1.33996
ENST00000471044	ENSG00000163660	-0.0247566	-0.527326	0.597971	0.999988	CCNL1	4.31776
ENST00000512532	ENSG00000113328	-0.0781726	-0.527323	0.597979	0.999988	CCNG1	-0.420743
ENST00000546023	ENSG00000120438	0.0448911	0.527303	0.597991	0.999988	TCP1	1.9127
ENST00000485127	ENSG00000235773	0.0671129	0.527313	0.597993	0.999988	NRM	-3.01225
ENST00000543364	ENSG00000111737	-0.0622171	-0.527285	0.598015	0.999988	RAB35	-0.329932
ENST00000432789	ENSG00000100413	-0.115283	-0.527274	0.598017	0.999988	POLR3H	-2.10002
ENST00000510269	ENSG00000164169	0.07039	0.527277	0.598025	0.999988	PRMT9	-2.26969
ENST00000404284	ENSG00000100284	0.0629499	0.527235	0.598036	0.999988	TOM1	0.656658
ENST00000562955	ENSG00000198198	-0.033038	-0.527228	0.598041	0.999988	SZT2	2.17454
ENST00000478362	ENSG00000226033	0.0861676	0.527183	0.598081	0.999988	STK19	-2.13509
ENST00000563215	ENSG00000183044	0.0543001	0.527182	0.598084	0.999988	ABAT	0.137807
ENST00000452606	ENSG00000144713	-0.0264581	-0.527177	0.598085	0.999988	RPL32	6.11312
ENST00000538009	ENSG00000214530	-0.0786932	-0.527174	0.598085	0.999988	STARD10	-1.73065
ENST00000533794	ENSG00000166012	-0.0759434	-0.527143	0.598101	0.999988	TAF1D	-2.60914
ENST00000604988	ENSG00000112679	0.0613583	0.527125	0.598119	0.999988	DUSP22	-1.47382
ENST00000483285	ENSG00000110713	0.0778958	0.527114	0.598119	0.999988	NUP98	-0.0166185
ENST00000649708	ENSG00000253710	0.0642918	0.527127	0.59812	0.999988	ALG11	0.456589
ENST00000564787	ENSG00000166912	-0.040419	-0.527086	0.598144	0.999988	MTMR10	1.40262
ENST00000617860	ENSG00000278311	0.0231845	0.52706	0.598162	0.999988	GGNBP2	3.88735
ENST00000578718	ENSG00000108424	-0.0620545	-0.52705	0.598167	0.999988	KPNB1	0.734431
ENST00000534659	ENSG00000235505	0.0465503	0.527045	0.598182	0.999988	CASP17P	0.124434
ENST00000519800	ENSG00000197948	0.0424437	0.527027	0.598185	0.999988	FCHSD1	2.45899
ENST00000430918	ENSG00000115677	-0.088219	-0.527	0.598198	0.999988	HDLBP	-0.552084
ENST00000517669	ENSG00000113732	-0.0352793	-0.526992	0.598224	0.999988	ATP6V0E1	3.52214
ENST00000381246	ENSG00000092470	-0.0673709	-0.526987	0.598227	0.999988	WDR76	0.679098
ENST00000273582	ENSG00000145016	0.0228342	0.526971	0.598228	0.999988	RUBCN	4.6355
ENST00000459732	ENSG00000151150	-0.0488714	-0.526957	0.598229	0.999988	ANK3	0.918508
ENST00000491352	ENSG00000122550	-0.0781964	-0.526959	0.598233	0.999988	KLHL7	-2.14153
ENST00000542042	ENSG00000008283	0.10064	0.526958	0.598234	0.999988	CYB561	-2.12916
ENST00000155926	ENSG00000071575	-0.0238063	-0.526929	0.598267	0.999988	TRIB2	5.22331
ENST00000598811	ENSG00000130313	0.0445385	0.526923	0.598271	0.999988	PGLS	0.867654
ENST00000561898	ENSG00000156642	0.0428886	0.526836	0.59832	0.999988	NPTN	1.96712
ENST00000456530	ENSG00000174748	-0.0671853	-0.526813	0.598331	0.999988	RPL15	3.10986
ENST00000559873	ENSG00000140455	0.102558	0.526774	0.598355	0.999988	USP3	-2.60993
ENST00000535150	ENSG00000118507	-0.0809575	-0.526723	0.598397	0.999988	AKAP7	-1.31826
ENST00000563661	ENSG00000087258	0.0691429	0.526701	0.598434	0.999988	GNAO1	-2.37197
ENST00000530726	ENSG00000177697	0.118586	0.526668	0.598438	0.999988	CD151	-2.30742
ENST00000549966	ENSG00000139644	-0.105089	-0.526639	0.598449	0.999988	TMBIM6	-2.34378
ENST00000493139	ENSG00000117228	0.0474933	0.526626	0.598466	0.999988	GBP1	2.07196
ENST00000498713	ENSG00000206560	0.0704816	0.526585	0.598489	0.999988	ANKRD28	1.63979
ENST00000379236	ENSG00000186827	-0.0888757	-0.526627	0.598502	0.999988	TNFRSF4	-0.257692
ENST00000497869	ENSG00000186827	0.0888757	0.526627	0.598502	0.999988	TNFRSF4	-0.819092
ENST00000613729	ENSG00000122257	0.0196383	0.526572	0.598502	0.999988	RBBP6	4.22666
ENST00000492429	ENSG00000087111	0.0810514	0.52654	0.598523	0.999988	PIGS	0.757875
ENST00000505402	ENSG00000153113	0.0995524	0.526529	0.598523	0.999988	CAST	-1.69413
ENST00000471941	ENSG00000107551	-0.0322055	-0.526522	0.598538	0.999988	RASSF4	1.76589
ENST00000412477	ENSG00000141480	0.0211905	0.526482	0.598559	0.999988	ARRB2	6.93097
ENST00000523586	ENSG00000155189	0.0625849	0.526471	0.598577	0.999988	AGPAT5	-2.12752
ENST00000531793	ENSG00000158636	-0.0678593	-0.526456	0.598578	0.999988	EMSY	-0.819252
ENST00000396776	ENSG00000175857	0.0270956	0.526451	0.598589	0.999988	GAPT	4.1998
ENST00000498730	ENSG00000114857	0.0309179	0.526385	0.598626	0.999988	NKTR	5.37207
ENST00000526561	ENSG00000167286	-0.0749859	-0.52636	0.598663	0.999988	CD3D	-2.23384
ENST00000558191	ENSG00000100918	-0.0749907	-0.526318	0.598679	0.999988	REC8	-2.49883
ENST00000586566	ENSG00000197563	-0.0263837	-0.526284	0.598695	0.999988	PIGN	3.10437
ENST00000372718	ENSG00000084070	-0.0172653	-0.526288	0.598705	0.999988	SMAP2	7.06858
ENST00000560829	ENSG00000028528	-0.0646224	-0.526267	0.598711	0.999988	SNX1	-0.561048
ENST00000487234	ENSG00000183726	0.0809443	0.526251	0.59873	0.999988	TMEM50A	0.608508
ENST00000541170	ENSG00000146963	-0.0622805	-0.526236	0.598735	0.999988	LUC7L2	1.88027
ENST00000339901	ENSG00000187742	-0.0395582	-0.526222	0.598745	0.999988	SECISBP2	2.75523
ENST00000344980	ENSG00000197647	-0.0677866	-0.526243	0.598752	0.999988	ZNF433	-1.11381
ENST00000589183	ENSG00000108639	-0.0976096	-0.526195	0.598765	0.999988	SYNGR2	-2.32909
ENST00000590262	ENSG00000130254	0.0211945	0.526189	0.598766	0.999988	SAFB2	2.80569
ENST00000613033	ENSG00000104320	-0.139543	-0.526182	0.598773	0.999988	NBN	-2.03586
ENST00000534727	ENSG00000141279	0.0323744	0.526174	0.598775	0.999988	NPEPPS	2.30513
ENST00000578886	ENSG00000153339	0.0831718	0.526171	0.598777	0.999988	TRAPPC8	-1.39408
ENST00000473792	ENSG00000122417	0.0645479	0.526144	0.598793	0.999988	ODF2L	0.67477
ENST00000366612	ENSG00000168275	-0.0721793	-0.52617	0.598794	0.999988	COA6	0.197225
ENST00000445546	ENSG00000151690	0.149754	0.52611	0.598825	0.999988	MFSD6	-2.34599
ENST00000416919	ENSG00000116977	0.0992222	0.526099	0.598825	0.999988	LGALS8	-2.41543
ENST00000287202	ENSG00000140488	-0.103761	-0.526144	0.598837	0.999988	CELF6	-0.372334
ENST00000437872	ENSG00000140488	0.103761	0.526144	0.598837	0.999988	CELF6	-3.02111
ENST00000421745	ENSG00000115760	0.0104483	0.526078	0.598841	0.999988	BIRC6	8.81781
ENST00000376525	ENSG00000106829	-0.0638108	-0.526054	0.598855	0.999988	TLE4	0.645056
ENST00000372155	ENSG00000125485	-0.0889601	-0.526058	0.598862	0.999988	DDX31	-2.30874
ENST00000460701	ENSG00000133103	0.0620857	0.526054	0.598863	0.999988	COG6	-0.923467
ENST00000354777	ENSG00000116729	0.0346666	0.52601	0.59889	0.999988	WLS	3.76648
ENST00000495407	ENSG00000197771	0.0231927	0.526029	0.598892	0.999988	MCMBP	2.95851
ENST00000637954	ENSG00000182220	0.0742285	0.525997	0.598894	0.999988	ATP6AP2	1.40898
ENST00000460035	ENSG00000160799	-0.0594892	-0.526004	0.5989	0.999988	CCDC12	0.326741
ENST00000650306	ENSG00000185043	0.0750411	0.526023	0.598905	0.999988	CIB1	0.870372
ENST00000454775	ENSG00000135913	-0.0508059	-0.525955	0.598934	0.999988	USP37	0.996978
ENST00000557428	ENSG00000100731	-0.0707634	-0.525926	0.598947	0.999988	PCNX1	-0.632895
ENST00000397713	ENSG00000214174	-0.0472702	-0.525956	0.598952	0.999988	AMZ2P1	1.58145
ENST00000614508	ENSG00000275835	-0.0898778	-0.525904	0.598967	0.999988	TUBGCP5	-1.74631
ENST00000409815	ENSG00000135899	-0.0584529	-0.525883	0.598976	0.999988	SP110	1.17703
ENST00000259997	ENSG00000137449	0.09653	0.525855	0.599	0.999988	CPEB2	0.385342
ENST00000443868	ENSG00000124532	-0.0964072	-0.525846	0.599015	0.999988	MRS2	-1.34384
ENST00000563108	ENSG00000166971	0.0427682	0.525826	0.599018	0.999988	AKTIP	1.79961
ENST00000568067	ENSG00000103978	-0.0789975	-0.525795	0.599039	0.999988	TMEM87A	-0.769087
ENST00000492610	ENSG00000171307	0.0678126	0.52579	0.599042	0.999988	ZDHHC16	0.644821
ENST00000355472	ENSG00000198055	0.112161	0.525785	0.599049	0.999988	GRK6	-1.42133
ENST00000548766	ENSG00000118308	-0.0780067	-0.525768	0.599056	0.999988	LRMP	0.5444
ENST00000308774	ENSG00000173113	-0.0607364	-0.525779	0.599061	0.999988	TRMT112	2.73735
ENST00000642554	ENSG00000168405	0.0744739	0.52576	0.599062	0.999988	CMAHP	-0.268336
ENST00000481879	ENSG00000004487	0.0648008	0.52575	0.599078	0.999988	KDM1A	-1.90044
ENST00000458763	ENSG00000036549	-0.0415364	-0.525723	0.599091	0.999988	AC118549.1	0.659437
ENST00000316077	ENSG00000129680	-0.0401823	-0.525728	0.599093	0.999988	MAP7D3	2.64624
ENST00000219431	ENSG00000103152	-0.100574	-0.525694	0.599125	0.999988	MPG	-1.88843
ENST00000241416	ENSG00000121989	0.0620227	0.52567	0.599134	0.999988	ACVR2A	2.83616
ENST00000484275	ENSG00000139218	0.0439622	0.525653	0.599136	0.999988	SCAF11	1.8339
ENST00000532290	ENSG00000142186	0.109391	0.525655	0.599138	0.999988	SCYL1	-0.608235
ENST00000612123	ENSG00000185630	0.0800895	0.525649	0.599139	0.999988	PBX1	-2.27323
ENST00000493622	ENSG00000092621	-0.071378	-0.525638	0.599173	0.999988	PHGDH	-2.57245
ENST00000368018	ENSG00000186517	0.108805	0.525594	0.599184	0.999988	ARHGAP30	0.615856
ENST00000599752	ENSG00000104880	-0.117873	-0.5256	0.599186	0.999988	ARHGEF18	-1.79233
ENST00000527856	ENSG00000255319	-0.0596092	-0.525604	0.599212	0.999988	ENPP7P8	-2.47112
ENST00000529093	ENSG00000255319	0.0596092	0.525604	0.599212	0.999988	ENPP7P8	0.0611738
ENST00000415442	ENSG00000116747	0.104351	0.525522	0.599231	0.999988	TROVE2	-1.54329
ENST00000562527	ENSG00000166669	-0.0927581	-0.525489	0.599251	0.999988	ATF7IP2	-2.02913
ENST00000515295	ENSG00000122008	0.0676312	0.525481	0.599257	0.999988	POLK	0.590742
ENST00000594583	ENSG00000105197	0.0740794	0.525476	0.599264	0.999988	TIMM50	-1.75315
ENST00000532064	ENSG00000166266	0.0714505	0.525476	0.599269	0.999988	CUL5	-0.432945
ENST00000256646	ENSG00000134250	0.0148224	0.525437	0.599292	0.999988	NOTCH2	8.21655
ENST00000634862	ENSG00000236438	-0.0324437	-0.525487	0.599293	0.999988	FAM157A	5.78707
ENST00000437428	ENSG00000236438	0.0324437	0.525487	0.599293	0.999988	FAM157A	4.70853
ENST00000469195	ENSG00000065029	0.0697951	0.525419	0.599303	0.999988	ZNF76	0.425321
ENST00000481810	ENSG00000161980	0.0363816	0.525468	0.599307	0.999988	POLR3K	0.112048
ENST00000293860	ENSG00000161980	-0.0363816	-0.525468	0.599307	0.999988	POLR3K	2.59566
ENST00000331373	ENSG00000185900	-0.044962	-0.525432	0.599315	0.999988	POMK	4.20985
ENST00000460846	ENSG00000088448	0.0172559	0.525373	0.599334	0.999988	ANKRD10	3.31009
ENST00000532948	ENSG00000134470	-0.0790574	-0.525347	0.599351	0.999988	IL15RA	-2.07551
ENST00000420542	ENSG00000117461	0.0645562	0.525359	0.599353	0.999988	PIK3R3	-3.00147
ENST00000470969	ENSG00000205060	0.049625	0.525347	0.599366	0.999988	SLC35B4	-0.212244
ENST00000597512	ENSG00000130475	-0.0842516	-0.525317	0.599367	0.999988	FCHO1	-1.41546
ENST00000545025	ENSG00000183735	-0.0486126	-0.52532	0.599377	0.999988	TBK1	-0.43961
ENST00000326853	ENSG00000198203	0.0635239	0.52536	0.599381	0.999988	SULT1C2	-1.62756
ENST00000495441	ENSG00000198203	-0.0635239	-0.52536	0.599381	0.999988	SULT1C2	-1.44036
ENST00000310604	ENSG00000172992	-0.074533	-0.525262	0.599417	0.999988	DCAKD	0.900103
ENST00000358147	ENSG00000196151	0.112262	0.525236	0.599439	0.999988	WDSUB1	-2.20308
ENST00000339569	ENSG00000188895	0.0145756	0.525206	0.59945	0.999988	MSL1	6.44909
ENST00000559608	ENSG00000140332	0.114888	0.525179	0.599464	0.999988	TLE3	-1.33874
ENST00000450708	ENSG00000133895	-0.0768819	-0.525131	0.599503	0.999988	MEN1	-3.1404
ENST00000515748	ENSG00000113712	-0.0465888	-0.525096	0.599526	0.999988	CSNK1A1	2.52652
ENST00000508451	ENSG00000150753	-0.0355242	-0.525051	0.599554	0.999988	CCT5	3.1838
ENST00000537665	ENSG00000134014	-0.101064	-0.525042	0.59956	0.999988	ELP3	-2.1891
ENST00000521599	ENSG00000104490	-0.0745458	-0.525036	0.599564	0.999988	NCALD	-1.69272
ENST00000509048	ENSG00000154153	0.0578392	0.524994	0.599603	0.999988	RETREG1	0.097973
ENST00000380809	ENSG00000115137	-0.0935286	-0.524993	0.599604	0.999988	DNAJC27	-0.863817
ENST00000478412	ENSG00000136141	0.0530503	0.524959	0.599628	0.999988	LRCH1	-1.37616
ENST00000472677	ENSG00000170638	-0.113071	-0.524951	0.599633	0.999988	TRABD	-0.646003
ENST00000564759	ENSG00000103356	-0.0798238	-0.524938	0.599639	0.999988	EARS2	-2.1433
ENST00000579407	ENSG00000181396	-0.0717314	-0.524931	0.599647	0.999988	OGFOD3	-2.71692
ENST00000589762	ENSG00000070423	-0.0856676	-0.524926	0.599648	0.999988	RNF126	-1.59528
ENST00000463687	ENSG00000156931	-0.0590671	-0.524911	0.599649	0.999988	VPS8	-0.200649
ENST00000465442	ENSG00000127837	0.0761267	0.524919	0.599649	0.999988	AAMP	-2.45625
ENST00000495285	ENSG00000161267	0.0404655	0.524913	0.599654	0.999988	BDH1	1.73038
ENST00000464324	ENSG00000068831	0.0439537	0.5249	0.599659	0.999988	RASGRP2	3.61893
ENST00000621339	ENSG00000278555	0.0626861	0.524917	0.599665	0.999988	LILRB4	0.388242
ENST00000492398	ENSG00000173846	0.0917034	0.524843	0.599706	0.999988	PLK3	-1.91116
ENST00000522751	ENSG00000173818	-0.0561281	-0.524839	0.599707	0.999988	ENDOV	-2.81102
ENST00000596605	ENSG00000125656	-0.0853285	-0.52481	0.599735	0.999988	CLPP	-2.87431
ENST00000513651	ENSG00000111863	0.0453018	0.524793	0.599747	0.999988	ADTRP	1.68421
ENST00000337737	ENSG00000178498	-0.0868447	-0.52479	0.599753	0.999988	DTX3	-1.4838
ENST00000532289	ENSG00000184007	0.102833	0.524748	0.599764	0.999988	PTP4A2	-2.59112
ENST00000576724	ENSG00000132530	-0.0538007	-0.524751	0.599764	0.999988	XAF1	1.22556
ENST00000485487	ENSG00000135945	-0.0736866	-0.524743	0.599768	0.999988	REV1	0.399178
ENST00000481690	ENSG00000125772	-0.020064	-0.524753	0.599769	0.999988	GPCPD1	4.94704
ENST00000508356	ENSG00000251623	0.0620501	0.524782	0.599783	0.999988	AC139491.5	0.431377
ENST00000647457	ENSG00000251623	-0.0620501	-0.524782	0.599783	0.999988	AC139491.5	-2.21279
ENST00000476234	ENSG00000171311	-0.0385864	-0.524693	0.599813	0.999988	EXOSC1	0.744558
ENST00000479694	ENSG00000164654	-0.0875123	-0.524682	0.599815	0.999988	MIOS	0.378754
ENST00000376460	ENSG00000088387	-0.0740496	-0.524667	0.599821	0.999988	DOCK9	-2.73367
ENST00000588631	ENSG00000078142	0.0786982	0.524659	0.599828	0.999988	PIK3C3	-0.661232
ENST00000336498	ENSG00000071205	-0.0309535	-0.52467	0.599832	0.999988	ARHGAP10	2.75658
ENST00000262120	ENSG00000128791	-0.040509	-0.524681	0.599838	0.999988	TWSG1	3.29612
ENST00000355153	ENSG00000160255	0.18302	0.524636	0.59984	0.999988	ITGB2	-3.18864
ENST00000577664	ENSG00000108465	-0.0792665	-0.524635	0.599843	0.999988	CDK5RAP3	-1.16284
ENST00000399600	ENSG00000161929	-0.0320329	-0.524654	0.599848	0.999988	SCIMP	2.70565
ENST00000427777	ENSG00000100376	0.0729391	0.524628	0.599849	0.999988	FAM118A	-2.44776
ENST00000610877	ENSG00000278154	-0.0834086	-0.52461	0.599862	0.999988	LAIR1	-2.93288
ENST00000303305	ENSG00000170515	0.0285218	0.524611	0.59987	0.999988	PA2G4	5.37001
ENST00000357254	ENSG00000167377	0.0818884	0.524589	0.599879	0.999988	ZNF23	-3.29122
ENST00000394283	ENSG00000112561	-0.0362282	-0.524575	0.599888	0.999988	TFEB	3.57586
ENST00000258381	ENSG00000135899	-0.0329778	-0.524571	0.599888	0.999988	SP110	3.7395
ENST00000421383	ENSG00000143815	0.0650741	0.524534	0.599919	0.999988	LBR	-0.0668145
ENST00000418871	ENSG00000170949	-0.0461875	-0.524482	0.599952	0.999988	ZNF160	4.09516
ENST00000416543	ENSG00000138785	0.0710756	0.524478	0.599958	0.999988	INTS12	0.12345
ENST00000493769	ENSG00000226111	-0.0635486	-0.524467	0.599973	0.999988	MRPS18B	-3.33729
ENST00000553573	ENSG00000198604	0.0673654	0.524446	0.599978	0.999988	BAZ1A	-2.05802
ENST00000371642	ENSG00000131724	0.0223948	0.524453	0.599996	0.999988	IL13RA1	4.31334
ENST00000628216	ENSG00000125846	0.0636615	0.524405	0.600009	0.999988	ZNF133	-3.10275
ENST00000555547	ENSG00000100650	0.0717709	0.524393	0.600011	0.999988	SRSF5	-2.03885
ENST00000644688	ENSG00000101347	-0.0712895	-0.524361	0.600032	0.999988	SAMHD1	1.12502
ENST00000529790	ENSG00000167283	-0.058534	-0.524346	0.600052	0.999988	ATP5MG	-2.65102
ENST00000545712	ENSG00000139428	0.0409156	0.524343	0.600054	0.999988	MMAB	1.89137
ENST00000527247	ENSG00000197798	0.0831463	0.52432	0.60007	0.999988	FAM118B	-0.25264
ENST00000583528	ENSG00000128487	0.0794884	0.524266	0.6001	0.999988	SPECC1	0.277276
ENST00000463069	ENSG00000196730	-0.113136	-0.524259	0.600105	0.999988	DAPK1	-0.970135
ENST00000614776	ENSG00000176871	-0.0507165	-0.524265	0.600108	0.999988	WSB2	0.144249
ENST00000588643	ENSG00000167881	0.0489795	0.524239	0.600122	0.999988	SRP68	0.581287
ENST00000392830	ENSG00000120832	0.0687866	0.52424	0.600131	0.999988	MTERF2	-2.10926
ENST00000238856	ENSG00000119844	-0.0361519	-0.524222	0.600141	0.999988	AFTPH	6.78897
ENST00000460948	ENSG00000186787	-0.0879164	-0.524231	0.600142	0.999988	SPIN2B	-1.28267
ENST00000403562	ENSG00000188191	-0.0779952	-0.524213	0.600147	0.999988	PRKAR1B	-2.48277
ENST00000522255	ENSG00000197217	0.057897	0.524202	0.600148	0.999988	ENTPD4	1.08781
ENST00000341124	ENSG00000121577	0.0768741	0.52419	0.60017	0.999988	POPDC2	-1.99795
ENST00000524043	ENSG00000128694	-0.0566985	-0.524172	0.600173	0.999988	OSGEPL1	0.60763
ENST00000572400	ENSG00000186260	0.0487986	0.524166	0.600174	0.999988	MRTFB	2.19829
ENST00000423945	ENSG00000225648	-0.0680851	-0.524166	0.600182	0.999988	SBDSP1	-1.67145
ENST00000581679	ENSG00000166579	-0.0542344	-0.524128	0.600196	0.999988	NDEL1	0.827312
ENST00000381124	ENSG00000105968	0.103588	0.524137	0.600197	0.999988	H2AFV	-2.31076
ENST00000467977	ENSG00000082996	0.0891184	0.524085	0.600226	0.999988	RNF13	-2.74441
ENST00000493802	ENSG00000162645	0.0329425	0.524109	0.600227	0.999988	GBP2	3.30389
ENST00000452696	ENSG00000104885	0.0592954	0.524097	0.60023	0.999988	DOT1L	-1.10981
ENST00000358039	ENSG00000007341	0.0718751	0.524065	0.600239	0.999988	ST7L	-1.23129
ENST00000526413	ENSG00000182134	-0.073397	-0.524069	0.60024	0.999988	TDRKH	-3.00747
ENST00000463441	ENSG00000127399	-0.0508127	-0.524079	0.600248	0.999988	LRRC61	0.720203
ENST00000577214	ENSG00000141506	-0.10928	-0.524032	0.600262	0.999988	PIK3R5	0.236574
ENST00000411912	ENSG00000115464	0.0465099	0.524028	0.600265	0.999988	USP34	0.566979
ENST00000493178	ENSG00000284024	0.076847	0.524049	0.600269	0.999988	HSPA14	-1.62368
ENST00000559588	ENSG00000196497	-0.075738	-0.523995	0.600292	0.999988	IPO4	-2.96515
ENST00000596341	ENSG00000083838	0.0533921	0.523971	0.600318	0.999988	ZNF446	1.93485
ENST00000463333	ENSG00000239305	-0.0410393	-0.523969	0.60032	0.999988	RNF103	-0.0361732
ENST00000641566	ENSG00000228960	-0.0926732	-0.523983	0.600323	0.999988	OR2A9P	-2.38203
ENST00000573893	ENSG00000072818	-0.0484057	-0.523933	0.600336	0.999988	ACAP1	-0.122899
ENST00000505239	ENSG00000109323	-0.103518	-0.523899	0.600355	0.999988	MANBA	-1.16053
ENST00000592281	ENSG00000087903	0.0782107	0.523884	0.600371	0.999988	RFX2	-1.63544
ENST00000493632	ENSG00000168918	0.0323477	0.523863	0.600382	0.999988	INPP5D	3.72564
ENST00000379103	ENSG00000232859	-0.0520816	-0.523877	0.600388	0.999988	LYRM9	0.363397
ENST00000643936	ENSG00000158321	-0.0611793	-0.523845	0.600393	0.999988	AUTS2	-0.537029
ENST00000517306	ENSG00000133943	-0.0523348	-0.523838	0.600395	0.999988	DGLUCY	1.0117
ENST00000264639	ENSG00000108344	-0.0290593	-0.523867	0.600395	0.999988	PSMD3	5.20292
ENST00000538186	ENSG00000152944	0.0532819	0.523845	0.6004	0.999988	MED21	-2.38599
ENST00000640058	ENSG00000216937	-0.0765296	-0.523822	0.600409	0.999988	CCDC7	-2.16369
ENST00000440615	ENSG00000214013	0.0247462	0.523814	0.600416	0.999988	GANC	3.23154
ENST00000335749	ENSG00000078687	0.0950402	0.523788	0.600435	0.999988	TNRC6C	1.2129
ENST00000311669	ENSG00000159322	-0.0341836	-0.52378	0.600441	0.999988	ADPGK	3.90912
ENST00000528784	ENSG00000166333	0.0965778	0.523771	0.600446	0.999988	ILK	-0.503889
ENST00000581407	ENSG00000173065	-0.0935031	-0.5238	0.60045	0.999988	FAM222B	-1.44312
ENST00000544733	ENSG00000085511	-0.110433	-0.523756	0.600456	0.999988	MAP3K4	-2.79283
ENST00000264827	ENSG00000095066	-0.0733762	-0.523758	0.600463	0.999988	HOOK2	-0.837501
ENST00000562872	ENSG00000104731	0.0798447	0.523734	0.600468	0.999988	KLHDC4	-1.53911
ENST00000444614	ENSG00000151773	-0.0459503	-0.523765	0.600474	0.999988	CCDC122	-0.523549
ENST00000395813	ENSG00000153113	0.0803152	0.523691	0.600496	0.999988	CAST	-0.638762
ENST00000359831	ENSG00000056972	-0.0624283	-0.523701	0.600503	0.999988	TRAF3IP2	-3.05227
ENST00000425046	ENSG00000170364	-0.036613	-0.523692	0.600517	0.999988	SETMAR	2.82132
ENST00000479069	ENSG00000204217	-0.0720697	-0.523691	0.600517	0.999988	BMPR2	0.168781
ENST00000374902	ENSG00000136891	-0.0365225	-0.523665	0.600536	0.999988	TEX10	4.34288
ENST00000509278	ENSG00000164124	-0.0684123	-0.523603	0.600567	0.999988	TMEM144	-0.78758
ENST00000498176	ENSG00000169813	-0.101793	-0.523544	0.60061	0.999988	HNRNPF	-3.09005
ENST00000493734	ENSG00000185252	-0.075193	-0.523537	0.600615	0.999988	ZNF74	0.0477828
ENST00000403298	ENSG00000112561	-0.0750846	-0.523506	0.600631	0.999988	TFEB	-3.43051
ENST00000645844	ENSG00000167522	0.0995894	0.523468	0.600652	0.999988	ANKRD11	-1.88367
ENST00000306502	ENSG00000170100	0.0774508	0.52348	0.600657	0.999988	ZNF778	-1.17753
ENST00000467634	ENSG00000114126	0.106822	0.523464	0.600658	0.999988	TFDP2	-0.813655
ENST00000597069	ENSG00000130749	0.0531779	0.523439	0.600688	0.999988	ZC3H4	1.88433
ENST00000631518	ENSG00000274442	-0.0715625	-0.523413	0.600695	0.999988	PRPF8	-0.0669426
ENST00000355632	ENSG00000186812	-0.0318388	-0.523417	0.600697	0.999988	ZNF397	1.73959
ENST00000467733	ENSG00000114850	0.0345032	0.523395	0.60071	0.999988	SSR3	2.65906
ENST00000496353	ENSG00000127054	0.0825453	0.523383	0.600713	0.999988	INTS11	-1.43471
ENST00000519402	ENSG00000113263	0.0177918	0.523389	0.600714	0.999988	ITK	5.96109
ENST00000373729	ENSG00000148187	-0.0764436	-0.523367	0.600728	0.999988	MRRF	-2.53886
ENST00000544902	ENSG00000198176	-0.0440615	-0.523357	0.60074	0.999988	TFDP1	1.94429
ENST00000600150	ENSG00000163714	-0.0682414	-0.523334	0.600748	0.999988	U2SURP	-2.27738
ENST00000464583	ENSG00000198721	0.052074	0.523319	0.600764	0.999988	ECI2	2.75766
ENST00000572543	ENSG00000108509	0.0753411	0.523313	0.600767	0.999988	CAMTA2	-2.80259
ENST00000374423	ENSG00000204186	0.108265	0.523312	0.600768	0.999988	ZDBF2	-1.85946
ENST00000505643	ENSG00000109685	0.0886641	0.523302	0.600771	0.999988	NSD2	-2.63443
ENST00000544180	ENSG00000100504	0.0279571	0.523299	0.60078	0.999988	PYGL	5.21023
ENST00000571451	ENSG00000091592	-0.029153	-0.523281	0.600787	0.999988	NLRP1	6.43382
ENST00000456903	ENSG00000170653	0.0633924	0.523238	0.600833	0.999988	ATF7	-2.9765
ENST00000549056	ENSG00000136044	0.0492823	0.523161	0.600869	0.999988	APPL2	0.889482
ENST00000568875	ENSG00000174446	0.038717	0.523115	0.60091	0.999988	SNAPC5	2.34139
ENST00000619941	ENSG00000269335	0.0977574	0.523104	0.600911	0.999988	IKBKG	-2.54874
ENST00000468179	ENSG00000148444	-0.0696223	-0.523099	0.600914	0.999988	COMMD3	0.116777
ENST00000527885	ENSG00000185000	-0.0597827	-0.523062	0.600948	0.999988	DGAT1	-0.641846
ENST00000591101	ENSG00000130254	-0.0308866	-0.523042	0.600954	0.999988	SAFB2	1.17577
ENST00000541435	ENSG00000089327	0.0723132	0.522945	0.601024	0.999988	FXYD5	-1.46442
ENST00000425393	ENSG00000115839	0.0578197	0.522935	0.601036	0.999988	RAB3GAP1	2.52139
ENST00000578677	ENSG00000154655	-0.0802967	-0.522916	0.601052	0.999988	L3MBTL4	-1.83045
ENST00000490965	ENSG00000003402	-0.0221909	-0.522878	0.601063	0.999988	CFLAR	4.54616
ENST00000482397	ENSG00000106070	0.0699193	0.522826	0.601101	0.999988	GRB10	-2.59563
ENST00000532173	ENSG00000149476	0.0609896	0.522835	0.601105	0.999988	TKFC	-2.73776
ENST00000410064	ENSG00000187514	-0.0303152	-0.522813	0.601114	0.999988	PTMA	1.83238
ENST00000620724	ENSG00000166224	0.0556985	0.522796	0.601128	0.999988	SGPL1	-1.11645
ENST00000382466	ENSG00000180776	0.042353	0.522789	0.601132	0.999988	ZDHHC20	6.00056
ENST00000452087	ENSG00000104805	-0.0845152	-0.52277	0.601142	0.999988	NUCB1	-0.870821
ENST00000450753	ENSG00000106565	-0.103353	-0.522758	0.601159	0.999988	TMEM176B	-2.24244
ENST00000459652	ENSG00000075223	-0.0606245	-0.522746	0.601163	0.999988	SEMA3C	-1.93319
ENST00000421922	ENSG00000160050	-0.0677851	-0.522763	0.601164	0.999988	CCDC28B	-0.85483
ENST00000356432	ENSG00000103152	-0.0669312	-0.522709	0.601201	0.999988	MPG	0.381842
ENST00000472272	ENSG00000160285	-0.0697569	-0.522658	0.601223	0.999988	LSS	0.182745
ENST00000396946	ENSG00000198286	0.0307194	0.522669	0.601229	0.999988	CARD11	5.77233
ENST00000571052	ENSG00000262246	0.06991	0.522632	0.601235	0.999988	CORO7	-2.78946
ENST00000610811	ENSG00000104970	0.0929793	0.522692	0.601237	0.999988	KIR3DX1	0.453298
ENST00000611588	ENSG00000104970	-0.0929793	-0.522692	0.601237	0.999988	KIR3DX1	-3.02618
ENST00000463050	ENSG00000089006	0.0353071	0.52263	0.601239	0.999988	SNX5	3.2467
ENST00000557252	ENSG00000170581	0.0526421	0.522617	0.601249	0.999988	STAT2	1.99641
ENST00000541463	ENSG00000139116	0.0965251	0.522581	0.601276	0.999988	KIF21A	-2.6853
ENST00000460725	ENSG00000125637	0.0348791	0.522554	0.601293	0.999988	PSD4	2.80663
ENST00000599700	ENSG00000083807	0.0526289	0.522576	0.601294	0.999988	SLC27A5	-2.66095
ENST00000588413	ENSG00000168591	0.0823829	0.52255	0.601294	0.999988	TMUB2	-2.42899
ENST00000504447	ENSG00000145868	0.032885	0.522533	0.601305	0.999988	FBXO38	3.30711
ENST00000543146	ENSG00000166226	-0.0689326	-0.522528	0.601311	0.999988	CCT2	-1.47377
ENST00000649915	ENSG00000093072	0.043626	0.522508	0.601324	0.999988	ADA2	3.72591
ENST00000597458	ENSG00000167232	0.0584193	0.522503	0.601332	0.999988	ZNF91	1.98501
ENST00000646096	ENSG00000126091	0.0585994	0.522468	0.601351	0.999988	ST3GAL3	-2.57704
ENST00000452794	ENSG00000184381	0.0668224	0.522467	0.601352	0.999988	PLA2G6	-0.385417
ENST00000573435	ENSG00000205629	0.0774322	0.522476	0.601353	0.999988	LCMT1	-2.07425
ENST00000512163	ENSG00000113328	-0.0818739	-0.522438	0.601375	0.999988	CCNG1	-2.49098
ENST00000527065	ENSG00000204397	-0.03757	-0.522413	0.601402	0.999988	CARD16	3.40985
ENST00000581010	ENSG00000161956	0.100263	0.522377	0.60142	0.999988	SENP3	-0.956778
ENST00000462185	ENSG00000115970	0.111483	0.522357	0.601427	0.999988	THADA	-1.21592
ENST00000504754	ENSG00000164023	-0.06467	-0.522331	0.601454	0.999988	SGMS2	-1.95854
ENST00000637572	ENSG00000173575	0.0192225	0.522311	0.601458	0.999988	CHD2	6.10238
ENST00000438446	ENSG00000163820	-0.0891739	-0.52233	0.60146	0.999988	FYCO1	-0.509071
ENST00000463382	ENSG00000163399	-0.070002	-0.522314	0.601463	0.999988	ATP1A1	0.580008
ENST00000424196	ENSG00000114867	-0.0469455	-0.522298	0.601467	0.999988	EIF4G1	3.48519
ENST00000569058	ENSG00000159322	0.0427923	0.522299	0.601472	0.999988	ADPGK	2.83188
ENST00000416683	ENSG00000160796	-0.0734293	-0.522299	0.601473	0.999988	NBEAL2	-2.87456
ENST00000392276	ENSG00000131943	0.0350022	0.522274	0.601496	0.999988	C19orf12	3.11443
ENST00000476317	ENSG00000105738	0.0484788	0.522249	0.601511	0.999988	SIPA1L3	-2.20466
ENST00000609685	ENSG00000094975	-0.0711409	-0.522232	0.601518	0.999988	SUCO	0.344046
ENST00000381583	ENSG00000089012	-0.0726562	-0.522229	0.601525	0.999988	SIRPG	-3.30027
ENST00000520274	ENSG00000113312	0.0726069	0.522192	0.601561	0.999988	TTC1	-1.43313
ENST00000422285	ENSG00000131828	-0.0364855	-0.522169	0.601563	0.999988	PDHA1	3.57074
ENST00000528662	ENSG00000118113	-0.10843	-0.522195	0.601567	0.999988	MMP8	-1.242
ENST00000478274	ENSG00000116171	0.0768073	0.52216	0.601568	0.999988	SCP2	-1.85877
ENST00000395635	ENSG00000154016	-0.0600964	-0.522163	0.601581	0.999988	GRAP	-2.71609
ENST00000280800	ENSG00000151176	-0.0557647	-0.522188	0.601588	0.999988	PLBD2	1.41545
ENST00000545182	ENSG00000151176	0.0557647	0.522188	0.601588	0.999988	PLBD2	1.6467
ENST00000557472	ENSG00000118308	0.0653511	0.522125	0.60159	0.999988	LRMP	1.2436
ENST00000645901	ENSG00000165699	0.0842966	0.522109	0.601598	0.999988	TSC1	-2.9129
ENST00000550001	ENSG00000058272	-0.0349858	-0.522105	0.601602	0.999988	PPP1R12A	2.98593
ENST00000626891	ENSG00000275867	-0.0694159	-0.522108	0.601605	0.999988	KANSL1	0.465564
ENST00000463074	ENSG00000135930	0.0678668	0.522082	0.601621	0.999988	EIF4E2	-0.463047
ENST00000472765	ENSG00000163468	-0.0863678	-0.522054	0.601643	0.999988	CCT3	-2.25283
ENST00000638708	ENSG00000266173	0.0523328	0.522033	0.601655	0.999988	STRADA	-0.856977
ENST00000394657	ENSG00000166971	0.0277127	0.522032	0.601657	0.999988	AKTIP	4.1062
ENST00000379805	ENSG00000131828	0.0670732	0.522032	0.601658	0.999988	PDHA1	0.344757
ENST00000368284	ENSG00000196189	0.0837021	0.522011	0.601671	0.999988	SEMA4A	-2.77541
ENST00000621620	ENSG00000277816	-0.0695914	-0.521998	0.601691	0.999988	LILRB3	-2.84149
ENST00000373865	ENSG00000119397	-0.0269717	-0.521978	0.601697	0.999988	CNTRL	4.0748
ENST00000553636	ENSG00000090061	0.0400463	0.521976	0.601699	0.999988	CCNK	1.31639
ENST00000432186	ENSG00000186654	0.0687396	0.521962	0.601705	0.999988	PRR5	-3.1195
ENST00000485865	ENSG00000185917	0.0696026	0.521949	0.601713	0.999988	SETD4	-2.23769
ENST00000312413	ENSG00000011021	0.0646506	0.521952	0.601713	0.999988	CLCN6	-3.25304
ENST00000557439	ENSG00000126215	-0.0613626	-0.521953	0.601717	0.999988	XRCC3	0.319029
ENST00000606265	ENSG00000111817	-0.100315	-0.521927	0.601728	0.999988	DSE	-1.57908
ENST00000527638	ENSG00000078902	0.0976557	0.521889	0.601756	0.999988	TOLLIP	-2.1884
ENST00000636409	ENSG00000182220	0.106663	0.521855	0.601775	0.999988	ATP6AP2	-3.08454
ENST00000371543	ENSG00000138190	0.0509264	0.521855	0.601785	0.999988	EXOC6	1.28145
ENST00000419112	ENSG00000197548	0.0662704	0.521798	0.601815	0.999988	ATG7	-1.16118
ENST00000540122	ENSG00000130021	-0.0500146	-0.521815	0.601824	0.999988	PUDP	-2.20462
ENST00000264254	ENSG00000115539	-0.0395592	-0.521824	0.601825	0.999988	PDCL3	2.768
ENST00000480984	ENSG00000144136	0.0425034	0.52178	0.601838	0.999988	SLC20A1	-0.17095
ENST00000629650	ENSG00000170836	-0.0634111	-0.521785	0.601845	0.999988	PPM1D	-2.45073
ENST00000347034	ENSG00000110931	-0.0829191	-0.521754	0.60185	0.999988	CAMKK2	-3.22385
ENST00000531536	ENSG00000160593	0.0242272	0.52175	0.601852	0.999988	JAML	5.93294
ENST00000471746	ENSG00000101974	0.127216	0.521742	0.601862	0.999988	ATP11C	-3.07594
ENST00000417167	ENSG00000136146	-0.0560284	-0.521726	0.601885	0.999988	MED4	0.266369
ENST00000457010	ENSG00000140691	0.0590328	0.521651	0.601927	0.999988	ARMC5	0.636623
ENST00000582095	ENSG00000141627	-0.0650898	-0.521608	0.601949	0.999988	DYM	-2.39007
ENST00000452985	ENSG00000228875	0.153419	0.521668	0.60195	0.999988	CSNK2B	0.593022
ENST00000465367	ENSG00000228875	-0.153419	-0.521668	0.60195	0.999988	CSNK2B	-2.76645
ENST00000564191	ENSG00000159720	0.0543908	0.521595	0.601959	0.999988	ATP6V0D1	0.147713
ENST00000394728	ENSG00000138780	-0.0725828	-0.521586	0.601971	0.999988	GSTCD	-0.871145
ENST00000568898	ENSG00000140265	-0.0576296	-0.521573	0.601984	0.999988	ZSCAN29	-3.17913
ENST00000462940	ENSG00000164897	0.0792838	0.521575	0.601986	0.999988	TMUB1	-0.214639
ENST00000334350	ENSG00000198417	0.0774872	0.521616	0.601986	0.999988	MT1F	0.438164
ENST00000564295	ENSG00000198417	-0.0774872	-0.521616	0.601986	0.999988	MT1F	-2.28796
ENST00000496363	ENSG00000158773	0.0333883	0.521559	0.60199	0.999988	USF1	2.8664
ENST00000513231	ENSG00000078140	-0.0730014	-0.521545	0.602003	0.999988	UBE2K	-2.57937
ENST00000518638	ENSG00000108091	0.0313277	0.521533	0.602028	0.999988	CCDC6	-0.00570239
ENST00000642321	ENSG00000285339	-0.105032	-0.521437	0.60207	0.999988	VPS28	-1.00259
ENST00000646045	ENSG00000082074	-0.0130268	-0.521409	0.602089	0.999988	FYB1	7.91254
ENST00000554183	ENSG00000182185	0.0620795	0.521387	0.602104	0.999988	RAD51B	-2.62443
ENST00000358550	ENSG00000197555	-0.0191283	-0.521376	0.60211	0.999988	SIPA1L1	4.28645
ENST00000372696	ENSG00000117010	-0.0840739	-0.521392	0.602113	0.999988	ZNF684	-1.91352
ENST00000553023	ENSG00000139344	0.0798299	0.521405	0.602117	0.999988	AMDHD1	-1.37493
ENST00000521777	ENSG00000104299	-0.0738293	-0.521359	0.602124	0.999988	INTS9	-2.62894
ENST00000485748	ENSG00000160072	0.0363414	0.521363	0.602134	0.999988	ATAD3B	1.33469
ENST00000407343	ENSG00000127947	0.0796147	0.521345	0.602134	0.999988	PTPN12	-2.07635
ENST00000255557	ENSG00000141219	0.119832	0.521345	0.60214	0.999988	C17orf80	-1.07544
ENST00000483879	ENSG00000135241	0.101127	0.521313	0.602159	0.999988	PNPLA8	-1.1173
ENST00000464329	ENSG00000143119	0.0245585	0.521305	0.60217	0.999988	CD53	4.27271
ENST00000521654	ENSG00000146373	0.0750252	0.521296	0.60218	0.999988	RNF217	1.67253
ENST00000496977	ENSG00000103496	-0.0663672	-0.521278	0.602182	0.999988	STX4	-2.68374
ENST00000540139	ENSG00000162144	-0.0590536	-0.521254	0.602198	0.999988	CYB561A3	0.454906
ENST00000524307	ENSG00000156787	-0.0907791	-0.52125	0.6022	0.999988	TBC1D31	-0.519491
ENST00000504247	ENSG00000129625	-0.0811596	-0.521255	0.602203	0.999988	REEP5	-2.00297
ENST00000484126	ENSG00000102543	-0.0630125	-0.521229	0.602226	0.999988	CDADC1	-1.83038
ENST00000586574	ENSG00000108262	-0.0851997	-0.521203	0.602239	0.999988	GIT1	-2.61337
ENST00000614556	ENSG00000136485	0.0276612	0.521216	0.602241	0.999988	DCAF7	6.1905
ENST00000527298	ENSG00000141279	0.0599554	0.521177	0.60225	0.999988	NPEPPS	-2.69439
ENST00000531186	ENSG00000149100	-0.0473014	-0.521178	0.602251	0.999988	EIF3M	2.50391
ENST00000485092	ENSG00000117118	0.053033	0.521156	0.60227	0.999988	SDHB	0.101286
ENST00000492923	ENSG00000120217	0.0645524	0.52117	0.602273	0.999988	CD274	0.356531
ENST00000354858	ENSG00000004455	-0.0278126	-0.521147	0.602273	0.999988	AK2	3.65998
ENST00000485105	ENSG00000073849	-0.0444381	-0.521081	0.602315	0.999988	ST6GAL1	2.20229
ENST00000598101	ENSG00000099331	0.106922	0.521069	0.602326	0.999988	MYO9B	1.2333
ENST00000404752	ENSG00000243244	-0.0664317	-0.521088	0.602329	0.999988	STON1	0.548174
ENST00000587872	ENSG00000141376	0.0829649	0.520984	0.602382	0.999988	BCAS3	-0.586119
ENST00000524384	ENSG00000184007	-0.102486	-0.520986	0.602382	0.999988	PTP4A2	-2.62339
ENST00000518772	ENSG00000176623	0.0367586	0.520978	0.60239	0.999988	RMDN1	1.27436
ENST00000466828	ENSG00000107960	-0.049093	-0.521	0.602391	0.999988	STN1	2.30894
ENST00000510101	ENSG00000087274	0.0744752	0.52096	0.6024	0.999988	ADD1	0.0325268
ENST00000514937	ENSG00000074966	-0.085647	-0.52097	0.602404	0.999988	TXK	-1.03192
ENST00000294016	ENSG00000162104	0.0411063	0.520985	0.602409	0.999988	ADCY9	3.73779
ENST00000531250	ENSG00000167792	0.0782798	0.520918	0.602429	0.999988	NDUFV1	-2.05893
ENST00000564707	ENSG00000169877	-0.117096	-0.520934	0.602445	0.999988	AHSP	-1.55958
ENST00000406175	ENSG00000143924	0.0219501	0.52089	0.602456	0.999988	EML4	5.62328
ENST00000567360	ENSG00000140400	-0.07749	-0.520828	0.602489	0.999988	MAN2C1	-2.68563
ENST00000339872	ENSG00000189403	0.0164068	0.520838	0.602492	0.999988	HMGB1	6.1753
ENST00000487263	ENSG00000143033	0.0667428	0.520826	0.602496	0.999988	MTF2	-0.363117
ENST00000593639	ENSG00000133226	-0.067444	-0.520808	0.602507	0.999988	SRRM1	-1.07846
ENST00000455213	ENSG00000154328	0.102292	0.520825	0.602508	0.999988	NEIL2	-2.22598
ENST00000528336	ENSG00000165494	0.0389098	0.5208	0.602522	0.999988	PCF11	3.11054
ENST00000394287	ENSG00000125686	-0.0293239	-0.520799	0.602526	0.999988	MED1	4.55799
ENST00000623276	ENSG00000197062	-0.104905	-0.520786	0.60253	0.999988	ZSCAN26	0.486329
ENST00000511232	ENSG00000120314	0.0195454	0.520795	0.602534	0.999988	WDR55	3.21659
ENST00000488618	ENSG00000101109	-0.0205711	-0.520771	0.60254	0.999988	STK4	4.75855
ENST00000556020	ENSG00000171723	-0.0743003	-0.520774	0.60254	0.999988	GPHN	-2.53618
ENST00000473184	ENSG00000167491	0.0865612	0.520753	0.602547	0.999988	GATAD2A	0.0697507
ENST00000498638	ENSG00000146826	0.0361311	0.520746	0.602555	0.999988	C7orf43	2.0998
ENST00000430954	ENSG00000153827	-0.0472781	-0.520733	0.602558	0.999988	TRIP12	2.93743
ENST00000478770	ENSG00000067606	-0.0819701	-0.520719	0.602575	0.999988	PRKCZ	-2.7541
ENST00000537845	ENSG00000146426	-0.0653052	-0.520659	0.602614	0.999988	TIAM2	-2.61776
ENST00000480957	ENSG00000145020	-0.0582745	-0.520654	0.602632	0.999988	AMT	-0.175347
ENST00000575877	ENSG00000141480	0.0835271	0.520616	0.602641	0.999988	ARRB2	-0.355591
ENST00000581963	ENSG00000167258	0.0649472	0.520619	0.602643	0.999988	CDK12	-1.14407
ENST00000567289	ENSG00000169375	0.0507928	0.520611	0.602647	0.999988	SIN3A	2.2775
ENST00000502998	ENSG00000109572	0.131937	0.520544	0.602694	0.999988	CLCN3	-1.08235
ENST00000540706	ENSG00000185710	0.100695	0.52049	0.602738	0.999988	SMG1P4	-3.23196
ENST00000562465	ENSG00000140326	-0.0656198	-0.520501	0.602739	0.999988	CDAN1	-3.01194
ENST00000431586	ENSG00000117751	-0.0767961	-0.52048	0.602754	0.999988	PPP1R8	-1.76542
ENST00000636330	ENSG00000187017	0.0966607	0.520487	0.602756	0.999988	ESPN	-1.26927
ENST00000557033	ENSG00000092199	0.053255	0.52043	0.602768	0.999988	HNRNPC	2.3603
ENST00000638342	ENSG00000219545	0.0692602	0.520429	0.602776	0.999988	UMAD1	-0.539275
ENST00000650114	ENSG00000063587	0.094712	0.520434	0.602785	0.999988	ZNF275	-0.265344
ENST00000524625	ENSG00000175224	0.0254918	0.520389	0.602797	0.999988	ATG13	4.87673
ENST00000355610	ENSG00000133131	-0.0314643	-0.520383	0.602821	0.999988	MORC4	2.80051
ENST00000526720	ENSG00000226232	-0.0551654	-0.520371	0.602837	0.999988	NPIPB14P	-2.23897
ENST00000468778	ENSG00000005448	0.076669	0.520338	0.602847	0.999988	WDR54	-1.88652
ENST00000506932	ENSG00000087266	-0.110248	-0.520315	0.602848	0.999988	SH3BP2	-2.31743
ENST00000592782	ENSG00000136448	-0.103509	-0.520317	0.602851	0.999988	NMT1	-1.5332
ENST00000477893	ENSG00000049167	0.0568161	0.520302	0.602864	0.999988	ERCC8	0.335788
ENST00000217173	ENSG00000185019	-0.103667	-0.52033	0.602866	0.999988	UBOX5	1.80307
ENST00000531121	ENSG00000175550	-0.0970004	-0.520309	0.602872	0.999988	DRAP1	-1.69039
ENST00000593539	ENSG00000197928	0.059557	0.520283	0.60288	0.999988	ZNF677	-0.0225965
ENST00000530432	ENSG00000147535	-0.0922846	-0.520268	0.602887	0.999988	PLPP5	-1.95551
ENST00000409769	ENSG00000013441	0.0374416	0.520254	0.602895	0.999988	CLK1	2.85058
ENST00000530575	ENSG00000135597	-0.085538	-0.520249	0.602897	0.999988	REPS1	-1.48971
ENST00000537108	ENSG00000110888	-0.095652	-0.520181	0.602944	0.999988	CAPRIN2	-1.92886
ENST00000441948	ENSG00000017483	0.0958867	0.520139	0.602979	0.999988	SLC38A5	-1.80582
ENST00000489724	ENSG00000171135	0.0590398	0.520159	0.602985	0.999988	JAGN1	2.22005
ENST00000421582	ENSG00000159884	-0.0893955	-0.520135	0.602985	0.999988	CCDC107	-1.01534
ENST00000502657	ENSG00000159674	0.0714428	0.520115	0.602993	0.999988	SPON2	-0.276402
ENST00000341040	ENSG00000187922	0.105598	0.520156	0.603003	0.999988	LCN10	-0.484188
ENST00000494294	ENSG00000187922	-0.105598	-0.520156	0.603003	0.999988	LCN10	-1.30792
ENST00000522411	ENSG00000160285	0.0813815	0.520081	0.603018	0.999988	LSS	-2.05786
ENST00000329582	ENSG00000174564	-0.0856756	-0.520129	0.603022	0.999988	IL20RB	-1.78073
ENST00000469964	ENSG00000174564	0.0856756	0.520129	0.603022	0.999988	IL20RB	-2.76785
ENST00000267622	ENSG00000100815	-0.0356115	-0.520003	0.603081	0.999988	TRIP11	6.12303
ENST00000535094	ENSG00000126217	0.0573941	0.519984	0.603083	0.999988	MCF2L	-0.109555
ENST00000636199	ENSG00000145020	0.0583652	0.520003	0.603086	0.999988	AMT	-3.12342
ENST00000486474	ENSG00000198482	0.0584679	0.519989	0.603087	0.999988	ZNF808	-2.56256
ENST00000504862	ENSG00000152359	-0.0785848	-0.519947	0.603109	0.999988	POC5	-1.51186
ENST00000634688	ENSG00000080503	0.119544	0.519922	0.603121	0.999988	SMARCA2	-1.33084
ENST00000431065	ENSG00000143951	0.049737	0.519916	0.603131	0.999988	WDPCP	-2.06115
ENST00000517309	ENSG00000156471	-0.0164251	-0.519904	0.603147	0.999988	PTDSS1	4.35057
ENST00000512397	ENSG00000002549	0.0789025	0.519893	0.603149	0.999988	LAP3	1.29834
ENST00000400318	ENSG00000149657	0.0511844	0.519911	0.60315	0.999988	LSM14B	-1.63836
ENST00000643881	ENSG00000168016	-0.101483	-0.519889	0.603154	0.999988	TRANK1	3.03806
ENST00000496626	ENSG00000095794	-0.070347	-0.519873	0.603158	0.999988	CREM	-1.77922
ENST00000467320	ENSG00000103037	-0.0442665	-0.51988	0.603161	0.999988	SETD6	0.674437
ENST00000492545	ENSG00000144579	-0.052039	-0.519867	0.603164	0.999988	CTDSP1	-0.466432
ENST00000563322	ENSG00000261052	-0.092658	-0.519862	0.603172	0.999988	SULT1A3	-1.20389
ENST00000355528	ENSG00000141556	-0.0315748	-0.519831	0.603187	0.999988	TBCD	3.31666
ENST00000537866	ENSG00000159579	-0.0278998	-0.519818	0.6032	0.999988	RSPRY1	2.97547
ENST00000353065	ENSG00000163421	0.0306582	0.519873	0.6032	0.999988	PROK2	6.32733
ENST00000295619	ENSG00000163421	-0.0306582	-0.519873	0.6032	0.999988	PROK2	4.562
ENST00000488350	ENSG00000173531	-0.0684853	-0.519796	0.603238	0.999988	MST1	0.208834
ENST00000495786	ENSG00000239998	-0.0593171	-0.519752	0.603256	0.999988	LILRA2	-3.36687
ENST00000239440	ENSG00000120318	-0.0642318	-0.519752	0.603256	0.999988	ARAP3	2.62548
ENST00000391910	ENSG00000090372	0.0647031	0.51972	0.603264	0.999988	STRN4	-3.08991
ENST00000592417	ENSG00000167674	0.107976	0.519691	0.603303	0.999988	HDGFL2	-0.0588423
ENST00000421103	ENSG00000169919	-0.0591173	-0.519659	0.603311	0.999988	GUSB	-3.38369
ENST00000400247	ENSG00000125826	0.100555	0.519651	0.603314	0.999988	RBCK1	-1.18187
ENST00000483863	ENSG00000184588	-0.0312104	-0.519656	0.603314	0.999988	PDE4B	2.45204
ENST00000554030	ENSG00000187790	0.102809	0.519656	0.603317	0.999988	FANCM	-0.596334
ENST00000399933	ENSG00000183354	0.0272348	0.519646	0.603326	0.999988	KIAA2026	6.46197
ENST00000622612	ENSG00000153094	0.120333	0.519635	0.603327	0.999988	BCL2L11	-0.564115
ENST00000411549	ENSG00000060971	-0.0405693	-0.519634	0.603328	0.999988	ACAA1	1.93932
ENST00000464390	ENSG00000140299	0.0392285	0.519632	0.603329	0.999988	BNIP2	2.21398
ENST00000544278	ENSG00000104852	0.0355163	0.519619	0.603339	0.999988	SNRNP70	4.90191
ENST00000647986	ENSG00000119139	0.0911229	0.519606	0.603345	0.999988	TJP2	-2.1428
ENST00000366557	ENSG00000117009	0.0679629	0.519615	0.603346	0.999988	KMO	-3.13789
ENST00000473828	ENSG00000215717	-0.0385356	-0.519585	0.603385	0.999988	TMEM167B	2.03865
ENST00000643807	ENSG00000168405	0.0564106	0.519539	0.603392	0.999988	CMAHP	0.939559
ENST00000621516	ENSG00000055163	0.0753872	0.519512	0.603408	0.999988	CYFIP2	0.601539
ENST00000397519	ENSG00000164985	0.044537	0.519514	0.603412	0.999988	PSIP1	1.87323
ENST00000367208	ENSG00000182004	0.0673497	0.519479	0.603446	0.999988	SNRPE	-1.4518
ENST00000557795	ENSG00000090487	0.0520858	0.519444	0.60346	0.999988	SPG21	0.513504
ENST00000649778	ENSG00000126216	0.0609309	0.519448	0.603462	0.999988	TUBGCP3	2.42325
ENST00000401884	ENSG00000162804	-0.0702333	-0.519434	0.603467	0.999988	SNED1	-2.71762
ENST00000371178	ENSG00000162604	0.0322675	0.519411	0.603484	0.999988	TM2D1	2.33341
ENST00000381955	ENSG00000103174	-0.0579814	-0.519405	0.603489	0.999988	NAGPA	-3.37206
ENST00000392500	ENSG00000111860	-0.0723061	-0.519353	0.603524	0.999988	CEP85L	0.860209
ENST00000454452	ENSG00000187010	0.0874253	0.519318	0.603563	0.999988	RHD	-2.95686
ENST00000482061	ENSG00000174928	-0.0973795	-0.519343	0.60357	0.999988	C3orf33	-2.66824
ENST00000534941	ENSG00000174928	0.0973795	0.519343	0.60357	0.999988	C3orf33	-0.796634
ENST00000240055	ENSG00000120837	-0.0376821	-0.519295	0.603574	0.999988	NFYB	3.05676
ENST00000231498	ENSG00000113569	0.0360431	0.519278	0.603581	0.999988	NUP155	4.89153
ENST00000491490	ENSG00000144468	0.0885885	0.519259	0.603587	0.999988	RHBDD1	-1.83242
ENST00000405142	ENSG00000168101	0.121015	0.519282	0.603596	0.999988	NUDT16L1	-0.0697215
ENST00000557384	ENSG00000196405	0.0417806	0.519226	0.603607	0.999988	EVL	0.50412
ENST00000498399	ENSG00000113845	-0.0670366	-0.519236	0.603612	0.999988	TIMMDC1	-1.09031
ENST00000526383	ENSG00000141568	0.0653806	0.51923	0.603612	0.999988	FOXK2	-2.04146
ENST00000507574	ENSG00000168214	-0.0875208	-0.519192	0.603632	0.999988	RBPJ	-1.82494
ENST00000527417	ENSG00000186470	0.116265	0.519178	0.603642	0.999988	BTN3A2	-0.81622
ENST00000431636	ENSG00000196345	-0.0724028	-0.519193	0.603642	0.999988	ZKSCAN7	-2.775
ENST00000469537	ENSG00000160785	-0.0380552	-0.519197	0.603647	0.999988	SLC25A44	5.50867
ENST00000462483	ENSG00000102225	0.0881106	0.519144	0.603667	0.999988	CDK16	-2.5191
ENST00000393292	ENSG00000240682	-0.0770084	-0.519146	0.603673	0.999988	ISY1	-0.225579
ENST00000517914	ENSG00000104756	-0.0405831	-0.519119	0.60369	0.999988	KCTD9	0.61074
ENST00000576869	ENSG00000153933	0.0452594	0.519122	0.603695	0.999988	DGKE	-0.701097
ENST00000380103	ENSG00000170545	-0.0721841	-0.51907	0.603736	0.999988	SMAGP	-2.76491
ENST00000617482	ENSG00000182919	0.0954602	0.519046	0.603738	0.999988	C11orf54	-1.49751
ENST00000243878	ENSG00000124074	0.0714151	0.519056	0.603754	0.999988	ENKD1	-0.89217
ENST00000447180	ENSG00000164649	-0.0952244	-0.519015	0.603763	0.999988	CDCA7L	-0.740527
ENST00000548921	ENSG00000144306	-0.072797	-0.518998	0.603772	0.999988	SCRN3	-1.86265
ENST00000477361	ENSG00000167566	-0.0484563	-0.519015	0.603774	0.999988	NCKAP5L	1.80589
ENST00000595352	ENSG00000032444	-0.0874135	-0.518982	0.603779	0.999988	PNPLA6	-1.22689
ENST00000273963	ENSG00000145332	0.0439593	0.51899	0.603784	0.999988	KLHL8	5.36186
ENST00000473145	ENSG00000010318	0.0556228	0.518991	0.603786	0.999988	PHF7	0.69569
ENST00000647230	ENSG00000127616	-0.064668	-0.51895	0.603799	0.999988	SMARCA4	-1.47984
ENST00000392290	ENSG00000162972	0.0482329	0.518982	0.603805	0.999988	MAIP1	2.33464
ENST00000379174	ENSG00000186638	0.0927959	0.518989	0.603816	0.999988	KIF24	-2.78793
ENST00000402558	ENSG00000186638	-0.0927959	-0.518989	0.603816	0.999988	KIF24	0.40777
ENST00000539143	ENSG00000003056	0.125339	0.518925	0.603822	0.999988	M6PR	-1.99218
ENST00000492840	ENSG00000197157	-0.0656766	-0.518898	0.603839	0.999988	SND1	-2.33441
ENST00000618251	ENSG00000277773	-0.0657773	-0.518863	0.60387	0.999988	SMN2	0.956116
ENST00000568202	ENSG00000103174	-0.0602355	-0.518779	0.603926	0.999988	NAGPA	-2.863
ENST00000486484	ENSG00000143797	0.0302251	0.518763	0.603935	0.999988	MBOAT2	3.64318
ENST00000504542	ENSG00000082074	-0.0334878	-0.518714	0.603967	0.999988	FYB1	2.99558
ENST00000545363	ENSG00000256594	-0.0364005	-0.518709	0.603987	0.999988	AC010186.2	2.61028
ENST00000338523	ENSG00000086300	-0.0288182	-0.518676	0.603998	0.999988	SNX10	6.2075
ENST00000593000	ENSG00000131002	-0.0247073	-0.518611	0.604041	0.999988	TXLNGY	0.161696
ENST00000574944	ENSG00000167302	-0.0583041	-0.5186	0.604051	0.999988	TEPSIN	-1.29018
ENST00000464061	ENSG00000213753	0.0717148	0.518595	0.604063	0.999988	CENPBD1P1	-2.74538
ENST00000602243	ENSG00000179134	0.0724573	0.51856	0.604076	0.999988	SAMD4B	-2.5765
ENST00000492219	ENSG00000180182	0.0450375	0.518565	0.604076	0.999988	MED14	-0.333574
ENST00000613994	ENSG00000130338	0.0692875	0.518536	0.604101	0.999988	TULP4	-1.94333
ENST00000505451	ENSG00000168228	0.0426401	0.518511	0.604118	0.999988	ZCCHC4	1.13122
ENST00000632114	ENSG00000282813	0.0881919	0.518525	0.604124	0.999988	ARMC10	-0.379042
ENST00000360194	ENSG00000197798	0.0614207	0.518443	0.604163	0.999988	FAM118B	1.1851
ENST00000585067	ENSG00000154059	-0.0612777	-0.518457	0.604163	0.999988	IMPACT	-2.40757
ENST00000620394	ENSG00000087087	0.0816967	0.518401	0.604188	0.999988	SRRT	-0.399647
ENST00000569182	ENSG00000103365	0.0469444	0.518387	0.604202	0.999988	GGA2	-0.375451
ENST00000487583	ENSG00000062598	0.0990228	0.518369	0.604207	0.999988	ELMO2	-2.89564
ENST00000635543	ENSG00000165195	-0.0776292	-0.51836	0.604216	0.999988	PIGA	-2.91503
ENST00000347849	ENSG00000072135	-0.0728561	-0.518355	0.604219	0.999988	PTPN18	-2.07793
ENST00000471825	ENSG00000180957	0.0603457	0.518331	0.604239	0.999988	PITPNB	-0.301555
ENST00000648224	ENSG00000083168	-0.0445897	-0.518314	0.604245	0.999988	KAT6A	3.40415
ENST00000249636	ENSG00000033800	-0.0112458	-0.518315	0.60425	0.999988	PIAS1	7.41484
ENST00000440850	ENSG00000185485	-0.040753	-0.518303	0.604259	0.999988	SDHAP1	2.0341
ENST00000645517	ENSG00000166501	0.0371357	0.518283	0.604267	0.999988	PRKCB	3.72696
ENST00000343674	ENSG00000149091	0.099998	0.518277	0.60427	0.999988	DGKZ	-2.17985
ENST00000522706	ENSG00000104714	0.0574636	0.518266	0.604281	0.999988	ERICH1	-2.12816
ENST00000468781	ENSG00000165233	0.0784416	0.518233	0.604308	0.999988	CARD19	-1.45041
ENST00000517506	ENSG00000265817	0.0905144	0.518253	0.604314	0.999988	FSBP	-0.707083
ENST00000489714	ENSG00000123607	-0.0538599	-0.518194	0.604335	0.999988	TTC21B	-1.88644
ENST00000444354	ENSG00000109180	-0.0790441	-0.518151	0.60436	0.999988	OCIAD1	-0.636828
ENST00000442081	ENSG00000095951	-0.0846401	-0.518145	0.604369	0.999988	HIVEP1	-0.0472989
ENST00000514913	ENSG00000154124	-0.0596262	-0.518127	0.604386	0.999988	OTULIN	-1.01444
ENST00000483713	ENSG00000100142	0.0634058	0.518085	0.604418	0.999988	POLR2F	-1.18255
ENST00000526335	ENSG00000182919	0.069683	0.518054	0.60443	0.999988	C11orf54	0.911958
ENST00000579814	ENSG00000136490	-0.126826	-0.518053	0.604431	0.999988	LIMD2	-3.04522
ENST00000568260	ENSG00000213614	-0.0808796	-0.518012	0.604457	0.999988	HEXA	-1.95871
ENST00000648172	ENSG00000132535	-0.0429666	-0.51795	0.604512	0.999988	DLG4	1.62617
ENST00000344721	ENSG00000151623	0.0430622	0.517933	0.604516	0.999988	NR3C2	3.41528
ENST00000587440	ENSG00000168675	-0.0865531	-0.517904	0.604531	0.999988	LDLRAD4	-0.38134
ENST00000567018	ENSG00000103091	-0.0665936	-0.517897	0.604537	0.999988	WDR59	-1.73953
ENST00000450656	ENSG00000047315	-0.101303	-0.51787	0.604557	0.999988	POLR2B	-2.37691
ENST00000458054	ENSG00000196950	-0.0854621	-0.517847	0.604581	0.999988	SLC39A10	-2.64287
ENST00000584775	ENSG00000150636	0.059142	0.517838	0.604587	0.999988	CCDC102B	-1.59907
ENST00000611938	ENSG00000132436	0.0995736	0.517826	0.604593	0.999988	FIGNL1	-1.23727
ENST00000374561	ENSG00000117318	0.0660166	0.517847	0.604597	0.999988	ID3	1.24981
ENST00000553162	ENSG00000166986	0.0614716	0.517791	0.604608	0.999988	MARS	-1.37581
ENST00000446085	ENSG00000270011	0.0907115	0.517847	0.604613	0.999988	ZNF559-ZNF177	-2.11093
ENST00000541595	ENSG00000270011	-0.0907115	-0.517847	0.604613	0.999988	ZNF559-ZNF177	-2.71149
ENST00000465280	ENSG00000188846	-0.0626245	-0.517792	0.604616	0.999988	RPL14	0.387403
ENST00000638155	ENSG00000114062	0.0713725	0.517775	0.604619	0.999988	UBE3A	0.643876
ENST00000579695	ENSG00000172057	-0.0554362	-0.517766	0.604635	0.999988	ORMDL3	3.60241
ENST00000474792	ENSG00000162711	-0.0748168	-0.517744	0.604651	0.999988	NLRP3	2.06836
ENST00000315741	ENSG00000122406	-0.0694063	-0.51773	0.604654	0.999988	RPL5	-0.691929
ENST00000511227	ENSG00000177646	-0.0571718	-0.517721	0.604663	0.999988	ACAD9	0.0493884
ENST00000260385	ENSG00000137824	-0.0818341	-0.517717	0.604667	0.999988	RMDN3	-1.66634
ENST00000480333	ENSG00000152818	-0.0464108	-0.517681	0.604689	0.999988	UTRN	1.15668
ENST00000562680	ENSG00000196628	0.0402322	0.517664	0.604697	0.999988	TCF4	2.61093
ENST00000564315	ENSG00000103051	-0.100423	-0.517669	0.604699	0.999988	COG4	-1.97856
ENST00000563130	ENSG00000125107	0.0332435	0.517617	0.604731	0.999988	CNOT1	2.73706
ENST00000545947	ENSG00000173402	0.0964188	0.517614	0.604741	0.999988	DAG1	-2.17824
ENST00000265026	ENSG00000073803	-0.0245733	-0.517639	0.604758	0.999988	MAP3K13	1.4177
ENST00000448876	ENSG00000073803	0.0245733	0.517639	0.604758	0.999988	MAP3K13	2.66037
ENST00000566210	ENSG00000125124	-0.0856481	-0.517573	0.604764	0.999988	BBS2	-2.8059
ENST00000525821	ENSG00000198561	-0.0894256	-0.517553	0.604776	0.999988	CTNND1	-2.4062
ENST00000373176	ENSG00000106992	0.0949298	0.517564	0.604782	0.999988	AK1	-3.07041
ENST00000553508	ENSG00000100731	0.02875	0.51754	0.604786	0.999988	PCNX1	3.41392
ENST00000300231	ENSG00000166963	-0.120166	-0.517574	0.604803	0.999988	MAP1A	0.882559
ENST00000382031	ENSG00000166963	0.120166	0.517574	0.604803	0.999988	MAP1A	-0.640097
ENST00000490018	ENSG00000117020	-0.0991135	-0.517518	0.604805	0.999988	AKT3	-2.52241
ENST00000263620	ENSG00000116017	0.0232846	0.517522	0.604808	0.999988	ARID3A	5.34502
ENST00000577407	ENSG00000125691	0.0916443	0.517503	0.604816	0.999988	RPL23	-0.344445
ENST00000626635	ENSG00000280951	0.0956103	0.517435	0.604866	0.999988	SURF4	-0.943615
ENST00000498520	ENSG00000023228	-0.121956	-0.5174	0.604887	0.999988	NDUFS1	-0.481043
ENST00000358053	ENSG00000130703	0.0984914	0.517373	0.6049	0.999988	OSBPL2	-0.182068
ENST00000497936	ENSG00000135315	-0.0773996	-0.517383	0.604902	0.999988	CEP162	1.5653
ENST00000431742	ENSG00000176102	-0.0535572	-0.517385	0.604903	0.999988	CSTF3	2.15818
ENST00000442196	ENSG00000260916	-0.0256537	-0.517374	0.604904	0.999988	CCPG1	5.55219
ENST00000519374	ENSG00000113732	0.026499	0.517377	0.604917	0.999988	ATP6V0E1	5.27548
ENST00000337190	ENSG00000123933	-0.0180824	-0.517298	0.604968	0.999988	MXD4	5.11099
ENST00000333314	ENSG00000251201	0.109071	0.517301	0.604978	0.999988	TMED7-TICAM2	-1.20838
ENST00000591539	ENSG00000186300	0.0487879	0.517321	0.60498	0.999988	ZNF555	1.45092
ENST00000334241	ENSG00000186300	-0.0487879	-0.517321	0.60498	0.999988	ZNF555	4.07318
ENST00000528304	ENSG00000147548	0.0394461	0.517264	0.604981	0.999988	NSD3	1.74064
ENST00000446940	ENSG00000055917	-0.118676	-0.517248	0.604994	0.999988	PUM2	-1.46563
ENST00000329463	ENSG00000174953	-0.102362	-0.517132	0.605073	0.999988	DHX36	-2.95066
ENST00000396279	ENSG00000171681	-0.0504243	-0.517116	0.605082	0.999988	ATF7IP	0.771498
ENST00000578825	ENSG00000141540	-0.0826475	-0.517138	0.605092	0.999988	TTYH2	-1.70936
ENST00000545184	ENSG00000149761	-0.056401	-0.51708	0.605111	0.999988	NUDT22	-0.189068
ENST00000450444	ENSG00000136205	-0.0617769	-0.517061	0.605125	0.999988	TNS3	-1.08252
ENST00000552147	ENSG00000187109	0.0911015	0.517021	0.605146	0.999988	NAP1L1	-2.56542
ENST00000392806	ENSG00000183160	0.0656512	0.51705	0.605169	0.999988	TMEM119	-0.0290052
ENST00000549447	ENSG00000183160	-0.0656512	-0.51705	0.605169	0.999988	TMEM119	-1.23155
ENST00000270361	ENSG00000142330	-0.0726428	-0.516959	0.605191	0.999988	CAPN10	-2.62149
ENST00000513121	ENSG00000015479	0.115817	0.516957	0.605191	0.999988	MATR3	-0.943077
ENST00000469605	ENSG00000114391	-0.0745921	-0.516967	0.605195	0.999988	RPL24	-2.67018
ENST00000645697	ENSG00000197102	0.0400925	0.516924	0.605212	0.999988	DYNC1H1	3.37683
ENST00000601163	ENSG00000142303	-0.0788052	-0.516909	0.605231	0.999988	ADAMTS10	-1.38407
ENST00000509485	ENSG00000120708	-0.0906895	-0.516891	0.605241	0.999988	TGFBI	-1.70732
ENST00000560776	ENSG00000140299	-0.0593448	-0.516877	0.605251	0.999988	BNIP2	0.342891
ENST00000555835	ENSG00000258818	0.0801797	0.516893	0.605262	0.999988	RNASE4	0.486911
ENST00000488967	ENSG00000107796	0.0433247	0.516882	0.60527	0.999988	ACTA2	1.20479
ENST00000579336	ENSG00000141293	0.0719381	0.516847	0.605275	0.999988	SKAP1	-0.364797
ENST00000471209	ENSG00000125459	0.0719175	0.516837	0.605277	0.999988	MSTO1	-0.82084
ENST00000528294	ENSG00000117298	0.0879204	0.516798	0.605304	0.999988	ECE1	-0.599235
ENST00000561229	ENSG00000103591	0.101081	0.516805	0.605306	0.999988	AAGAB	-1.08903
ENST00000541342	ENSG00000164808	-0.0758979	-0.51674	0.605341	0.999988	SPIDR	-0.76184
ENST00000519757	ENSG00000197226	0.066298	0.516718	0.605361	0.999988	TBC1D9B	-1.60788
ENST00000581411	ENSG00000167543	-0.0583213	-0.516709	0.605369	0.999988	TP53I13	-0.496217
ENST00000310300	ENSG00000077454	-0.0361029	-0.516706	0.605371	0.999988	LRCH4	4.15097
ENST00000538586	ENSG00000123106	0.0661686	0.516696	0.605374	0.999988	CCDC91	-2.8011
ENST00000269260	ENSG00000141480	-0.0432325	-0.516688	0.60538	0.999988	ARRB2	0.149591
ENST00000604689	ENSG00000074935	0.0362499	0.516691	0.605383	0.999988	TUBE1	2.15703
ENST00000513887	ENSG00000114120	-0.0493347	-0.51669	0.605383	0.999988	SLC25A36	-2.41651
ENST00000498136	ENSG00000161204	-0.0702319	-0.516679	0.605387	0.999988	ABCF3	0.451748
ENST00000607664	ENSG00000110768	0.0663106	0.516678	0.605388	0.999988	GTF2H1	-0.502215
ENST00000611001	ENSG00000276618	-0.0795057	-0.516671	0.605395	0.999988	RAD17	-2.91389
ENST00000373173	ENSG00000155008	0.0540965	0.516681	0.605411	0.999988	APOOL	1.11734
ENST00000472480	ENSG00000115904	-0.173448	-0.516646	0.605415	0.999988	SOS1	-1.7761
ENST00000477814	ENSG00000100429	0.0629238	0.51663	0.60542	0.999988	HDAC10	-2.54974
ENST00000515749	ENSG00000138674	0.0675924	0.516603	0.605436	0.999988	SEC31A	0.449106
ENST00000345732	ENSG00000156738	0.104204	0.516599	0.605446	0.999988	MS4A1	-0.544237
ENST00000474086	ENSG00000188739	0.0603038	0.516586	0.605456	0.999988	RBM34	0.303579
ENST00000380578	ENSG00000196459	0.0493941	0.516581	0.605465	0.999988	TRAPPC2	1.03602
ENST00000427183	ENSG00000115677	0.0886188	0.516544	0.605479	0.999988	HDLBP	-0.68207
ENST00000481195	ENSG00000113575	0.0226283	0.516553	0.605484	0.999988	PPP2CA	6.92941
ENST00000495828	ENSG00000117419	0.0618182	0.516539	0.605488	0.999988	ERI3	0.242222
ENST00000481499	ENSG00000137171	0.0759297	0.516509	0.605508	0.999988	KLC4	-1.89897
ENST00000506646	ENSG00000182903	0.0964323	0.516468	0.605544	0.999988	ZNF721	-1.4634
ENST00000564246	ENSG00000167977	0.0439606	0.516473	0.605548	0.999988	KCTD5	-2.62984
ENST00000602775	ENSG00000213523	-0.0218058	-0.516465	0.605553	0.999988	SRA1	4.08895
ENST00000645759	ENSG00000114423	0.0479873	0.516437	0.605557	0.999988	CBLB	2.87216
ENST00000568206	ENSG00000128731	0.0584427	0.516433	0.605562	0.999988	HERC2	-0.896294
ENST00000256680	ENSG00000134285	0.0746234	0.51643	0.605568	0.999988	FKBP11	-2.61523
ENST00000433146	ENSG00000234651	0.0936187	0.516415	0.605569	0.999988	BAG6	-3.15215
ENST00000481713	ENSG00000143398	0.111458	0.51642	0.60557	0.999988	PIP5K1A	-1.02825
ENST00000474872	ENSG00000134321	-0.105416	-0.516439	0.605572	0.999988	RSAD2	0.542576
ENST00000485465	ENSG00000115561	0.0256635	0.516392	0.605591	0.999988	CHMP3	3.0302
ENST00000272438	ENSG00000144043	0.0412735	0.516385	0.605601	0.999988	TEX261	3.13296
ENST00000565131	ENSG00000167196	-0.063795	-0.516375	0.605609	0.999988	FBXO22	-0.546873
ENST00000456182	ENSG00000146963	-0.105233	-0.516357	0.605615	0.999988	LUC7L2	-2.27766
ENST00000565074	ENSG00000167173	0.0703722	0.516357	0.605624	0.999988	C15orf39	0.566626
ENST00000459958	ENSG00000177731	-0.0911458	-0.516335	0.605625	0.999988	FLII	-1.9928
ENST00000434319	ENSG00000172322	0.0384281	0.516288	0.605667	0.999988	CLEC12A	5.07271
ENST00000613030	ENSG00000102181	-0.0711234	-0.516282	0.605677	0.999988	CD99L2	-2.5908
ENST00000471863	ENSG00000112655	0.0781254	0.516298	0.605678	0.999988	PTK7	-1.38053
ENST00000354817	ENSG00000197601	-0.0151555	-0.516273	0.60568	0.999988	FAR1	6.95723
ENST00000587492	ENSG00000131848	-0.0540641	-0.516249	0.605692	0.999988	ZSCAN5A	-2.31048
ENST00000493171	ENSG00000168765	0.0692731	0.516246	0.605696	0.999988	GSTM4	-2.10632
ENST00000511967	ENSG00000168421	-0.0900107	-0.516211	0.605712	0.999988	RHOH	-2.17729
ENST00000393432	ENSG00000169045	-0.0846878	-0.516202	0.605716	0.999988	HNRNPH1	-2.35592
ENST00000357271	ENSG00000106070	-0.0662841	-0.516191	0.605726	0.999988	GRB10	-3.02482
ENST00000610261	ENSG00000272602	-0.0502647	-0.516172	0.605753	0.999988	ZNF595	2.58015
ENST00000644680	ENSG00000285053	-0.0602301	-0.516179	0.605753	0.999988	TBCE	-2.06764
ENST00000462205	ENSG00000054148	0.0676379	0.516151	0.605768	0.999988	PHPT1	-3.02295
ENST00000314845	ENSG00000110497	0.0822893	0.516121	0.60578	0.999988	AMBRA1	0.254021
ENST00000270747	ENSG00000142632	-0.0917084	-0.516165	0.605787	0.999988	ARHGEF19	-1.49516
ENST00000478117	ENSG00000142632	0.0917084	0.516165	0.605787	0.999988	ARHGEF19	0.511193
ENST00000450717	ENSG00000127616	0.0676645	0.516056	0.605818	0.999988	SMARCA4	-3.31138
ENST00000534676	ENSG00000126457	-0.0767397	-0.516061	0.60582	0.999988	PRMT1	-2.25196
ENST00000562051	ENSG00000187555	0.048508	0.516043	0.605829	0.999988	USP7	2.35688
ENST00000327271	ENSG00000186399	0.0616746	0.516098	0.605833	0.999988	GOLGA8R	0.324565
ENST00000624918	ENSG00000186399	-0.0616746	-0.516098	0.605833	0.999988	GOLGA8R	1.99235
ENST00000597965	ENSG00000039650	0.0755664	0.516031	0.605839	0.999988	PNKP	-2.23207
ENST00000406360	ENSG00000118689	0.0799979	0.51606	0.605844	0.999988	FOXO3	4.97188
ENST00000538267	ENSG00000165819	0.0492764	0.516017	0.605851	0.999988	METTL3	2.18834
ENST00000440804	ENSG00000129450	-0.0229138	-0.516018	0.605873	0.999988	SIGLEC9	3.10888
ENST00000287878	ENSG00000106617	0.0383427	0.51598	0.605875	0.999988	PRKAG2	2.56419
ENST00000497976	ENSG00000143033	-0.0715886	-0.515961	0.605889	0.999988	MTF2	-0.872606
ENST00000514435	ENSG00000198589	0.0772859	0.515953	0.605896	0.999988	LRBA	0.757013
ENST00000472930	ENSG00000075142	-0.0347925	-0.515954	0.605898	0.999988	SRI	3.0095
ENST00000540482	ENSG00000146828	-0.0590533	-0.515938	0.605905	0.999988	SLC12A9	-0.86051
ENST00000502878	ENSG00000183624	0.0715591	0.515935	0.605913	0.999988	HMCES	1.68928
ENST00000482038	ENSG00000150401	-0.0903028	-0.515923	0.605917	0.999988	DCUN1D2	-2.17242
ENST00000374012	ENSG00000025293	-0.0226226	-0.515914	0.605921	0.999988	PHF20	6.83324
ENST00000553265	ENSG00000027075	0.0452165	0.51587	0.605949	0.999988	PRKCH	1.43141
ENST00000383794	ENSG00000154781	-0.0205011	-0.515873	0.605959	0.999988	CCDC174	4.78283
ENST00000546491	ENSG00000120868	-0.0618386	-0.515853	0.605965	0.999988	APAF1	2.23919
ENST00000642651	ENSG00000165240	-0.103255	-0.515864	0.605966	0.999988	ATP7A	-2.11109
ENST00000559906	ENSG00000041357	0.0961051	0.515837	0.605975	0.999988	PSMA4	-0.346466
ENST00000445895	ENSG00000172508	-0.0795363	-0.515859	0.605985	0.999988	CARNS1	-3.08248
ENST00000463046	ENSG00000115464	0.0198197	0.515812	0.605991	0.999988	USP34	4.44653
ENST00000355994	ENSG00000197971	-0.06588	-0.515796	0.606002	0.999988	MBP	-2.16105
ENST00000461681	ENSG00000142856	-0.058404	-0.515789	0.60601	0.999988	ITGB3BP	-0.48749
ENST00000564609	ENSG00000069974	0.0968288	0.515779	0.606017	0.999988	RAB27A	-0.952848
ENST00000392041	ENSG00000196387	0.0769508	0.515747	0.606042	0.999988	ZNF140	-2.18214
ENST00000646963	ENSG00000112077	0.0710488	0.515754	0.606046	0.999988	RHAG	-2.6349
ENST00000473645	ENSG00000114209	-0.0410225	-0.515727	0.606051	0.999988	PDCD10	2.66843
ENST00000374928	ENSG00000102349	0.100847	0.515763	0.606052	0.999988	KLF8	-1.67641
ENST00000650146	ENSG00000150995	-0.0285299	-0.515685	0.606078	0.999988	ITPR1	3.03916
ENST00000532931	ENSG00000149311	-0.102875	-0.515676	0.606084	0.999988	ATM	-2.58001
ENST00000507515	ENSG00000178163	0.13121	0.515669	0.606109	0.999988	ZNF518B	-0.529721
ENST00000638504	ENSG00000283782	0.0769957	0.515589	0.606161	0.999988	AC116366.3	0.165891
ENST00000554995	ENSG00000080815	0.0450206	0.515568	0.606162	0.999988	PSEN1	0.714871
ENST00000393888	ENSG00000173786	-0.0215251	-0.515554	0.606189	0.999988	CNP	4.29047
ENST00000532313	ENSG00000159176	0.04311	0.515519	0.606203	0.999988	CSRP1	3.09578
ENST00000563650	ENSG00000140829	0.031843	0.515508	0.606207	0.999988	DHX38	2.12236
ENST00000590781	ENSG00000105576	0.108458	0.51547	0.606235	0.999988	TNPO2	-1.27689
ENST00000588679	ENSG00000141622	0.0910526	0.515429	0.606277	0.999988	RNF165	-1.77977
ENST00000477092	ENSG00000197150	0.0689163	0.515369	0.606302	0.999988	ABCB8	-2.26852
ENST00000423996	ENSG00000214160	0.0762352	0.515371	0.606306	0.999988	ALG3	-2.19996
ENST00000471389	ENSG00000140718	0.0495054	0.515306	0.606344	0.999988	FTO	1.41815
ENST00000635645	ENSG00000183918	-0.0754559	-0.515325	0.60635	0.999988	SH2D1A	-1.64816
ENST00000544005	ENSG00000089737	-0.0657565	-0.515281	0.606368	0.999988	DDX24	-3.21099
ENST00000492793	ENSG00000013441	0.0664088	0.515203	0.606419	0.999988	CLK1	0.0941991
ENST00000432857	ENSG00000114026	0.084504	0.515187	0.606431	0.999988	OGG1	-1.5828
ENST00000611794	ENSG00000278259	0.0660442	0.515173	0.606438	0.999988	MYO19	-2.0296
ENST00000510037	ENSG00000172262	-0.0466064	-0.51516	0.606448	0.999988	ZNF131	2.32972
ENST00000529339	ENSG00000171067	-0.0550937	-0.51516	0.606455	0.999988	C11orf24	-2.61966
ENST00000567986	ENSG00000198373	0.054609	0.515141	0.60646	0.999988	WWP2	0.140693
ENST00000415228	ENSG00000135297	-0.0968222	-0.515065	0.606514	0.999988	MTO1	-1.82584
ENST00000447640	ENSG00000225589	-0.0717645	-0.515046	0.60654	0.999988	MDC1	-1.2407
ENST00000512660	ENSG00000146094	0.0875914	0.515029	0.606544	0.999988	DOK3	-2.44239
ENST00000267103	ENSG00000139637	-0.034239	-0.515025	0.606548	0.999988	C12orf10	3.67872
ENST00000556298	ENSG00000013523	-0.0492237	-0.515038	0.60655	0.999988	ANGEL1	-2.28439
ENST00000487586	ENSG00000029639	0.0469001	0.515005	0.606562	0.999988	TFB1M	-0.841504
ENST00000462269	ENSG00000168610	0.0415724	0.514983	0.606572	0.999988	STAT3	1.66443
ENST00000380139	ENSG00000139597	-0.036049	-0.514977	0.606579	0.999988	N4BP2L1	2.55859
ENST00000589961	ENSG00000099821	0.0663401	0.514974	0.606585	0.999988	POLRMT	-2.45457
ENST00000305737	ENSG00000168769	0.0241806	0.514943	0.606605	0.999988	TET2	7.87142
ENST00000594009	ENSG00000090554	0.0680311	0.514925	0.606614	0.999988	FLT3LG	-0.422093
ENST00000489593	ENSG00000130723	-0.0619749	-0.514907	0.606628	0.999988	PRRC2B	0.824694
ENST00000394309	ENSG00000070669	0.0855577	0.514895	0.606634	0.999988	ASNS	-2.55962
ENST00000484924	ENSG00000100296	0.0642411	0.514893	0.606634	0.999988	THOC5	0.593747
ENST00000646241	ENSG00000064601	-0.0252197	-0.514893	0.606635	0.999988	CTSA	5.99654
ENST00000638967	ENSG00000124155	0.0680454	0.514865	0.606651	0.999988	PIGT	0.101156
ENST00000368918	ENSG00000143458	-0.027125	-0.514863	0.606664	0.999988	GABPB2	5.1635
ENST00000591203	ENSG00000167637	0.0623105	0.514855	0.606668	0.999988	ZNF283	-1.79606
ENST00000424038	ENSG00000204120	0.0831374	0.514833	0.606673	0.999988	GIGYF2	-1.47212
ENST00000484065	ENSG00000116001	-0.092769	-0.514802	0.606697	0.999988	TIA1	-1.30868
ENST00000409400	ENSG00000136717	-0.0545462	-0.514807	0.6067	0.999988	BIN1	1.63221
ENST00000497746	ENSG00000128585	-0.0457868	-0.514796	0.606704	0.999988	MKLN1	2.10171
ENST00000312010	ENSG00000055483	-0.0817625	-0.514781	0.606712	0.999988	USP36	-1.01517
ENST00000547365	ENSG00000111229	-0.047505	-0.51478	0.606719	0.999988	ARPC3	0.345888
ENST00000479761	ENSG00000161048	0.061551	0.514752	0.606738	0.999988	NAPEPLD	1.90955
ENST00000332680	ENSG00000182718	-0.059461	-0.514718	0.606754	0.999988	ANXA2	-2.33143
ENST00000530132	ENSG00000084234	0.144884	0.514692	0.606774	0.999988	APLP2	-1.86643
ENST00000532370	ENSG00000164733	0.0899482	0.51467	0.606788	0.999988	CTSB	0.253134
ENST00000518188	ENSG00000133731	0.0599675	0.514626	0.606825	0.999988	IMPA1	-2.90248
ENST00000527031	ENSG00000105639	0.0214911	0.514623	0.606833	0.999988	JAK3	4.33345
ENST00000261303	ENSG00000100764	0.0344201	0.514627	0.606833	0.999988	PSMC1	1.78042
ENST00000513737	ENSG00000213949	-0.062336	-0.514621	0.606837	0.999988	ITGA1	-1.59653
ENST00000488317	ENSG00000133226	0.0651166	0.514588	0.606848	0.999988	SRRM1	-0.939133
ENST00000631842	ENSG00000275498	0.10636	0.51457	0.606864	0.999988	PDXDC1	-3.03638
ENST00000403974	ENSG00000187953	0.0570329	0.514542	0.606897	0.999988	PMS2CL	-0.371923
ENST00000628176	ENSG00000169057	0.0636603	0.514508	0.606903	0.999988	MECP2	-0.952237
ENST00000495422	ENSG00000120656	0.0497327	0.514532	0.606904	0.999988	TAF12	-0.123126
ENST00000519033	ENSG00000169045	0.0458446	0.51448	0.60692	0.999988	HNRNPH1	2.02583
ENST00000424647	ENSG00000100034	-0.0609889	-0.514484	0.606924	0.999988	PPM1F	-2.89808
ENST00000481515	ENSG00000170085	-0.0617769	-0.514487	0.606925	0.999988	SIMC1	-0.460339
ENST00000444975	ENSG00000163235	-0.0583819	-0.514507	0.606929	0.999988	TGFA	-0.781971
ENST00000477194	ENSG00000183386	-0.101796	-0.514486	0.606931	0.999988	FHL3	-1.6978
ENST00000581888	ENSG00000266094	0.0497155	0.514458	0.606944	0.999988	RASSF5	4.83673
ENST00000465203	ENSG00000163681	0.0699666	0.514445	0.606947	0.999988	SLMAP	-1.81187
ENST00000645576	ENSG00000075624	-0.211126	-0.514435	0.606956	0.999988	ACTB	-2.22986
ENST00000551500	ENSG00000187109	0.0689854	0.514417	0.606965	0.999988	NAP1L1	0.568909
ENST00000622684	ENSG00000275463	-0.110998	-0.514419	0.606978	0.999988	LILRB2	-0.591501
ENST00000537842	ENSG00000067182	-0.0719769	-0.514374	0.606999	0.999988	TNFRSF1A	-2.43279
ENST00000647532	ENSG00000149970	-0.0308673	-0.514373	0.606999	0.999988	CNKSR2	2.51152
ENST00000543258	ENSG00000003056	-0.121703	-0.514374	0.606999	0.999988	M6PR	-0.716451
ENST00000582429	ENSG00000169660	-0.0716572	-0.514365	0.607005	0.999988	HEXDC	-2.47333
ENST00000322897	ENSG00000134265	-0.0317723	-0.514347	0.607026	0.999988	NAPG	1.87767
ENST00000493068	ENSG00000213390	-0.0857835	-0.514324	0.607041	0.999988	ARHGAP19	-1.50012
ENST00000589866	ENSG00000101654	-0.0766754	-0.514265	0.607078	0.999988	RNMT	1.42666
ENST00000462182	ENSG00000172943	-0.0667742	-0.51425	0.607084	0.999988	PHF8	-1.90034
ENST00000379188	ENSG00000005889	0.0333856	0.514231	0.607099	0.999988	ZFX	5.14173
ENST00000489177	ENSG00000153107	-0.0546107	-0.514227	0.607102	0.999988	ANAPC1	-0.780219
ENST00000331103	ENSG00000100106	0.0851581	0.514227	0.607103	0.999988	TRIOBP	0.0872422
ENST00000313608	ENSG00000181610	0.0259803	0.514239	0.607117	0.999988	MRPS23	3.50079
ENST00000579325	ENSG00000108578	0.0430929	0.514176	0.607141	0.999988	BLMH	0.0212325
ENST00000361357	ENSG00000198909	-0.0248595	-0.514158	0.607151	0.999988	MAP3K3	6.01115
ENST00000515742	ENSG00000124795	-0.0872733	-0.514125	0.607178	0.999988	DEK	-1.59577
ENST00000410052	ENSG00000003393	0.0678893	0.514127	0.607179	0.999988	ALS2	-1.86743
ENST00000488910	ENSG00000144848	0.0334093	0.514111	0.607188	0.999988	ATG3	2.10225
ENST00000371341	ENSG00000116209	-0.0369447	-0.51409	0.607199	0.999988	TMEM59	4.6722
ENST00000589245	ENSG00000197050	0.0533816	0.514061	0.607229	0.999988	ZNF420	-2.82478
ENST00000485700	ENSG00000163219	0.0401311	0.513998	0.607259	0.999988	ARHGAP25	4.2339
ENST00000479790	ENSG00000165487	0.0344117	0.51395	0.607299	0.999988	MICU2	1.81428
ENST00000487710	ENSG00000004864	-0.0615641	-0.513946	0.607302	0.999988	SLC25A13	-2.14366
ENST00000470820	ENSG00000143179	-0.105105	-0.513953	0.607304	0.999988	UCK2	-1.72969
ENST00000484179	ENSG00000115464	-0.0495397	-0.513886	0.607337	0.999988	USP34	0.306971
ENST00000412079	ENSG00000141562	0.086018	0.513877	0.607344	0.999988	NARF	-2.69915
ENST00000438435	ENSG00000153029	0.11901	0.513878	0.607348	0.999988	MR1	0.619283
ENST00000474275	ENSG00000173889	-0.0271334	-0.513865	0.607353	0.999988	PHC3	2.80221
ENST00000558608	ENSG00000177082	0.0760058	0.513862	0.607356	0.999988	WDR73	-1.54529
ENST00000481729	ENSG00000135968	0.034081	0.513861	0.607356	0.999988	GCC2	4.29594
ENST00000557937	ENSG00000182718	-0.0539485	-0.513846	0.607364	0.999988	ANXA2	-0.0161253
ENST00000520093	ENSG00000133742	0.111748	0.513846	0.607369	0.999988	CA1	-2.1264
ENST00000518983	ENSG00000104365	0.0689618	0.51378	0.60741	0.999988	IKBKB	-0.182811
ENST00000380872	ENSG00000187134	-0.0688793	-0.513838	0.607413	0.999988	AKR1C1	0.239163
ENST00000477661	ENSG00000187134	0.0688793	0.513838	0.607413	0.999988	AKR1C1	-2.18444
ENST00000472800	ENSG00000115307	-0.0615186	-0.513786	0.607415	0.999988	AUP1	-0.627943
ENST00000627447	ENSG00000034152	0.106884	0.513776	0.607416	0.999988	MAP2K3	-2.80007
ENST00000472654	ENSG00000196998	0.101775	0.513772	0.607416	0.999988	WDR45	-2.28917
ENST00000278968	ENSG00000149591	-0.0771469	-0.513785	0.607434	0.999988	TAGLN	0.569107
ENST00000577645	ENSG00000125450	-0.0731153	-0.513689	0.607478	0.999988	NUP85	-1.49789
ENST00000536980	ENSG00000103313	-0.110198	-0.513687	0.607483	0.999988	MEFV	-2.91433
ENST00000487588	ENSG00000158411	-0.0316526	-0.513673	0.607491	0.999988	MITD1	2.15587
ENST00000491584	ENSG00000143851	0.08018	0.513659	0.607503	0.999988	PTPN7	-1.91791
ENST00000521768	ENSG00000104375	-0.0496361	-0.513656	0.607504	0.999988	STK3	-1.5475
ENST00000441677	ENSG00000157601	-0.103438	-0.513645	0.607508	0.999988	MX1	-2.48525
ENST00000496819	ENSG00000100023	0.0857457	0.513604	0.607538	0.999988	PPIL2	-0.157958
ENST00000415995	ENSG00000010256	0.0791879	0.513583	0.607554	0.999988	UQCRC1	-1.70366
ENST00000368518	ENSG00000143612	-0.0630621	-0.513581	0.607555	0.999988	C1orf43	1.44658
ENST00000518240	ENSG00000147364	-0.0692107	-0.513547	0.607582	0.999988	FBXO25	-2.90983
ENST00000443081	ENSG00000004534	-0.0771391	-0.513534	0.607584	0.999988	RBM6	-3.08307
ENST00000475489	ENSG00000146122	-0.0711614	-0.5135	0.607615	0.999988	DAAM2	-0.566035
ENST00000522282	ENSG00000185728	-0.0987931	-0.513458	0.607639	0.999988	YTHDF3	-0.856634
ENST00000512576	ENSG00000128050	-0.0708175	-0.513449	0.607653	0.999988	PAICS	1.36084
ENST00000445012	ENSG00000148339	-0.0926386	-0.513424	0.607674	0.999988	SLC25A25	-1.46156
ENST00000510338	ENSG00000177311	0.0431337	0.513405	0.607674	0.999988	ZBTB38	1.96298
ENST00000357466	ENSG00000196642	-0.0779867	-0.513395	0.607684	0.999988	RABL6	-2.22475
ENST00000519561	ENSG00000213865	0.0591611	0.513406	0.607686	0.999988	C8orf44	0.431582
ENST00000326595	ENSG00000180376	-0.0736215	-0.513353	0.607709	0.999988	CCDC66	-2.9527
ENST00000482001	ENSG00000148218	0.0650112	0.513317	0.607745	0.999988	ALAD	-2.28896
ENST00000471737	ENSG00000137409	0.0782912	0.513317	0.607745	0.999988	MTCH1	0.593408
ENST00000594844	ENSG00000105701	0.168786	0.513299	0.607749	0.999988	FKBP8	-2.43788
ENST00000465791	ENSG00000101346	-0.0475081	-0.513298	0.607767	0.999988	POFUT1	-1.74383
ENST00000348007	ENSG00000150527	0.037544	0.51327	0.60777	0.999988	MIA2	3.72585
ENST00000617793	ENSG00000150045	-0.0790659	-0.513271	0.607774	0.999988	KLRF1	-1.47856
ENST00000647741	ENSG00000114861	0.0242284	0.513248	0.60778	0.999988	FOXP1	3.89993
ENST00000355288	ENSG00000151150	0.040488	0.513248	0.607783	0.999988	ANK3	1.50514
ENST00000419660	ENSG00000111912	0.0762475	0.513247	0.607789	0.999988	NCOA7	-2.50812
ENST00000480007	ENSG00000074054	0.089801	0.513159	0.607847	0.999988	CLASP1	-1.17427
ENST00000602501	ENSG00000073737	-0.037059	-0.513166	0.607849	0.999988	DHRS9	2.64337
ENST00000604202	ENSG00000186470	-0.0383687	-0.513127	0.607868	0.999988	BTN3A2	4.60222
ENST00000492119	ENSG00000185811	-0.0582338	-0.513125	0.607869	0.999988	IKZF1	3.69191
ENST00000519165	ENSG00000081059	-0.040357	-0.513119	0.607874	0.999988	TCF7	2.34569
ENST00000616279	ENSG00000134318	-0.077692	-0.513093	0.607898	0.999988	ROCK2	-0.382491
ENST00000398580	ENSG00000188107	0.039692	0.513088	0.607909	0.999988	EYS	0.322873
ENST00000444363	ENSG00000075303	-0.0452495	-0.513066	0.607917	0.999988	SLC25A40	0.31513
ENST00000560855	ENSG00000128829	-0.0480147	-0.513044	0.607933	0.999988	EIF2AK4	-3.16195
ENST00000381231	ENSG00000237296	0.0505609	0.513029	0.607944	0.999988	SMG1P1	4.35505
ENST00000510158	ENSG00000039319	-0.036082	-0.512974	0.607977	0.999988	ZFYVE16	3.02031
ENST00000534599	ENSG00000166441	0.0752012	0.512933	0.608006	0.999988	RPL27A	0.359654
ENST00000413626	ENSG00000133895	0.0758125	0.51293	0.608011	0.999988	MEN1	-3.01147
ENST00000539344	ENSG00000100439	-0.0435926	-0.512878	0.608052	0.999988	ABHD4	1.06699
ENST00000495510	ENSG00000133104	0.0369365	0.512867	0.608055	0.999988	SPART	3.47375
ENST00000238379	ENSG00000119431	0.0549242	0.512891	0.608059	0.999988	HDHD3	2.19408
ENST00000562699	ENSG00000175938	-0.0258464	-0.512869	0.608075	0.999988	ORAI3	1.3904
ENST00000378156	ENSG00000131697	0.0725056	0.512819	0.60809	0.999988	NPHP4	-1.28102
ENST00000463619	ENSG00000176978	-0.0726459	-0.512813	0.608091	0.999988	DPP7	-3.15789
ENST00000573992	ENSG00000038358	0.0921081	0.512816	0.608092	0.999988	EDC4	-2.56625
ENST00000474041	ENSG00000162894	-0.048517	-0.512789	0.608112	0.999988	FCMR	-0.529496
ENST00000470709	ENSG00000086730	-0.0724003	-0.512784	0.608113	0.999988	LAT2	0.210441
ENST00000471378	ENSG00000130414	-0.0739273	-0.512759	0.608127	0.999988	NDUFA10	-2.53175
ENST00000437787	ENSG00000102181	0.0683873	0.51277	0.608131	0.999988	CD99L2	-2.94646
ENST00000467042	ENSG00000040933	-0.0219776	-0.512737	0.608147	0.999988	INPP4A	2.67469
ENST00000511092	ENSG00000109572	-0.12073	-0.512727	0.608152	0.999988	CLCN3	-2.83173
ENST00000645274	ENSG00000084754	-0.092155	-0.512725	0.608153	0.999988	HADHA	-1.44966
ENST00000558056	ENSG00000185215	-0.0579794	-0.512721	0.608155	0.999988	TNFAIP2	2.44283
ENST00000415861	ENSG00000135535	0.031872	0.512719	0.608158	0.999988	CD164	5.43076
ENST00000441941	ENSG00000105221	-0.0817453	-0.512706	0.60816	0.999988	AKT2	-2.04372
ENST00000540453	ENSG00000111581	-0.0760889	-0.512709	0.608163	0.999988	NUP107	-0.000204925
ENST00000555682	ENSG00000100934	0.0770831	0.512707	0.608166	0.999988	SEC23A	-1.10036
ENST00000440179	ENSG00000136824	-0.119081	-0.512711	0.608172	0.999988	SMC2	-2.68378
ENST00000460096	ENSG00000134324	-0.0361017	-0.512687	0.608178	0.999988	LPIN1	1.97277
ENST00000229314	ENSG00000111711	0.0281445	0.512678	0.60819	0.999988	GOLT1B	4.52249
ENST00000360301	ENSG00000168781	0.0841543	0.512637	0.608211	0.999988	PPIP5K1	-1.04343
ENST00000557369	ENSG00000092148	-0.124817	-0.512631	0.608215	0.999988	HECTD1	-1.90258
ENST00000522150	ENSG00000221914	0.0585686	0.512627	0.608217	0.999988	PPP2R2A	-0.961115
ENST00000347512	ENSG00000130255	-0.0488014	-0.512646	0.608218	0.999988	RPL36	5.70239
ENST00000472002	ENSG00000111653	0.0720994	0.512607	0.608234	0.999988	ING4	-0.1668
ENST00000493881	ENSG00000071794	-0.129751	-0.512613	0.608236	0.999988	HLTF	-2.47488
ENST00000522879	ENSG00000072786	0.0550706	0.512586	0.608248	0.999988	STK10	-0.0976667
ENST00000468372	ENSG00000002822	-0.0731935	-0.512583	0.608249	0.999988	MAD1L1	-3.05007
ENST00000463977	ENSG00000137313	-0.10876	-0.512602	0.608254	0.999988	TRIM26	0.843478
ENST00000421069	ENSG00000156931	0.0493864	0.512567	0.608258	0.999988	VPS8	0.587794
ENST00000481213	ENSG00000143748	-0.101872	-0.512573	0.608258	0.999988	NVL	-1.40015
ENST00000488279	ENSG00000088179	-0.0698838	-0.512567	0.608263	0.999988	PTPN4	-0.815655
ENST00000590825	ENSG00000184640	0.0834032	0.512559	0.608263	0.999988	2021-09-09	-2.05124
ENST00000507386	ENSG00000176049	0.0730109	0.5125	0.608317	0.999988	JAKMIP2	-3.12884
ENST00000577824	ENSG00000011143	0.0739245	0.512446	0.608351	0.999988	MKS1	-2.38414
ENST00000521922	ENSG00000104517	0.0200727	0.512425	0.608363	0.999988	UBR5	5.78711
ENST00000611373	ENSG00000135525	0.0887131	0.512435	0.608366	0.999988	MAP7	-2.95833
ENST00000379116	ENSG00000162572	-0.0654182	-0.51242	0.608381	0.999988	SCNN1D	-3.04726
ENST00000318962	ENSG00000178038	0.0715371	0.512399	0.608384	0.999988	ALS2CL	0.393571
ENST00000478436	ENSG00000152952	0.0762935	0.512415	0.608384	0.999988	PLOD2	-1.23427
ENST00000355155	ENSG00000132549	0.0191937	0.51236	0.608408	0.999988	VPS13B	5.85534
ENST00000617828	ENSG00000277104	-0.0871836	-0.512388	0.608411	0.999988	TADA2A	-3.07266
ENST00000591806	ENSG00000160953	0.0349194	0.512351	0.608414	0.999988	MUM1	2.64294
ENST00000474283	ENSG00000157978	0.063823	0.512354	0.608417	0.999988	LDLRAP1	-1.17893
ENST00000494444	ENSG00000184007	0.103264	0.512341	0.608418	0.999988	PTP4A2	-0.834795
ENST00000551189	ENSG00000174243	-0.0623637	-0.512342	0.60842	0.999988	DDX23	-1.25706
ENST00000477516	ENSG00000163635	-0.05114	-0.512329	0.60843	0.999988	ATXN7	0.44517
ENST00000587394	ENSG00000104886	0.0792977	0.512335	0.608433	0.999988	PLEKHJ1	-2.56281
ENST00000395784	ENSG00000113441	-0.0201834	-0.512319	0.608446	0.999988	LNPEP	3.6519
ENST00000487270	ENSG00000182185	0.0469481	0.512292	0.608453	0.999988	RAD51B	0.82504
ENST00000430979	ENSG00000198218	-0.0983539	-0.512296	0.608454	0.999988	QRICH1	-1.48586
ENST00000355780	ENSG00000040341	0.0309045	0.512269	0.608468	0.999988	STAU2	4.62535
ENST00000642180	ENSG00000119866	0.0232995	0.512247	0.608484	0.999988	BCL11A	4.49231
ENST00000442024	ENSG00000136273	0.039408	0.512213	0.608516	0.999988	HUS1	0.917956
ENST00000380598	ENSG00000185710	-0.10115	-0.512212	0.608519	0.999988	SMG1P4	-2.90364
ENST00000556648	ENSG00000070269	0.0303021	0.512198	0.608519	0.999988	TMEM260	2.75224
ENST00000596750	ENSG00000011243	-0.0613969	-0.512198	0.608519	0.999988	AKAP8L	-1.56244
ENST00000452544	ENSG00000049618	0.0230863	0.512181	0.608528	0.999988	ARID1B	4.47945
ENST00000608532	ENSG00000111906	-0.0506424	-0.512187	0.608532	0.999988	HDDC2	-0.468636
ENST00000453536	ENSG00000131378	0.0734223	0.512177	0.608537	0.999988	RFTN1	-2.54979
ENST00000534994	ENSG00000182149	0.103732	0.512141	0.608557	0.999988	IST1	-2.8887
ENST00000461666	ENSG00000163507	-0.103572	-0.512143	0.608567	0.999988	CIP2A	-2.06835
ENST00000549506	ENSG00000076108	-0.0675264	-0.512126	0.60857	0.999988	BAZ2A	-0.516792
ENST00000550948	ENSG00000110876	0.0343513	0.512128	0.608593	0.999988	SELPLG	8.12281
ENST00000642219	ENSG00000185811	0.141395	0.512069	0.608608	0.999988	IKZF1	-1.77028
ENST00000484167	ENSG00000168385	0.0420082	0.512013	0.608645	0.999988	2021-09-02	1.79629
ENST00000476499	ENSG00000107863	0.0935707	0.512009	0.608651	0.999988	ARHGAP21	-0.260844
ENST00000487461	ENSG00000215305	0.0573996	0.512013	0.608658	0.999988	VPS16	0.0254088
ENST00000442692	ENSG00000162341	0.0334223	0.511983	0.608675	0.999988	TPCN2	3.77032
ENST00000297347	ENSG00000164758	0.0301082	0.512003	0.608681	0.999988	MED30	3.0455
ENST00000472944	ENSG00000134717	-0.0228502	-0.511966	0.608689	0.999988	BTF3L4	3.95701
ENST00000557038	ENSG00000150527	-0.0899446	-0.511931	0.608707	0.999988	MIA2	-2.84707
ENST00000432237	ENSG00000177575	0.0424954	0.511936	0.60871	0.999988	CD163	4.53296
ENST00000645007	ENSG00000257524	0.0859971	0.511921	0.608722	0.999988	AL157935.2	-2.63385
ENST00000367704	ENSG00000185278	0.0619151	0.511898	0.608746	0.999988	ZBTB37	0.992114
ENST00000534602	ENSG00000104518	0.0893943	0.511856	0.608759	0.999988	GSDMD	-2.86705
ENST00000343876	ENSG00000163492	-0.0482126	-0.511851	0.608774	0.999988	CCDC141	1.27653
ENST00000389154	ENSG00000204842	0.0644502	0.511821	0.608781	0.999988	ATXN2	-1.52493
ENST00000439966	ENSG00000153208	0.0789573	0.511828	0.608791	0.999988	MERTK	-3.17171
ENST00000596724	ENSG00000231205	-0.0586468	-0.511819	0.608797	0.999988	ZNF826P	-1.49498
ENST00000381132	ENSG00000159200	0.0909157	0.511796	0.608807	0.999988	RCAN1	-2.54546
ENST00000573547	ENSG00000072849	0.0301765	0.511788	0.608809	0.999988	DERL2	2.25004
ENST00000542266	ENSG00000133103	-0.059136	-0.51176	0.608831	0.999988	COG6	-2.53172
ENST00000409429	ENSG00000115325	0.0926435	0.511754	0.608833	0.999988	DOK1	-3.37456
ENST00000491109	ENSG00000125520	0.0787874	0.511747	0.608841	0.999988	SLC2A4RG	-2.7092
ENST00000393120	ENSG00000011143	0.0715959	0.511741	0.608844	0.999988	MKS1	-2.74074
ENST00000521387	ENSG00000044115	-0.0560018	-0.511696	0.608869	0.999988	CTNNA1	0.622523
ENST00000490752	ENSG00000188234	-0.0982211	-0.511707	0.60887	0.999988	AGAP4	-1.61637
ENST00000602187	ENSG00000196267	0.112848	0.511705	0.608877	0.999988	ZNF836	-2.58559
ENST00000409119	ENSG00000157873	0.0747232	0.511684	0.60888	0.999988	TNFRSF14	-2.44484
ENST00000476451	ENSG00000125944	0.0853726	0.511663	0.608896	0.999988	HNRNPR	1.09061
ENST00000526578	ENSG00000149823	-0.0838413	-0.511644	0.608908	0.999988	VPS51	-1.69573
ENST00000359273	ENSG00000074582	-0.0681235	-0.511627	0.608922	0.999988	BCS1L	-1.92536
ENST00000554942	ENSG00000118308	-0.0421071	-0.511621	0.608922	0.999988	LRMP	3.06226
ENST00000472217	ENSG00000158773	-0.0246647	-0.511585	0.608953	0.999988	USF1	4.52734
ENST00000567224	ENSG00000166415	-0.0637874	-0.511628	0.608958	0.999988	WDR72	-1.59632
ENST00000567575	ENSG00000166415	0.0637874	0.511628	0.608958	0.999988	WDR72	0.184522
ENST00000402630	ENSG00000196588	-0.0445049	-0.51154	0.608981	0.999988	MRTFA	2.95709
ENST00000292363	ENSG00000070423	-0.0505777	-0.511507	0.60901	0.999988	RNF126	1.82341
ENST00000478810	ENSG00000008869	-0.0307876	-0.511497	0.609022	0.999988	HEATR5B	1.562
ENST00000494689	ENSG00000135778	-0.0543545	-0.511468	0.609039	0.999988	NTPCR	-1.94407
ENST00000411505	ENSG00000228987	0.19666	0.511505	0.609045	0.999988	HLA-DRA	-3.17701
ENST00000416883	ENSG00000228987	-0.19666	-0.511505	0.609045	0.999988	HLA-DRA	0.15933
ENST00000399604	ENSG00000180626	0.0670656	0.511481	0.609046	0.999988	ZNF594	4.00275
ENST00000597304	ENSG00000167785	-0.027391	-0.511447	0.609051	0.999988	ZNF558	2.37329
ENST00000487024	ENSG00000240303	-0.0967047	-0.511421	0.609067	0.999988	ACAD11	-1.55234
ENST00000460913	ENSG00000155111	-0.141601	-0.511418	0.60907	0.999988	CDK19	-2.64078
ENST00000486351	ENSG00000128271	0.0943544	0.51136	0.60911	0.999988	ADORA2A	-2.52837
ENST00000473373	ENSG00000214078	0.0592341	0.511342	0.609115	0.999988	CPNE1	2.09806
ENST00000340972	ENSG00000137764	0.0501796	0.511325	0.609133	0.999988	MAP2K5	0.5821
ENST00000521655	ENSG00000113272	-0.0623525	-0.511376	0.609135	0.999988	THG1L	-0.546563
ENST00000231198	ENSG00000113272	0.0623525	0.511376	0.609135	0.999988	THG1L	2.92313
ENST00000649417	ENSG00000114861	-0.0246958	-0.511309	0.609137	0.999988	FOXP1	3.80173
ENST00000318066	ENSG00000177889	-0.0245206	-0.511291	0.609166	0.999988	UBE2N	4.48293
ENST00000451454	ENSG00000107959	0.0608027	0.511268	0.609172	0.999988	PITRM1	-1.00995
ENST00000391737	ENSG00000239998	-0.0588185	-0.51126	0.609188	0.999988	LILRA2	-3.27046
ENST00000559100	ENSG00000104064	-0.0800395	-0.511217	0.60921	0.999988	GABPB1	-1.90946
ENST00000530875	ENSG00000162231	0.0877902	0.511209	0.609212	0.999988	NXF1	-1.90234
ENST00000550095	ENSG00000166908	0.0507327	0.511221	0.60922	0.999988	PIP4K2C	-0.0657141
ENST00000540567	ENSG00000168010	0.0277213	0.51115	0.609251	0.999988	ATG16L2	5.32208
ENST00000591924	ENSG00000141429	0.102064	0.511158	0.60926	0.999988	GALNT1	-1.56108
ENST00000379463	ENSG00000159593	0.0781703	0.511131	0.609266	0.999988	NAE1	-1.20735
ENST00000521619	ENSG00000120533	-0.0535014	-0.511101	0.609289	0.999988	ENY2	1.55114
ENST00000080059	ENSG00000061273	0.055514	0.511094	0.609293	0.999988	HDAC7	0.68168
ENST00000468040	ENSG00000163877	-0.0229359	-0.511089	0.609313	0.999988	SNIP1	1.745
ENST00000359526	ENSG00000130816	0.0829386	0.511054	0.609319	0.999988	DNMT1	-0.141397
ENST00000369561	ENSG00000163349	-0.110659	-0.511052	0.609325	0.999988	HIPK1	-0.233439
ENST00000564353	ENSG00000179335	0.050426	0.511035	0.609331	0.999988	CLK3	2.66201
ENST00000541207	ENSG00000111266	0.0517039	0.511044	0.609336	0.999988	DUSP16	-0.495284
ENST00000621885	ENSG00000152944	0.0391888	0.511036	0.609339	0.999988	MED21	0.708005
ENST00000398612	ENSG00000172748	-0.0619966	-0.511008	0.609359	0.999988	ZNF596	-1.14376
ENST00000308731	ENSG00000010671	0.0204192	0.511001	0.609362	0.999988	BTK	6.59986
ENST00000442380	ENSG00000249459	-0.0981907	-0.51101	0.609368	0.999988	ZNF286B	-2.69849
ENST00000488909	ENSG00000136811	-0.059209	-0.510979	0.609377	0.999988	ODF2	0.72106
ENST00000427250	ENSG00000105699	-0.0796085	-0.510979	0.609384	0.999988	LSR	-2.0307
ENST00000526476	ENSG00000166135	-0.0673511	-0.510974	0.609388	0.999988	HIF1AN	-0.70314
ENST00000545336	ENSG00000123106	-0.030161	-0.510947	0.609394	0.999988	CCDC91	3.23318
ENST00000529551	ENSG00000104324	0.0348873	0.510951	0.609396	0.999988	CPQ	2.4832
ENST00000489148	ENSG00000189144	0.085089	0.510935	0.609406	0.999988	ZNF573	-2.49064
ENST00000465983	ENSG00000012660	0.0703147	0.510929	0.609414	0.999988	ELOVL5	-2.68869
ENST00000649068	ENSG00000151694	0.0947021	0.510916	0.609417	0.999988	ADAM17	0.297327
ENST00000540588	ENSG00000137497	-0.102317	-0.510869	0.609447	0.999988	NUMA1	-1.38808
ENST00000443824	ENSG00000047230	-0.0635656	-0.510883	0.609457	0.999988	CTPS2	1.88643
ENST00000579047	ENSG00000105221	0.056645	0.510838	0.609468	0.999988	AKT2	0.941514
ENST00000505853	ENSG00000146021	-0.0735908	-0.510828	0.60948	0.999988	KLHL3	-2.39066
ENST00000561022	ENSG00000182718	-0.0601599	-0.51082	0.609481	0.999988	ANXA2	-2.36752
ENST00000511143	ENSG00000244754	0.0996471	0.510802	0.609497	0.999988	N4BP2L2	-0.788687
ENST00000466245	ENSG00000214021	-0.0673296	-0.510799	0.609499	0.999988	TTLL3	-2.36699
ENST00000558124	ENSG00000104093	-0.0343007	-0.510786	0.609508	0.999988	DMXL2	2.36443
ENST00000405666	ENSG00000173153	0.0744424	0.510788	0.609515	0.999988	ESRRA	0.717314
ENST00000513473	ENSG00000163694	-0.0912184	-0.510771	0.609518	0.999988	RBM47	-0.943142
ENST00000524364	ENSG00000204764	0.0533985	0.510757	0.60954	0.999988	RANBP17	-2.85266
ENST00000556223	ENSG00000197930	-0.0691207	-0.510732	0.609547	0.999988	ERO1A	-0.349918
ENST00000233190	ENSG00000023228	-0.0408061	-0.510699	0.609571	0.999988	NDUFS1	5.361
ENST00000631867	ENSG00000274684	-0.0808787	-0.510696	0.609572	0.999988	NMRAL1	-1.46063
ENST00000492612	ENSG00000043514	-0.0708097	-0.51069	0.609576	0.999988	TRIT1	-2.34822
ENST00000409616	ENSG00000168958	-0.0632323	-0.510679	0.609581	0.999988	MFF	-2.73892
ENST00000506736	ENSG00000273841	0.0607011	0.510694	0.609597	0.999988	TAF9	1.91704
ENST00000457657	ENSG00000100813	-0.0197567	-0.510646	0.609604	0.999988	ACIN1	4.43156
ENST00000265044	ENSG00000114850	-0.0222467	-0.510628	0.609622	0.999988	SSR3	6.56093
ENST00000263640	ENSG00000115170	-0.0983511	-0.510626	0.609629	0.999988	ACVR1	-0.521895
ENST00000532010	ENSG00000135365	-0.0346347	-0.510568	0.60966	0.999988	PHF21A	1.55025
ENST00000217446	ENSG00000101464	0.040377	0.510554	0.609682	0.999988	PIGU	2.95645
ENST00000520927	ENSG00000153317	0.0825417	0.510523	0.609692	0.999988	ASAP1	-3.16717
ENST00000491137	ENSG00000171843	-0.0914033	-0.51051	0.609706	0.999988	MLLT3	-1.29747
ENST00000515216	ENSG00000135317	0.0487459	0.5105	0.609706	0.999988	SNX14	2.93829
ENST00000582288	ENSG00000171928	-0.0789827	-0.510489	0.609722	0.999988	TVP23B	0.000411993
ENST00000490290	ENSG00000163870	0.0884969	0.510466	0.609735	0.999988	TPRA1	-1.88617
ENST00000498064	ENSG00000123562	0.0922302	0.510452	0.609742	0.999988	MORF4L2	-0.409045
ENST00000577667	ENSG00000154845	0.0463032	0.510437	0.609749	0.999988	PPP4R1	1.34546
ENST00000502500	ENSG00000113580	-0.058468	-0.51043	0.609758	0.999988	NR3C1	1.87149
ENST00000379711	ENSG00000198879	0.0303001	0.510452	0.609766	0.999988	SFMBT2	0.789703
ENST00000440081	ENSG00000182095	0.0517021	0.510415	0.609773	0.999988	TNRC18	0.827329
ENST00000573216	ENSG00000172270	-0.0988261	-0.510389	0.609786	0.999988	BSG	-2.21739
ENST00000557501	ENSG00000063761	-0.0570975	-0.510339	0.609826	0.999988	ADCK1	-2.71919
ENST00000508527	ENSG00000164241	0.028225	0.510337	0.609834	0.999988	C5orf63	1.62185
ENST00000475898	ENSG00000137845	0.049247	0.510298	0.609849	0.999988	ADAM10	0.785044
ENST00000609596	ENSG00000237438	0.0377121	0.510323	0.609856	0.999988	CECR7	2.70625
ENST00000460045	ENSG00000106348	0.082801	0.51022	0.609905	0.999988	IMPDH1	0.71673
ENST00000517791	ENSG00000019582	-0.0754625	-0.510194	0.609924	0.999988	CD74	-1.39671
ENST00000498102	ENSG00000114812	0.0369208	0.510189	0.609928	0.999988	VIPR1	2.93572
ENST00000587225	ENSG00000133243	0.0671697	0.510179	0.609941	0.999988	BTBD2	-2.87453
ENST00000427063	ENSG00000224597	0.0264144	0.510161	0.609952	0.999988	SVIL-AS1	3.45015
ENST00000510756	ENSG00000153113	-0.078851	-0.510114	0.609974	0.999988	CAST	-1.1528
ENST00000518735	ENSG00000055147	-0.0755608	-0.510108	0.609984	0.999988	FAM114A2	-1.74431
ENST00000540753	ENSG00000095303	0.0628202	0.510118	0.609984	0.999988	PTGS1	2.55195
ENST00000573116	ENSG00000132382	-0.0927453	-0.510099	0.609996	0.999988	MYBBP1A	-3.00899
ENST00000460638	ENSG00000100129	-0.0448011	-0.510093	0.609996	0.999988	EIF3L	3.92596
ENST00000457855	ENSG00000156983	-0.103664	-0.510082	0.610007	0.999988	BRPF1	0.115579
ENST00000492581	ENSG00000241973	-0.0311649	-0.510065	0.610013	0.999988	PI4KA	2.09491
ENST00000520866	ENSG00000156831	0.0363669	0.510054	0.610021	0.999988	NSMCE2	2.54178
ENST00000592625	ENSG00000197054	-0.0577334	-0.510063	0.610031	0.999988	ZNF763	-0.32355
ENST00000583340	ENSG00000109111	-0.048427	-0.51003	0.610038	0.999988	SUPT6H	-2.40468
ENST00000395544	ENSG00000083290	-0.0311779	-0.510027	0.610044	0.999988	ULK2	4.45178
ENST00000487059	ENSG00000055950	0.0807673	0.510022	0.610046	0.999988	MRPL43	-1.1719
ENST00000473853	ENSG00000154803	-0.0716309	-0.510007	0.610057	0.999988	FLCN	-1.08609
ENST00000306585	ENSG00000168802	-0.0677222	-0.509962	0.610089	0.999988	CHTF8	0.739061
ENST00000553891	ENSG00000165861	-0.0416185	-0.509965	0.610091	0.999988	ZFYVE1	4.39657
ENST00000559634	ENSG00000137841	0.0691788	0.509905	0.610125	0.999988	PLCB2	1.89371
ENST00000581612	ENSG00000266714	-0.0493034	-0.509857	0.610156	0.999988	MYO15B	1.02705
ENST00000557151	ENSG00000197555	-0.027756	-0.50985	0.610162	0.999988	SIPA1L1	2.36007
ENST00000635737	ENSG00000054277	-0.0689245	-0.509867	0.610163	0.999988	OPN3	-2.42264
ENST00000486392	ENSG00000116001	0.0745948	0.509843	0.610167	0.999988	TIA1	0.260703
ENST00000259008	ENSG00000136492	0.0434955	0.509846	0.610183	0.999988	BRIP1	2.65042
ENST00000588693	ENSG00000184988	0.0514077	0.509836	0.61019	0.999988	TMEM106A	-2.49158
ENST00000480327	ENSG00000165280	-0.0481307	-0.509809	0.610199	0.999988	VCP	1.50701
ENST00000480397	ENSG00000234545	-0.0562905	-0.50978	0.610216	0.999988	FAM133B	-2.38076
ENST00000538470	ENSG00000167986	0.0635371	0.509769	0.610219	0.999988	DDB1	-1.0655
ENST00000429670	ENSG00000250361	0.0812128	0.50976	0.610229	0.999988	GYPB	-1.19196
ENST00000542286	ENSG00000111364	0.024869	0.509736	0.61025	0.999988	DDX55	2.51319
ENST00000547226	ENSG00000135473	-0.0387048	-0.509723	0.610251	0.999988	PAN2	3.22034
ENST00000217909	ENSG00000077713	-0.0524797	-0.509744	0.610262	0.999988	SLC25A43	2.87679
ENST00000504192	ENSG00000185344	0.0342386	0.509699	0.610273	0.999988	ATP6V0A2	2.15715
ENST00000550051	ENSG00000135148	0.0249883	0.509689	0.610281	0.999988	TRAFD1	3.73812
ENST00000600615	ENSG00000090372	0.0651076	0.509675	0.610284	0.999988	STRN4	-2.85759
ENST00000495534	ENSG00000132950	0.114351	0.509671	0.610294	0.999988	ZMYM5	-3.06239
ENST00000587504	ENSG00000092929	0.0556612	0.509646	0.610308	0.999988	UNC13D	-0.231372
ENST00000625809	ENSG00000275079	0.14822	0.509677	0.610309	0.999988	LPCAT1	-0.0554804
ENST00000404735	ENSG00000143947	0.0190661	0.509625	0.610326	0.999988	RPS27A	7.60669
ENST00000427947	ENSG00000085982	-0.0619567	-0.509614	0.610331	0.999988	USP40	1.12491
ENST00000519671	ENSG00000170873	0.0599153	0.50959	0.610345	0.999988	MTSS1	-2.16825
ENST00000479147	ENSG00000136877	0.0524465	0.50959	0.610347	0.999988	FPGS	1.39443
ENST00000478991	ENSG00000151092	-0.0467563	-0.509582	0.610352	0.999988	NGLY1	1.12833
ENST00000442118	ENSG00000130775	0.0734001	0.509535	0.610388	0.999988	THEMIS2	-0.471263
ENST00000469678	ENSG00000163931	0.072718	0.509524	0.610392	0.999988	TKT	1.11251
ENST00000252711	ENSG00000130414	0.0374448	0.509519	0.610396	0.999988	NDUFA10	2.5154
ENST00000460032	ENSG00000130741	-0.0307562	-0.509537	0.610399	0.999988	EIF2S3	1.85048
ENST00000462666	ENSG00000188313	-0.0826249	-0.509454	0.61044	0.999988	PLSCR1	-2.55893
ENST00000429662	ENSG00000104064	0.072309	0.509441	0.610453	0.999988	GABPB1	-3.13905
ENST00000535049	ENSG00000051825	-0.070805	-0.509432	0.610455	0.999988	MPHOSPH9	-0.746364
ENST00000489512	ENSG00000106477	-0.0602232	-0.509442	0.610458	0.999988	CEP41	1.00565
ENST00000399627	ENSG00000100241	-0.0770041	-0.509436	0.61046	0.999988	SBF1	-2.17787
ENST00000551142	ENSG00000175203	0.0834511	0.509421	0.610464	0.999988	DCTN2	-2.06147
ENST00000513161	ENSG00000157191	-0.0625427	-0.509319	0.610541	0.999988	NECAP2	-2.68449
ENST00000464286	ENSG00000171603	0.0858156	0.509327	0.610542	0.999988	CLSTN1	-2.12304
ENST00000392183	ENSG00000239382	-0.0637619	-0.509308	0.610548	0.999988	ALKBH6	-2.134
ENST00000509789	ENSG00000120306	0.0768906	0.50931	0.610554	0.999988	CYSTM1	-1.4809
ENST00000321854	ENSG00000181513	-0.0674258	-0.509285	0.610566	0.999988	ACBD4	-2.96314
ENST00000574940	ENSG00000140987	0.0483149	0.509274	0.610569	0.999988	ZSCAN32	3.00232
ENST00000488011	ENSG00000224051	-0.0628778	-0.509304	0.610571	0.999988	CPTP	-1.55458
ENST00000437866	ENSG00000232126	-0.260958	-0.509215	0.610612	0.999988	HLA-B	-0.625428
ENST00000424714	ENSG00000107959	-0.0602145	-0.509189	0.610628	0.999988	PITRM1	-2.09163
ENST00000493691	ENSG00000124784	-0.0734679	-0.509197	0.610633	0.999988	RIOK1	-2.14233
ENST00000469238	ENSG00000004455	-0.0568138	-0.509171	0.610641	0.999988	AK2	0.311423
ENST00000613899	ENSG00000219626	0.077498	0.509169	0.610645	0.999988	FAM228B	-1.22069
ENST00000471488	ENSG00000116478	-0.0517339	-0.509167	0.610646	0.999988	HDAC1	0.109171
ENST00000371012	ENSG00000198160	-0.034294	-0.509168	0.610646	0.999988	MIER1	3.66958
ENST00000378000	ENSG00000165983	-0.0601063	-0.50917	0.610652	0.999988	PTER	3.58758
ENST00000477768	ENSG00000106608	-0.0918909	-0.509157	0.610655	0.999988	URGCP	-2.32643
ENST00000590749	ENSG00000116017	0.0464396	0.509147	0.610665	0.999988	ARID3A	-0.492937
ENST00000645829	ENSG00000131269	0.0460716	0.509119	0.610679	0.999988	ABCB7	3.63326
ENST00000162749	ENSG00000067182	0.0205249	0.509105	0.610686	0.999988	TNFRSF1A	6.16022
ENST00000481454	ENSG00000135245	-0.0820943	-0.50912	0.610699	0.999988	HILPDA	-1.87294
ENST00000478180	ENSG00000026297	0.105789	0.509058	0.61072	0.999988	RNASET2	-3.15298
ENST00000429810	ENSG00000214331	-0.0366178	-0.509063	0.610727	0.999988	AC009053.1	1.71967
ENST00000526128	ENSG00000134644	0.0563284	0.509016	0.610746	0.999988	PUM1	0.921929
ENST00000634091	ENSG00000274780	-0.127805	-0.509022	0.610752	0.999988	PHRF1	-0.666212
ENST00000302609	ENSG00000175395	0.0863844	0.509067	0.610753	0.999988	ZNF25	4.37872
ENST00000374633	ENSG00000175395	-0.0863844	-0.509067	0.610753	0.999988	ZNF25	-0.861338
ENST00000465601	ENSG00000033100	-0.0312726	-0.509041	0.610755	0.999988	CHPF2	2.13715
ENST00000342945	ENSG00000060982	-0.0864473	-0.50902	0.610762	0.999988	BCAT1	-1.63087
ENST00000460584	ENSG00000041802	0.0341963	0.508986	0.610775	0.999988	LSG1	1.66329
ENST00000559606	ENSG00000100938	-0.0480378	-0.508955	0.610789	0.999988	GMPR2	2.52056
ENST00000417437	ENSG00000093134	-0.0343365	-0.508871	0.610852	0.999988	VNN3	2.53676
ENST00000526789	ENSG00000110442	0.0444498	0.508864	0.610859	0.999988	COMMD9	0.652316
ENST00000463593	ENSG00000198000	-0.0476118	-0.508848	0.610864	0.999988	NOL8	1.67825
ENST00000483637	ENSG00000105821	0.0711315	0.508854	0.610864	0.999988	DNAJC2	-2.41681
ENST00000639664	ENSG00000124155	-0.0562082	-0.508805	0.610892	0.999988	PIGT	0.836273
ENST00000485119	ENSG00000069248	0.0462511	0.508807	0.610911	0.999988	NUP133	0.805848
ENST00000346691	ENSG00000164053	-0.0747829	-0.508776	0.610923	0.999988	ATRIP	-2.51835
ENST00000466196	ENSG00000239382	-0.0643084	-0.508773	0.610923	0.999988	ALKBH6	-1.94085
ENST00000372098	ENSG00000132781	-0.0596283	-0.508709	0.610962	0.999988	MUTYH	-3.20336
ENST00000514062	ENSG00000163453	0.0949393	0.508736	0.610968	0.999988	IGFBP7	-0.00475267
ENST00000617716	ENSG00000275464	0.104481	0.508738	0.610983	0.999988	FP565260.1	3.67286
ENST00000623011	ENSG00000275464	-0.104481	-0.508738	0.610983	0.999988	FP565260.1	0.364608
ENST00000361293	ENSG00000131778	0.0913699	0.50868	0.610986	0.999988	CHD1L	-3.36194
ENST00000565874	ENSG00000140848	-0.0834854	-0.508649	0.611011	0.999988	CPNE2	-1.42373
ENST00000344256	ENSG00000101224	-0.0960296	-0.508626	0.611028	0.999988	CDC25B	-0.0170365
ENST00000486950	ENSG00000100503	-0.0941728	-0.508613	0.61103	0.999988	NIN	-2.32554
ENST00000376255	ENSG00000137310	-0.111666	-0.50867	0.611031	0.999988	TCF19	-2.81333
ENST00000376257	ENSG00000137310	0.111666	0.50867	0.611031	0.999988	TCF19	-2.07567
ENST00000524762	ENSG00000162191	-0.0841499	-0.50861	0.611035	0.999988	UBXN1	-2.72925
ENST00000489987	ENSG00000179348	-0.0778524	-0.508621	0.611037	0.999988	GATA2	-1.55162
ENST00000460199	ENSG00000125459	0.0729145	0.508591	0.611046	0.999988	MSTO1	-1.88526
ENST00000436909	ENSG00000121274	-0.0241032	-0.508578	0.61108	0.999988	TENT4B	4.7938
ENST00000219481	ENSG00000242612	0.0640021	0.508566	0.61108	0.999988	DECR2	-2.47102
ENST00000264409	ENSG00000138678	-0.0718428	-0.508472	0.611141	0.999988	GPAT3	2.52198
ENST00000558177	ENSG00000166825	0.0730414	0.508462	0.611141	0.999988	ANPEP	-1.58168
ENST00000308924	ENSG00000063244	-0.0454633	-0.508453	0.611149	0.999988	U2AF2	0.719043
ENST00000460206	ENSG00000182484	-0.0545389	-0.508442	0.611157	0.999988	WASH6P	1.38585
ENST00000493093	ENSG00000077713	-0.0659398	-0.508456	0.611165	0.999988	SLC25A43	-2.8208
ENST00000367429	ENSG00000000971	0.0622572	0.508393	0.611201	0.999988	CFH	1.45003
ENST00000509587	ENSG00000129071	0.0573179	0.508373	0.611205	0.999988	MBD4	-0.286065
ENST00000445716	ENSG00000234545	-0.0213888	-0.508334	0.61123	0.999988	FAM133B	4.61634
ENST00000339514	ENSG00000128641	0.0922905	0.508362	0.611231	0.999988	MYO1B	-1.81446
ENST00000512604	ENSG00000197894	-0.0754778	-0.508324	0.611237	0.999988	ADH5	-1.68481
ENST00000562958	ENSG00000064666	-0.0706502	-0.508296	0.611254	0.999988	CNN2	-0.00507648
ENST00000636092	ENSG00000198689	0.0970301	0.50829	0.611257	0.999988	SLC9A6	-3.41803
ENST00000308360	ENSG00000087111	-0.0975864	-0.508275	0.61127	0.999988	PIGS	-2.66064
ENST00000473078	ENSG00000105810	-0.0516591	-0.508289	0.611274	0.999988	CDK6	-0.0949307
ENST00000592141	ENSG00000126267	-0.0567129	-0.508287	0.611276	0.999988	COX6B1	-1.6501
ENST00000556340	ENSG00000187796	0.0806692	0.508259	0.611285	0.999988	CARD9	-2.2249
ENST00000508138	ENSG00000168944	0.0532371	0.508254	0.611286	0.999988	CEP120	3.12024
ENST00000366637	ENSG00000162946	0.0572805	0.508196	0.61132	0.999988	DISC1	2.63894
ENST00000464852	ENSG00000182095	0.0728272	0.508205	0.611321	0.999988	TNRC18	-1.83032
ENST00000568037	ENSG00000103248	-0.0410054	-0.508194	0.611324	0.999988	MTHFSD	1.40825
ENST00000555995	ENSG00000015133	-0.0419237	-0.508181	0.611334	0.999988	CCDC88C	0.875189
ENST00000570805	ENSG00000108561	0.0651697	0.508186	0.611342	0.999988	C1QBP	-2.98948
ENST00000262651	ENSG00000101336	-0.053756	-0.508151	0.611361	0.999988	HCK	4.74331
ENST00000465487	ENSG00000033867	0.121075	0.508139	0.611363	0.999988	SLC4A7	-1.08586
ENST00000355203	ENSG00000197021	-0.048583	-0.508136	0.611373	0.999988	CXorf40B	2.35899
ENST00000589246	ENSG00000184640	-0.0649994	-0.508091	0.611392	0.999988	2021-09-09	0.485282
ENST00000510252	ENSG00000170006	-0.02965	-0.508092	0.611412	0.999988	TMEM154	3.12875
ENST00000444611	ENSG00000171469	0.0914871	0.508068	0.611413	0.999988	ZNF561	-2.6515
ENST00000376918	ENSG00000161671	-0.0384125	-0.508078	0.611414	0.999988	EMC10	3.5695
ENST00000578277	ENSG00000161381	-0.0698686	-0.508063	0.611425	0.999988	PLXDC1	-2.51967
ENST00000546992	ENSG00000050426	-0.055686	-0.508021	0.611444	0.999988	LETMD1	0.62073
ENST00000648204	ENSG00000119139	-0.0774228	-0.508003	0.611458	0.999988	TJP2	-1.41376
ENST00000358935	ENSG00000198060	-0.0211172	-0.508014	0.611467	0.999988	2021-03-05	4.40935
ENST00000487919	ENSG00000171055	0.0644114	0.507988	0.611468	0.999988	FEZ2	1.15506
ENST00000417494	ENSG00000111912	0.0756671	0.507975	0.611481	0.999988	NCOA7	-1.31247
ENST00000554085	ENSG00000213930	-0.0774251	-0.507932	0.611505	0.999988	GALT	-2.4365
ENST00000483180	ENSG00000144802	-0.0219931	-0.507925	0.611518	0.999988	NFKBIZ	4.04982
ENST00000569382	ENSG00000079616	0.0648366	0.507886	0.611545	0.999988	KIF22	-2.82429
ENST00000433183	ENSG00000184792	0.118959	0.507853	0.611566	0.999988	OSBP2	-1.98963
ENST00000644060	ENSG00000171456	-0.102529	-0.507842	0.611571	0.999988	ASXL1	-0.44214
ENST00000337665	ENSG00000076928	0.0664619	0.507835	0.611575	0.999988	ARHGEF1	0.799494
ENST00000555290	ENSG00000119685	0.0728412	0.507759	0.611629	0.999988	TTLL5	-2.17498
ENST00000560047	ENSG00000140577	0.0457421	0.507753	0.611634	0.999988	CRTC3	-1.78033
ENST00000471947	ENSG00000115355	0.0517488	0.507701	0.611665	0.999988	CCDC88A	1.49946
ENST00000525340	ENSG00000254772	-0.0713546	-0.507713	0.611678	0.999988	EEF1G	1.80421
ENST00000474385	ENSG00000005889	-0.10097	-0.507672	0.611692	0.999988	ZFX	-0.468247
ENST00000519512	ENSG00000120899	0.0912469	0.507661	0.611697	0.999988	PTK2B	-0.569105
ENST00000610854	ENSG00000277586	0.0976544	0.507692	0.611716	0.999988	NEFL	-1.2359
ENST00000639464	ENSG00000277586	-0.0976544	-0.507692	0.611716	0.999988	NEFL	0.823134
ENST00000375048	ENSG00000244038	0.0626393	0.507625	0.611732	0.999988	DDOST	2.50607
ENST00000370211	ENSG00000213397	-0.0445643	-0.507598	0.611747	0.999988	HAUS7	1.50662
ENST00000505770	ENSG00000164329	-0.0669987	-0.507575	0.611757	0.999988	TENT2	-1.46592
ENST00000588301	ENSG00000125743	0.0380138	0.507531	0.611798	0.999988	SNRPD2	3.97742
ENST00000591162	ENSG00000091947	0.0615425	0.507508	0.611822	0.999988	TMEM101	-1.3906
ENST00000486042	ENSG00000173889	-0.0397352	-0.507467	0.611834	0.999988	PHC3	1.06928
ENST00000335272	ENSG00000180957	0.030249	0.507443	0.611856	0.999988	PITPNB	4.06166
ENST00000569802	ENSG00000087263	-0.0668685	-0.507403	0.611883	0.999988	OGFOD1	-2.45525
ENST00000405742	ENSG00000185339	0.0937831	0.50739	0.611905	0.999988	TCN2	-0.999432
ENST00000393808	ENSG00000115525	-0.0804142	-0.507344	0.611918	0.999988	ST3GAL5	-1.64852
ENST00000531201	ENSG00000118096	0.0871874	0.507366	0.611922	0.999988	IFT46	-1.14649
ENST00000592138	ENSG00000167460	0.0618828	0.507337	0.611925	0.999988	TPM4	0.86676
ENST00000397515	ENSG00000103275	0.0759373	0.507323	0.611935	0.999988	UBE2I	-1.10431
ENST00000471420	ENSG00000127125	0.0899249	0.507292	0.611964	0.999988	PPCS	-1.72267
ENST00000490676	ENSG00000223532	0.229529	0.5072	0.612026	0.999988	HLA-B	1.44341
ENST00000569976	ENSG00000170540	-0.0637484	-0.50719	0.612037	0.999988	ARL6IP1	-1.37559
ENST00000400198	ENSG00000134884	-0.0225468	-0.50721	0.612038	0.999988	ARGLU1	3.86832
ENST00000370839	ENSG00000076770	-0.113762	-0.507172	0.612043	0.999988	MBNL3	-0.0835096
ENST00000450574	ENSG00000006576	0.0375295	0.50717	0.612045	0.999988	PHTF2	2.58136
ENST00000512449	ENSG00000145495	-0.0903752	-0.507169	0.612045	0.999988	2021-03-06	-0.321633
ENST00000549500	ENSG00000179715	0.0610826	0.507161	0.612061	0.999988	PCED1B	-1.99995
ENST00000492693	ENSG00000006530	-0.0799012	-0.507098	0.612092	0.999988	AGK	-1.82231
ENST00000585881	ENSG00000126653	0.0603645	0.507097	0.612095	0.999988	NSRP1	1.2509
ENST00000565995	ENSG00000103549	0.120727	0.507073	0.612112	0.999988	RNF40	0.0975117
ENST00000474113	ENSG00000131171	0.072097	0.507064	0.612134	0.999988	SH3BGRL	-0.95204
ENST00000602925	ENSG00000137145	0.0449561	0.507039	0.612138	0.999988	DENND4C	2.49123
ENST00000446596	ENSG00000136261	-0.0869751	-0.507011	0.612158	0.999988	BZW2	-3.04805
ENST00000439025	ENSG00000185088	0.0610335	0.507015	0.61216	0.999988	RPS27L	-0.349224
ENST00000648621	ENSG00000198825	0.0909764	0.506982	0.612173	0.999988	INPP5F	-2.44075
ENST00000460746	ENSG00000112983	0.0901991	0.506971	0.61218	0.999988	BRD8	-2.009
ENST00000369110	ENSG00000085377	0.0159158	0.507017	0.61219	0.999988	PREP	4.48263
ENST00000448705	ENSG00000085377	-0.0159158	-0.507017	0.61219	0.999988	PREP	2.46776
ENST00000420632	ENSG00000168389	0.0840678	0.506987	0.612195	0.999988	MFSD2A	-2.76203
ENST00000510955	ENSG00000038002	-0.0529207	-0.506964	0.612199	0.999988	AGA	-0.0356504
ENST00000423007	ENSG00000130714	0.080499	0.506946	0.612201	0.999988	POMT1	-2.38229
ENST00000629847	ENSG00000081189	0.0536873	0.506924	0.612211	0.999988	MEF2C	0.888082
ENST00000612702	ENSG00000157551	-0.097374	-0.50692	0.612218	0.999988	KCNJ15	0.655952
ENST00000413698	ENSG00000185811	-0.0452786	-0.506917	0.612219	0.999988	IKZF1	4.91612
ENST00000519921	ENSG00000158669	0.0240812	0.506905	0.612231	0.999988	GPAT4	3.25157
ENST00000639629	ENSG00000216937	0.0506127	0.506881	0.612245	0.999988	CCDC7	1.09278
ENST00000240093	ENSG00000104290	0.15716	0.506934	0.612248	0.999988	FZD3	-1.48174
ENST00000537916	ENSG00000104290	-0.15716	-0.506934	0.612248	0.999988	FZD3	1.57244
ENST00000610862	ENSG00000276935	-0.057574	-0.506879	0.612251	0.999988	MBOAT7	3.67271
ENST00000521423	ENSG00000145901	0.0618842	0.506832	0.612278	0.999988	TNIP1	1.66845
ENST00000496189	ENSG00000099995	0.0386746	0.506779	0.612326	0.999988	SF3A1	0.925209
ENST00000372102	ENSG00000172315	0.0542492	0.506822	0.612326	0.999988	TP53RK	2.29243
ENST00000372114	ENSG00000172315	-0.0542492	-0.506822	0.612326	0.999988	TP53RK	5.01972
ENST00000425016	ENSG00000230678	0.0918669	0.506799	0.612327	0.999988	BRD2	-3.07418
ENST00000306875	ENSG00000213380	-0.0331876	-0.506756	0.612341	0.999988	COG8	3.93289
ENST00000518697	ENSG00000155096	0.0526069	0.50675	0.612342	0.999988	AZIN1	-2.26319
ENST00000298896	ENSG00000011114	0.0481835	0.506753	0.612347	0.999988	BTBD7	2.41737
ENST00000407501	ENSG00000177426	0.0732904	0.506698	0.612374	0.999988	TGIF1	-2.6819
ENST00000650455	ENSG00000138246	0.0288534	0.506674	0.612395	0.999988	DNAJC13	4.07464
ENST00000634148	ENSG00000275482	-0.0882222	-0.506683	0.612396	0.999988	EPHB6	-2.6436
ENST00000618321	ENSG00000275214	0.0985903	0.506673	0.612403	0.999988	IFI27	-2.4617
ENST00000591726	ENSG00000105298	0.0639973	0.506654	0.612411	0.999988	CACTIN	-2.86113
ENST00000541667	ENSG00000139182	0.0764105	0.506617	0.612436	0.999988	CLSTN3	-2.18097
ENST00000504116	ENSG00000113649	0.0772341	0.506609	0.612436	0.999988	TCERG1	-0.212139
ENST00000246533	ENSG00000126247	-0.0947777	-0.506586	0.612453	0.999988	CAPNS1	-1.43821
ENST00000221462	ENSG00000104866	0.0365998	0.506593	0.612459	0.999988	PPP1R37	2.08794
ENST00000463950	ENSG00000178028	0.0693965	0.506579	0.612462	0.999988	DMAP1	-0.212004
ENST00000590268	ENSG00000125503	0.0772898	0.506531	0.612497	0.999988	PPP1R12C	-2.31386
ENST00000418375	ENSG00000106609	0.0740742	0.506509	0.612515	0.999988	TMEM248	-1.73647
ENST00000541382	ENSG00000172171	0.0362392	0.506504	0.612522	0.999988	TEFM	1.51077
ENST00000503909	ENSG00000170074	0.0609008	0.506481	0.61253	0.999988	FAM153A	-1.73518
ENST00000593225	ENSG00000197563	0.0609929	0.506449	0.612545	0.999988	PIGN	-1.21037
ENST00000552692	ENSG00000135404	-0.0846597	-0.506443	0.612553	0.999988	CD63	-1.09374
ENST00000461715	ENSG00000157600	0.163409	0.506435	0.612565	0.999988	TMEM164	-0.107679
ENST00000282841	ENSG00000152904	-0.047502	-0.506438	0.612568	0.999988	GGPS1	3.96077
ENST00000560343	ENSG00000140443	-0.119324	-0.506406	0.612578	0.999988	IGF1R	-0.607474
ENST00000586019	ENSG00000087157	-0.0970824	-0.506398	0.612584	0.999988	PGS1	-1.90949
ENST00000456894	ENSG00000100242	-0.0250079	-0.506377	0.612598	0.999988	SUN2	3.94394
ENST00000378313	ENSG00000188493	-0.0856439	-0.506369	0.612629	0.999988	C19orf54	-1.99334
ENST00000461222	ENSG00000112146	-0.0489362	-0.506331	0.612631	0.999988	FBXO9	-0.52987
ENST00000515040	ENSG00000005882	0.0724392	0.506331	0.612634	0.999988	PDK2	-2.91774
ENST00000368019	ENSG00000158773	-0.0723953	-0.506318	0.612645	0.999988	USF1	-1.34062
ENST00000579117	ENSG00000258890	0.0694096	0.506297	0.612655	0.999988	CEP95	-2.48356
ENST00000443109	ENSG00000229929	-0.108754	-0.506301	0.612656	0.999988	TRIM39	-3.08372
ENST00000532915	ENSG00000162227	-0.0502832	-0.506257	0.6127	0.999988	TAF6L	-0.166939
ENST00000441751	ENSG00000100354	-0.0319264	-0.506202	0.612725	0.999988	TNRC6B	3.4548
ENST00000529629	ENSG00000149260	-0.0809963	-0.506197	0.612737	0.999988	CAPN5	-1.93989
ENST00000490010	ENSG00000134900	0.0335126	0.506184	0.612739	0.999988	TPP2	0.534598
ENST00000412435	ENSG00000102575	0.0844816	0.50616	0.612755	0.999988	ACP5	-1.02202
ENST00000572600	ENSG00000103351	-0.063013	-0.506116	0.612786	0.999988	CLUAP1	-2.66369
ENST00000552493	ENSG00000223980	0.131574	0.506076	0.612816	0.999988	HLA-A	-1.79629
ENST00000519701	ENSG00000104218	0.0578362	0.506062	0.612827	0.999988	CSPP1	-2.44932
ENST00000376362	ENSG00000165113	0.0727385	0.506069	0.612827	0.999988	GKAP1	-1.49045
ENST00000498642	ENSG00000173436	0.0540045	0.506045	0.612833	0.999988	MINOS1	0.126309
ENST00000504530	ENSG00000204677	-0.0664116	-0.506039	0.61286	0.999988	FAM153C	-2.64377
ENST00000490227	ENSG00000232143	0.094826	0.505996	0.612878	0.999988	GNL1	-0.265341
ENST00000375218	ENSG00000127481	-0.030123	-0.505976	0.61288	0.999988	UBR4	2.38759
ENST00000479887	ENSG00000170356	0.085077	0.505999	0.612889	0.999988	OR2A20P	-1.44551
ENST00000466504	ENSG00000158850	0.0745427	0.505912	0.612927	0.999988	B4GALT3	-1.11503
ENST00000483535	ENSG00000266967	-0.0563753	-0.505914	0.612927	0.999988	AARSD1	-2.3583
ENST00000523282	ENSG00000123992	-0.0921667	-0.505894	0.612938	0.999988	DNPEP	-1.80251
ENST00000543439	ENSG00000134759	0.0759153	0.505881	0.612944	0.999988	ELP2	-1.26872
ENST00000541475	ENSG00000076053	0.0350384	0.505841	0.612979	0.999988	RBM7	3.55784
ENST00000458013	ENSG00000143376	-0.0244063	-0.505809	0.612997	0.999988	SNX27	5.68558
ENST00000382297	ENSG00000107104	0.0632874	0.505799	0.613009	0.999988	KANK1	-3.25561
ENST00000477203	ENSG00000061273	0.0902106	0.505754	0.613037	0.999988	HDAC7	-0.026439
ENST00000550535	ENSG00000134283	0.0752293	0.50574	0.613044	0.999988	PPHLN1	0.101918
ENST00000358491	ENSG00000197013	0.0262881	0.505739	0.613053	0.999988	ZNF429	4.04362
ENST00000531352	ENSG00000078124	-0.0638007	-0.505722	0.613061	0.999988	ACER3	-3.17988
ENST00000443029	ENSG00000206562	-0.0512528	-0.505722	0.613065	0.999988	METTL6	-0.234171
ENST00000504302	ENSG00000168826	0.0896659	0.505692	0.613089	0.999988	ZBTB49	-2.62226
ENST00000535954	ENSG00000168014	-0.0723731	-0.505661	0.613101	0.999988	C2CD3	-1.01354
ENST00000601813	ENSG00000104824	0.078634	0.505625	0.613126	0.999988	HNRNPL	-2.98778
ENST00000380756	ENSG00000119772	-0.0569423	-0.505629	0.613127	0.999988	DNMT3A	0.583931
ENST00000549060	ENSG00000075884	-0.0265194	-0.505602	0.613143	0.999988	ARHGAP15	3.02057
ENST00000517644	ENSG00000113249	0.0707883	0.505624	0.613144	0.999988	HAVCR1	-1.49194
ENST00000575955	ENSG00000185722	0.0446013	0.505598	0.613146	0.999988	ANKFY1	1.39923
ENST00000436609	ENSG00000101901	0.0805183	0.505588	0.613149	0.999988	ALG13	-1.73985
ENST00000519567	ENSG00000113719	-0.0637018	-0.505592	0.61315	0.999988	ERGIC1	-2.25521
ENST00000432435	ENSG00000132749	0.0547658	0.505581	0.613169	0.999988	TESMIN	-1.14741
ENST00000507900	ENSG00000183258	0.0737145	0.505529	0.613196	0.999988	DDX41	-2.71785
ENST00000425898	ENSG00000185504	-0.0661246	-0.505543	0.613196	0.999988	FAAP100	1.74147
ENST00000222792	ENSG00000106069	0.0291285	0.505503	0.613214	0.999988	CHN2	3.07689
ENST00000495526	ENSG00000084072	0.0415457	0.505494	0.61322	0.999988	PPIE	2.92808
ENST00000503858	ENSG00000169762	0.0451175	0.505469	0.613235	0.999988	TAPT1	0.38616
ENST00000592456	ENSG00000108639	0.0432577	0.50546	0.613248	0.999988	SYNGR2	3.31
ENST00000481263	ENSG00000100351	0.0414717	0.505452	0.613255	0.999988	GRAP2	0.841463
ENST00000493835	ENSG00000148516	-0.0851073	-0.505432	0.61326	0.999988	ZEB1	-0.342521
ENST00000480102	ENSG00000132300	-0.0558697	-0.505426	0.613265	0.999988	PTCD3	-0.667083
ENST00000370661	ENSG00000129680	0.0407687	0.505427	0.613274	0.999988	MAP7D3	2.44086
ENST00000461830	ENSG00000143207	0.0267644	0.505418	0.613274	0.999988	COP1	3.9649
ENST00000540271	ENSG00000134539	-0.0280052	-0.505397	0.613288	0.999988	KLRD1	4.78691
ENST00000397124	ENSG00000167965	-0.0660196	-0.505396	0.613292	0.999988	MLST8	-2.81787
ENST00000462502	ENSG00000088992	0.0871017	0.505376	0.61331	0.999988	TESC	-0.870147
ENST00000426768	ENSG00000102606	-0.10745	-0.505304	0.613352	0.999988	ARHGEF7	-1.1822
ENST00000440230	ENSG00000093167	-0.0496482	-0.505275	0.613372	0.999988	LRRFIP2	1.1753
ENST00000529285	ENSG00000149273	-0.102467	-0.505252	0.613387	0.999988	RPS3	-2.52791
ENST00000597547	ENSG00000105701	0.165922	0.505236	0.6134	0.999988	FKBP8	-1.59166
ENST00000479412	ENSG00000134250	-0.0188187	-0.505209	0.613424	0.999988	NOTCH2	6.18937
ENST00000489293	ENSG00000004866	-0.0662968	-0.505166	0.61345	0.999988	ST7	-3.08439
ENST00000611901	ENSG00000278154	-0.0801311	-0.505152	0.613458	0.999988	LAIR1	-2.94709
ENST00000372935	ENSG00000188917	-0.0752004	-0.50516	0.613462	0.999988	TRMT2B	-0.671642
ENST00000464662	ENSG00000171130	0.0648179	0.505155	0.613463	0.999988	ATP6V0E2	-2.63604
ENST00000594823	ENSG00000104870	0.081456	0.505132	0.613473	0.999988	FCGRT	-1.8714
ENST00000538740	ENSG00000013573	0.0726207	0.505104	0.61349	0.999988	DDX11	-0.792206
ENST00000494549	ENSG00000138107	-0.0586176	-0.505109	0.613501	0.999988	ACTR1A	-2.70332
ENST00000426601	ENSG00000138386	0.0710519	0.505095	0.613505	0.999988	NAB1	-0.267172
ENST00000564085	ENSG00000140876	-0.079858	-0.5051	0.613512	0.999988	NUDT7	-1.46754
ENST00000394854	ENSG00000138814	0.0374022	0.505069	0.613522	0.999988	PPP3CA	5.4181
ENST00000514970	ENSG00000172493	-0.0910951	-0.505039	0.613542	0.999988	AFF1	-0.595563
ENST00000370978	ENSG00000056277	-0.0545397	-0.505086	0.613545	0.999988	ZNF280C	3.08669
ENST00000447817	ENSG00000056277	0.0545397	0.505086	0.613545	0.999988	ZNF280C	-2.42734
ENST00000502881	ENSG00000188177	-0.212051	-0.505049	0.613548	0.999988	ZC3H6	-1.93639
ENST00000521008	ENSG00000104613	0.0534923	0.505017	0.613555	0.999988	INTS10	-1.04876
ENST00000478182	ENSG00000121594	-0.0648373	-0.505066	0.613559	0.999988	CD80	-2.54764
ENST00000264246	ENSG00000121594	0.0648373	0.505066	0.613559	0.999988	CD80	0.950781
ENST00000649272	ENSG00000150995	-0.0673627	-0.505001	0.613561	0.999988	ITPR1	-1.49212
ENST00000472813	ENSG00000095794	0.064993	0.504985	0.613575	0.999988	CREM	-2.57098
ENST00000357681	ENSG00000058668	0.0337506	0.504984	0.613589	0.999988	ATP2B4	7.31116
ENST00000510108	ENSG00000137601	-0.108504	-0.504962	0.613596	0.999988	NEK1	-1.46925
ENST00000476965	ENSG00000072210	0.0449576	0.504936	0.61361	0.999988	ALDH3A2	2.86267
ENST00000583621	ENSG00000176658	-0.0659649	-0.504939	0.613617	0.999988	MYO1D	0.568059
ENST00000562319	ENSG00000099364	-0.0829851	-0.504902	0.613643	0.999988	FBXL19	-1.71923
ENST00000374467	ENSG00000030110	-0.0758767	-0.50492	0.613646	0.999988	BAK1	4.50947
ENST00000395383	ENSG00000129292	-0.0276186	-0.504877	0.613651	0.999988	PHF20L1	4.34825
ENST00000506539	ENSG00000123213	0.0596767	0.504865	0.613667	0.999988	NLN	1.11107
ENST00000556603	ENSG00000100605	0.0343154	0.504858	0.613667	0.999988	ITPK1	5.45497
ENST00000552943	ENSG00000161996	-0.0601905	-0.504822	0.6137	0.999988	WDR90	-0.161002
ENST00000572583	ENSG00000141580	-0.058732	-0.504812	0.613705	0.999988	WDR45B	-2.46862
ENST00000382110	ENSG00000171853	-0.0674577	-0.504788	0.613713	0.999988	TRAPPC12	-1.47989
ENST00000439385	ENSG00000042493	0.115371	0.504779	0.613724	0.999988	CAPG	-2.55957
ENST00000400000	ENSG00000101558	0.0125696	0.50477	0.613731	0.999988	VAPA	6.48523
ENST00000369439	ENSG00000185973	-0.0254545	-0.504781	0.613731	0.999988	TMLHE	2.8018
ENST00000304658	ENSG00000169180	0.00943682	0.504756	0.613735	0.999988	XPO6	8.32716
ENST00000578329	ENSG00000154845	0.073559	0.504753	0.613736	0.999988	PPP4R1	-1.30475
ENST00000546520	ENSG00000134294	0.0406674	0.504753	0.61374	0.999988	SLC38A2	1.91409
ENST00000455023	ENSG00000154978	0.068411	0.504746	0.613744	0.999988	VOPP1	-1.03049
ENST00000556694	ENSG00000131966	-0.0655735	-0.504713	0.613767	0.999988	ACTR10	0.629169
ENST00000625431	ENSG00000276068	-0.174234	-0.504731	0.613771	0.999988	NAIP	-2.92231
ENST00000611854	ENSG00000176731	0.0454951	0.504705	0.613779	0.999988	C8orf59	1.27071
ENST00000502462	ENSG00000164209	0.036865	0.504711	0.61378	0.999988	SLC25A46	1.32511
ENST00000430069	ENSG00000177565	-0.0199599	-0.50468	0.613788	0.999988	TBL1XR1	6.63776
ENST00000477629	ENSG00000136068	-0.113624	-0.504657	0.61381	0.999988	FLNB	-0.451497
ENST00000434918	ENSG00000197635	-0.0464619	-0.504608	0.613848	0.999988	DPP4	1.36961
ENST00000349926	ENSG00000172243	-0.0757826	-0.504567	0.613871	0.999988	CLEC7A	-2.12757
ENST00000432059	ENSG00000120519	0.0422842	0.504563	0.613879	0.999988	SLC10A7	2.48685
ENST00000467706	ENSG00000106100	0.0649843	0.504556	0.613884	0.999988	NOD1	-1.48602
ENST00000354363	ENSG00000196504	-0.0293203	-0.504515	0.613908	0.999988	PRPF40A	2.62054
ENST00000496372	ENSG00000143786	-0.0738354	-0.504512	0.613925	0.999988	CNIH3	-1.57095
ENST00000505958	ENSG00000168214	-0.0782776	-0.50447	0.613936	0.999988	RBPJ	-0.35694
ENST00000238138	ENSG00000119227	-0.0783897	-0.504525	0.613939	0.999988	PIGZ	-1.868
ENST00000412723	ENSG00000119227	0.0783897	0.504525	0.613939	0.999988	PIGZ	-1.80926
ENST00000648786	ENSG00000185513	0.0636986	0.504471	0.613939	0.999988	L3MBTL1	-0.346799
ENST00000563836	ENSG00000157106	-0.0761847	-0.504465	0.61394	0.999988	SMG1	0.460169
ENST00000503302	ENSG00000157107	0.0511375	0.504474	0.613947	0.999988	FCHO2	1.33935
ENST00000581804	ENSG00000101605	0.0894949	0.504456	0.61396	0.999988	MYOM1	-2.56808
ENST00000525386	ENSG00000160588	-0.0745325	-0.504458	0.613963	0.999988	MPZL3	-1.14224
ENST00000304979	ENSG00000171960	-0.0380606	-0.504467	0.613964	0.999988	PPIH	3.14632
ENST00000524650	ENSG00000110693	0.0854201	0.504418	0.613976	0.999988	SOX6	-2.60645
ENST00000476769	ENSG00000010810	-0.0419769	-0.504379	0.613998	0.999988	FYN	1.71189
ENST00000648151	ENSG00000114650	0.076163	0.504383	0.613999	0.999988	SCAP	1.10967
ENST00000571073	ENSG00000167699	-0.030904	-0.504333	0.614038	0.999988	GLOD4	3.57552
ENST00000550776	ENSG00000135404	-0.0843587	-0.504296	0.614061	0.999988	CD63	-0.808379
ENST00000424248	ENSG00000105339	-0.0811548	-0.504278	0.614071	0.999988	DENND3	-3.38876
ENST00000474346	ENSG00000136205	0.0585664	0.504285	0.614071	0.999988	TNS3	-0.577512
ENST00000569830	ENSG00000180979	0.0302825	0.504284	0.61408	0.999988	LRRC57	2.25319
ENST00000555164	ENSG00000126777	0.0962381	0.504255	0.614087	0.999988	KTN1	-1.64699
ENST00000479293	ENSG00000144040	-0.0678937	-0.504211	0.614119	0.999988	SFXN5	0.0110892
ENST00000267950	ENSG00000140374	0.0616244	0.504205	0.614123	0.999988	ETFA	0.795768
ENST00000558681	ENSG00000134152	-0.0351721	-0.504191	0.614133	0.999988	KATNBL1	1.20188
ENST00000403564	ENSG00000171863	-0.0878021	-0.504196	0.614134	0.999988	RPS7	-2.88962
ENST00000526075	ENSG00000165046	0.0564383	0.504161	0.61416	0.999988	LETM2	-0.882988
ENST00000547539	ENSG00000204856	0.0551699	0.504159	0.614173	0.999988	FAM216A	0.726408
ENST00000585760	ENSG00000105607	0.0741633	0.504102	0.614199	0.999988	GCDH	-2.77706
ENST00000484496	ENSG00000106348	-0.0987246	-0.504097	0.6142	0.999988	IMPDH1	-3.22454
ENST00000559795	ENSG00000140368	0.0414301	0.504075	0.614214	0.999988	PSTPIP1	2.49607
ENST00000463784	ENSG00000125347	0.0690072	0.504067	0.614224	0.999988	IRF1	0.470762
ENST00000566413	ENSG00000174943	-0.097255	-0.504047	0.614247	0.999988	KCTD13	-1.55972
ENST00000517969	ENSG00000070718	0.0727644	0.504029	0.614249	0.999988	AP3M2	-2.55655
ENST00000224073	ENSG00000107223	0.0185573	0.504053	0.614255	0.999988	EDF1	5.67372
ENST00000567741	ENSG00000117616	-0.0740848	-0.504014	0.614256	0.999988	RSRP1	0.227135
ENST00000534455	ENSG00000109929	-0.0882951	-0.504021	0.61426	0.999988	SC5D	-1.90799
ENST00000525888	ENSG00000079277	-0.0842069	-0.504006	0.614261	0.999988	MKNK1	-2.45689
ENST00000330899	ENSG00000086061	-0.0345215	-0.503988	0.614301	0.999988	DNAJA1	6.43402
ENST00000481437	ENSG00000196262	-0.0916335	-0.503955	0.614306	0.999988	PPIA	-2.67715
ENST00000360541	ENSG00000120705	-0.0263054	-0.503928	0.614327	0.999988	ETF1	6.05125
ENST00000375731	ENSG00000148090	0.0253707	0.50392	0.614336	0.999988	AUH	3.27894
ENST00000534079	ENSG00000166012	0.0312302	0.503895	0.614341	0.999988	TAF1D	2.97247
ENST00000515804	ENSG00000164331	-0.0591049	-0.503895	0.614347	0.999988	ANKRA2	-2.11179
ENST00000529344	ENSG00000110075	0.0580951	0.503856	0.614367	0.999988	PPP6R3	1.11048
ENST00000248142	ENSG00000127580	-0.0727688	-0.50383	0.614412	0.999988	WDR24	-2.7574
ENST00000469415	ENSG00000126217	0.0625284	0.503795	0.614414	0.999988	MCF2L	-2.41887
ENST00000556577	ENSG00000196792	-0.0743227	-0.503769	0.614437	0.999988	STRN3	-1.31342
ENST00000511011	ENSG00000145348	0.0564446	0.503729	0.614458	0.999988	TBCK	0.273743
ENST00000584454	ENSG00000169696	-0.0659249	-0.503714	0.61447	0.999988	ASPSCR1	-2.53448
ENST00000522398	ENSG00000104205	0.0946666	0.503699	0.614479	0.999988	SGK3	-0.638083
ENST00000420250	ENSG00000138381	-0.0646348	-0.5037	0.614495	0.999988	ASNSD1	-2.94509
ENST00000563115	ENSG00000102978	0.0400277	0.503675	0.614503	0.999988	POLR2C	0.521823
ENST00000582326	ENSG00000108654	0.0581701	0.503638	0.614519	0.999988	DDX5	1.87682
ENST00000372815	ENSG00000116990	-0.0467652	-0.503674	0.614522	0.999988	MYCL	-0.0133415
ENST00000492808	ENSG00000169442	-0.047699	-0.503687	0.614528	0.999988	CD52	3.29013
ENST00000374213	ENSG00000169442	0.047699	0.503687	0.614528	0.999988	CD52	6.37
ENST00000648867	ENSG00000124786	-0.0946374	-0.503647	0.614528	0.999988	SLC35B3	-1.40534
ENST00000486746	ENSG00000160218	-0.0581381	-0.503623	0.614536	0.999988	TRAPPC10	-2.53554
ENST00000547733	ENSG00000139116	-0.0716699	-0.503576	0.614568	0.999988	KIF21A	0.705968
ENST00000374182	ENSG00000107643	0.101989	0.50355	0.614584	0.999988	MAPK8	-1.39793
ENST00000588768	ENSG00000092931	0.0771505	0.503488	0.614628	0.999988	MFSD11	-2.42545
ENST00000373778	ENSG00000175764	-0.0731227	-0.503488	0.61464	0.999988	TTLL11	-2.7159
ENST00000409167	ENSG00000135930	0.0287726	0.503435	0.614665	0.999988	EIF4E2	3.51851
ENST00000229340	ENSG00000111737	-0.0355422	-0.503445	0.61467	0.999988	RAB35	5.39489
ENST00000490029	ENSG00000134697	-0.0422278	-0.503407	0.61469	0.999988	GNL2	-0.586048
ENST00000650375	ENSG00000123066	0.0591548	0.503387	0.614695	0.999988	MED13L	0.7696
ENST00000470315	ENSG00000131069	0.0706511	0.503393	0.614697	0.999988	ACSS2	-0.64183
ENST00000397332	ENSG00000116990	-0.033179	-0.503408	0.614708	0.999988	MYCL	4.62302
ENST00000262643	ENSG00000105173	0.0718828	0.503305	0.614781	0.999988	CCNE1	-2.83903
ENST00000574287	ENSG00000171490	0.0834379	0.50326	0.614791	0.999988	RSL1D1	-0.417695
ENST00000589607	ENSG00000087152	0.0873221	0.503234	0.614809	0.999988	ATXN7L3	-1.93966
ENST00000296522	ENSG00000164120	-0.0520459	-0.503226	0.614816	0.999988	HPGD	0.580525
ENST00000459857	ENSG00000186654	0.0722026	0.503211	0.614825	0.999988	PRR5	-1.39872
ENST00000372187	ENSG00000122378	0.0689829	0.503226	0.614828	0.999988	PRXL2A	-1.50884
ENST00000495017	ENSG00000186654	0.0390083	0.503202	0.614831	0.999988	PRR5	2.26999
ENST00000583313	ENSG00000265241	-0.0192101	-0.50321	0.614832	0.999988	RBM8A	6.46717
ENST00000484332	ENSG00000163635	-0.0381297	-0.503177	0.614849	0.999988	ATXN7	1.57555
ENST00000596944	ENSG00000174837	-0.0900789	-0.503173	0.614854	0.999988	ADGRE1	-0.0931468
ENST00000550653	ENSG00000166226	0.0669603	0.503155	0.614863	0.999988	CCT2	-1.32124
ENST00000433172	ENSG00000134198	-0.0633829	-0.503139	0.61489	0.999988	TSPAN2	-1.8019
ENST00000607936	ENSG00000033122	0.0632985	0.50313	0.614896	0.999988	LRRC7	-2.65624
ENST00000555961	ENSG00000119638	0.0739334	0.50308	0.614917	0.999988	NEK9	-1.68236
ENST00000453037	ENSG00000133641	0.0839862	0.503048	0.614942	0.999988	C12orf29	-2.27886
ENST00000444739	ENSG00000196954	0.0756926	0.503034	0.614948	0.999988	CASP4	-2.14486
ENST00000526477	ENSG00000135387	0.0861795	0.503028	0.614954	0.999988	CAPRIN1	-0.292441
ENST00000438754	ENSG00000184702	-0.0669929	-0.502994	0.61498	0.999988	2021-09-05	-3.23308
ENST00000487632	ENSG00000114388	-0.096857	-0.502945	0.61501	0.999988	NPRL2	-1.4548
ENST00000599880	ENSG00000127511	0.0782396	0.502939	0.615016	0.999988	SIN3B	-0.911281
ENST00000405591	ENSG00000122033	-0.0341733	-0.502942	0.615016	0.999988	MTIF3	2.93417
ENST00000490223	ENSG00000174748	-0.0873577	-0.502911	0.615034	0.999988	RPL15	1.72001
ENST00000469635	ENSG00000032219	0.0357369	0.502893	0.615049	0.999988	ARID4A	1.91036
ENST00000263681	ENSG00000077514	-0.0242217	-0.502821	0.6151	0.999988	POLD3	4.64189
ENST00000374231	ENSG00000137288	0.067616	0.502827	0.615109	0.999988	UQCC2	-0.407912
ENST00000548912	ENSG00000089159	-0.117575	-0.502728	0.615162	0.999988	PXN	-1.46275
ENST00000394339	ENSG00000164056	0.0778344	0.502715	0.615196	0.999988	SPRY1	-2.75384
ENST00000528699	ENSG00000213445	-0.105338	-0.502679	0.6152	0.999988	SIPA1	-0.564131
ENST00000531636	ENSG00000149547	0.0650225	0.502662	0.61521	0.999988	EI24	-2.24614
ENST00000583212	ENSG00000108654	-0.0540891	-0.502644	0.615218	0.999988	DDX5	2.22835
ENST00000596915	ENSG00000105656	0.060668	0.502651	0.615233	0.999988	ELL	-0.851617
ENST00000592396	ENSG00000160633	-0.0516267	-0.502534	0.6153	0.999988	SAFB	2.27079
ENST00000558646	ENSG00000157483	0.061823	0.502525	0.615309	0.999988	MYO1E	-2.04702
ENST00000558320	ENSG00000137871	0.0275192	0.502517	0.615312	0.999988	ZNF280D	3.55852
ENST00000536769	ENSG00000150991	-0.0381432	-0.502514	0.615319	0.999988	UBC	4.36167
ENST00000471486	ENSG00000084623	0.0646987	0.502528	0.615319	0.999988	EIF3I	-1.25404
ENST00000631407	ENSG00000275618	-0.058075	-0.502501	0.615324	0.999988	BFAR	-2.82832
ENST00000462996	ENSG00000072135	0.0724581	0.502461	0.615351	0.999988	PTPN18	-1.1224
ENST00000465683	ENSG00000241386	-0.101343	-0.502481	0.61536	0.999988	HLA-DOB	-3.2179
ENST00000533381	ENSG00000149428	-0.0673605	-0.502441	0.615365	0.999988	HYOU1	-2.58129
ENST00000443669	ENSG00000128245	0.0670314	0.502402	0.6154	0.999988	YWHAH	-0.190738
ENST00000474973	ENSG00000231500	-0.106447	-0.502382	0.615412	0.999988	RPS18	-1.27729
ENST00000521796	ENSG00000215114	-0.0262821	-0.502382	0.615417	0.999988	UBXN2B	2.51622
ENST00000528613	ENSG00000085788	-0.106123	-0.502362	0.615418	0.999988	DDHD2	-1.66567
ENST00000644206	ENSG00000197102	-0.0950776	-0.50234	0.615431	0.999988	DYNC1H1	-1.09753
ENST00000569027	ENSG00000102921	-0.0367604	-0.502335	0.615447	0.999988	N4BP1	1.59447
ENST00000638627	ENSG00000165671	-0.0462308	-0.502316	0.615451	0.999988	NSD1	2.67912
ENST00000560824	ENSG00000140564	-0.125743	-0.5023	0.615472	0.999988	FURIN	-0.294038
ENST00000464006	ENSG00000010671	0.0546318	0.502286	0.615478	0.999988	BTK	-2.29765
ENST00000295951	ENSG00000163681	-0.0189114	-0.502248	0.615499	0.999988	SLMAP	5.75363
ENST00000469953	ENSG00000134597	-0.0435529	-0.502271	0.6155	0.999988	RBMX2	-2.5772
ENST00000433246	ENSG00000155849	0.073791	0.502184	0.615543	0.999988	ELMO1	-2.34066
ENST00000366838	ENSG00000143742	0.042215	0.50219	0.615557	0.999988	SRP9	1.23036
ENST00000600343	ENSG00000109320	0.0417558	0.502151	0.615569	0.999988	NFKB1	3.44031
ENST00000568339	ENSG00000131143	0.0449104	0.502139	0.615581	0.999988	COX4I1	1.66778
ENST00000550385	ENSG00000111666	0.0748315	0.502121	0.615592	0.999988	CHPT1	-0.333074
ENST00000207870	ENSG00000093217	-0.063915	-0.502103	0.615618	0.999988	XYLB	-2.2249
ENST00000629277	ENSG00000169057	0.0331224	0.502074	0.615622	0.999988	MECP2	2.7238
ENST00000545455	ENSG00000127311	-0.0423238	-0.502071	0.615633	0.999988	HELB	2.44384
ENST00000327791	ENSG00000015153	0.044121	0.502041	0.615648	0.999988	YAF2	2.80768
ENST00000465904	ENSG00000135596	0.056545	0.50205	0.615648	0.999988	MICAL1	2.5996
ENST00000602397	ENSG00000090372	-0.06933	-0.502022	0.615657	0.999988	STRN4	-1.66715
ENST00000494963	ENSG00000143033	0.0700376	0.502008	0.615669	0.999988	MTF2	-2.18303
ENST00000555241	ENSG00000054654	0.0832198	0.501994	0.615676	0.999988	SYNE2	-0.29013
ENST00000491192	ENSG00000135046	-0.0290636	-0.502	0.615679	0.999988	ANXA1	4.60346
ENST00000649149	ENSG00000186487	-0.0290579	-0.501997	0.615688	0.999988	MYT1L	0.828667
ENST00000374872	ENSG00000131089	0.0556851	0.501974	0.615691	0.999988	ARHGEF9	0.760658
ENST00000537656	ENSG00000165458	0.0689014	0.501964	0.6157	0.999988	INPPL1	-0.567807
ENST00000370479	ENSG00000082269	-0.0879793	-0.501928	0.615727	0.999988	FAM135A	-2.90959
ENST00000410112	ENSG00000144036	-0.061675	-0.501934	0.615732	0.999988	EXOC6B	-3.16167
ENST00000252100	ENSG00000113119	-0.0683764	-0.501904	0.615743	0.999988	TMCO6	-2.28246
ENST00000449733	ENSG00000148180	-0.0587367	-0.501898	0.615746	0.999988	GSN	1.66874
ENST00000407642	ENSG00000132716	-0.105823	-0.501859	0.615773	0.999988	DCAF8	-2.21224
ENST00000435026	ENSG00000130638	-0.0768414	-0.501859	0.615774	0.999988	ATXN10	-0.644583
ENST00000336292	ENSG00000182253	-0.0610336	-0.501877	0.615777	0.999988	SYNM	2.63459
ENST00000609518	ENSG00000272602	0.0802827	0.501854	0.615789	0.999988	ZNF595	-2.84402
ENST00000502722	ENSG00000145685	0.0813891	0.501854	0.615794	0.999988	LHFPL2	-2.12971
ENST00000543405	ENSG00000151062	0.0641329	0.50183	0.615797	0.999988	CACNA2D4	-2.12378
ENST00000534951	ENSG00000111737	-0.0659292	-0.50183	0.615806	0.999988	RAB35	-0.925206
ENST00000588247	ENSG00000104859	-0.0637297	-0.501814	0.615809	0.999988	CLASRP	0.681834
ENST00000461589	ENSG00000132664	0.0913728	0.50182	0.615817	0.999988	POLR3F	-0.225472
ENST00000412649	ENSG00000070371	-0.0853185	-0.501811	0.615819	0.999988	CLTCL1	0.773608
ENST00000520686	ENSG00000205133	0.0743893	0.501794	0.61582	0.999988	TRIQK	-3.34496
ENST00000505999	ENSG00000164168	-0.0710726	-0.501811	0.615824	0.999988	TMEM184C	-2.99642
ENST00000356764	ENSG00000077157	-0.111084	-0.501766	0.615839	0.999988	PPP1R12B	-2.58624
ENST00000441656	ENSG00000112983	-0.0810226	-0.501751	0.615848	0.999988	BRD8	-3.07178
ENST00000360000	ENSG00000180964	-0.0782949	-0.501803	0.615853	0.999988	TCEAL8	0.110291
ENST00000372685	ENSG00000180964	0.0782949	0.501803	0.615853	0.999988	TCEAL8	2.71716
ENST00000462648	ENSG00000122417	-0.0817848	-0.501717	0.615871	0.999988	ODF2L	-2.42684
ENST00000468488	ENSG00000167110	0.105904	0.501714	0.615877	0.999988	GOLGA2	-2.46455
ENST00000337432	ENSG00000108384	0.0412804	0.501697	0.615889	0.999988	RAD51C	1.4421
ENST00000594530	ENSG00000167555	0.0506012	0.501666	0.615912	0.999988	ZNF528	0.652077
ENST00000584901	ENSG00000161960	-0.0206847	-0.501629	0.615933	0.999988	EIF4A1	6.75245
ENST00000464526	ENSG00000204482	-0.0717139	-0.501628	0.615938	0.999988	LST1	1.3617
ENST00000517940	ENSG00000132842	-0.0207082	-0.501616	0.615949	0.999988	AP3B1	2.98026
ENST00000487939	ENSG00000171862	-0.0225258	-0.501617	0.615953	0.999988	PTEN	3.13795
ENST00000473786	ENSG00000135624	0.0674214	0.501576	0.615974	0.999988	CCT7	-1.34908
ENST00000397998	ENSG00000147408	-0.050278	-0.501568	0.615979	0.999988	CSGALNACT1	1.75444
ENST00000374875	ENSG00000099250	-0.0634008	-0.501574	0.615983	0.999988	NRP1	-0.856789
ENST00000531530	ENSG00000160593	0.016978	0.50156	0.615984	0.999988	JAML	7.45432
ENST00000505064	ENSG00000112576	-0.0891314	-0.501539	0.615997	0.999988	CCND3	-1.11808
ENST00000524243	ENSG00000170873	-0.0534445	-0.501538	0.615999	0.999988	MTSS1	-0.262742
ENST00000470023	ENSG00000158417	0.0659854	0.501531	0.616016	0.999988	EIF5B	1.46441
ENST00000532585	ENSG00000149541	0.0699499	0.501524	0.616021	0.999988	B3GAT3	-0.672047
ENST00000570790	ENSG00000198920	-0.0397824	-0.50151	0.616022	0.999988	KIAA0753	1.76517
ENST00000469364	ENSG00000168291	-0.0698706	-0.501481	0.616046	0.999988	PDHB	-2.66937
ENST00000451801	ENSG00000176083	0.07311	0.501503	0.616048	0.999988	ZNF683	-2.69589
ENST00000562706	ENSG00000166479	-0.0442507	-0.501457	0.616057	0.999988	TMX3	-0.192213
ENST00000589878	ENSG00000257103	-0.163765	-0.501454	0.616063	0.999988	LSM14A	-1.7023
ENST00000221735	ENSG00000105136	0.0609949	0.501441	0.616072	0.999988	ZNF419	-2.63112
ENST00000503755	ENSG00000164180	-0.0686966	-0.501402	0.616096	0.999988	TMEM161B	-1.32491
ENST00000503081	ENSG00000204628	-0.09468	-0.501383	0.616105	0.999988	RACK1	-2.64421
ENST00000525244	ENSG00000074266	0.0430116	0.501321	0.616155	0.999988	EED	1.74404
ENST00000532091	ENSG00000109971	-0.0312142	-0.501212	0.616227	0.999988	HSPA8	5.1038
ENST00000448105	ENSG00000136436	-0.0323193	-0.501151	0.616269	0.999988	CALCOCO2	3.38636
ENST00000494866	ENSG00000160710	-0.136879	-0.501147	0.616273	0.999988	ADAR	-3.11728
ENST00000505010	ENSG00000143549	0.10908	0.501098	0.616307	0.999988	TPM3	-0.500758
ENST00000531016	ENSG00000030066	0.0483317	0.501082	0.616325	0.999988	NUP160	-1.76431
ENST00000524158	ENSG00000104689	0.051912	0.501096	0.616326	0.999988	TNFRSF10A	-1.48117
ENST00000636147	ENSG00000188603	0.0407371	0.501071	0.616326	0.999988	CLN3	2.08573
ENST00000417175	ENSG00000082258	0.0239281	0.501056	0.616342	0.999988	CCNT2	2.39322
ENST00000626262	ENSG00000165006	-0.12095	-0.501075	0.616342	0.999988	UBAP1	-0.53692
ENST00000632623	ENSG00000276914	0.100783	0.501063	0.616342	0.999988	FOPNL	-2.4691
ENST00000435723	ENSG00000105887	-0.0388644	-0.501104	0.616344	0.999988	MTPN	1.01879
ENST00000393085	ENSG00000105887	0.0388644	0.501104	0.616344	0.999988	MTPN	8.49765
ENST00000340870	ENSG00000003402	-0.0318117	-0.501044	0.616344	0.999988	CFLAR	2.63613
ENST00000372663	ENSG00000160446	0.0473736	0.501057	0.616362	0.999988	ZDHHC12	2.50097
ENST00000469481	ENSG00000101972	0.0765044	0.501017	0.616365	0.999988	STAG2	0.70611
ENST00000393717	ENSG00000105371	0.0959926	0.501027	0.616383	0.999988	ICAM4	-2.26449
ENST00000514504	ENSG00000152620	0.0968543	0.500924	0.616438	0.999988	NADK2	-2.57623
ENST00000448773	ENSG00000018699	0.0704414	0.500933	0.616449	0.999988	TTC27	-1.45395
ENST00000481082	ENSG00000143297	0.0554387	0.500828	0.616507	0.999988	FCRL5	0.858666
ENST00000469640	ENSG00000196730	-0.0995639	-0.500807	0.616513	0.999988	DAPK1	-2.94102
ENST00000555533	ENSG00000165792	0.0724854	0.500744	0.616557	0.999988	METTL17	-0.283045
ENST00000496687	ENSG00000183662	-0.0719858	-0.500694	0.616617	0.999988	FAM19A1	-0.53995
ENST00000409776	ENSG00000187627	0.153253	0.500715	0.616618	0.999988	RGPD1	-1.71369
ENST00000428128	ENSG00000187627	-0.153253	-0.500715	0.616618	0.999988	RGPD1	0.102923
ENST00000461363	ENSG00000136270	0.0363174	0.500643	0.616629	0.999988	TBRG4	2.73975
ENST00000468086	ENSG00000131051	0.0412575	0.500636	0.61663	0.999988	RBM39	2.40713
ENST00000491942	ENSG00000163534	-0.0830183	-0.50062	0.61665	0.999988	FCRL1	-2.77817
ENST00000357674	ENSG00000075711	0.0348888	0.500574	0.616675	0.999988	DLG1	3.16154
ENST00000398985	ENSG00000141068	0.0528718	0.500573	0.616679	0.999988	KSR1	1.1427
ENST00000526821	ENSG00000123472	0.0612454	0.500557	0.616693	0.999988	ATPAF1	0.435134
ENST00000531095	ENSG00000128284	0.05644	0.50055	0.616693	0.999988	APOL3	1.02675
ENST00000494658	ENSG00000106263	0.109727	0.500491	0.616737	0.999988	EIF3B	-2.21277
ENST00000263433	ENSG00000125503	-0.0340043	-0.500486	0.616746	0.999988	PPP1R12C	4.32921
ENST00000469000	ENSG00000164091	-0.0544667	-0.500495	0.61675	0.999988	WDR82	-0.503992
ENST00000633435	ENSG00000276230	-0.0873669	-0.500458	0.616758	0.999988	RNH1	-1.44069
ENST00000642322	ENSG00000215301	-0.148851	-0.500429	0.616775	0.999988	DDX3X	-2.53509
ENST00000559199	ENSG00000090487	0.0341966	0.500433	0.616778	0.999988	SPG21	2.19565
ENST00000462490	ENSG00000188690	0.0506258	0.500414	0.61679	0.999988	UROS	1.17746
ENST00000583683	ENSG00000166579	0.0220056	0.500403	0.616797	0.999988	NDEL1	4.81618
ENST00000429521	ENSG00000215559	-0.0766726	-0.500426	0.616798	0.999988	ANKRD20A11P	-1.72465
ENST00000457367	ENSG00000157036	0.0488084	0.500404	0.6168	0.999988	EXOG	-2.51041
ENST00000574662	ENSG00000103056	0.0544311	0.500373	0.616836	0.999988	SMPD3	-2.35906
ENST00000549197	ENSG00000119596	0.0249087	0.500279	0.616889	0.999988	YLPM1	3.56373
ENST00000523872	ENSG00000145675	0.0375334	0.500262	0.616898	0.999988	PIK3R1	1.10556
ENST00000416776	ENSG00000126391	0.101236	0.500247	0.616917	0.999988	FRMD8	-2.90924
ENST00000465299	ENSG00000152818	0.048939	0.500234	0.616918	0.999988	UTRN	0.869164
ENST00000424728	ENSG00000188738	-0.0793574	-0.500288	0.616918	0.999988	FSIP2	-0.988625
ENST00000429412	ENSG00000188738	0.0793574	0.500288	0.616918	0.999988	FSIP2	7.15696
ENST00000438066	ENSG00000065526	0.0268213	0.500235	0.616928	0.999988	SPEN	3.97255
ENST00000395822	ENSG00000124256	0.0316671	0.500203	0.616944	0.999988	ZBP1	4.33292
ENST00000394586	ENSG00000033170	0.066809	0.500196	0.616944	0.999988	FUT8	-3.17647
ENST00000486315	ENSG00000143797	0.0677382	0.500182	0.616956	0.999988	MBOAT2	-0.459294
ENST00000469810	ENSG00000134744	0.0533323	0.500169	0.616961	0.999988	TUT4	1.95775
ENST00000479851	ENSG00000241878	0.0885093	0.500169	0.616962	0.999988	PISD	-1.56652
ENST00000522320	ENSG00000070718	-0.0683618	-0.500105	0.617009	0.999988	AP3M2	-0.271469
ENST00000471478	ENSG00000197586	0.0802172	0.500065	0.617036	0.999988	ENTPD6	-0.922532
ENST00000436219	ENSG00000230230	-0.0780967	-0.500076	0.61704	0.999988	TRIM26	-3.0571
ENST00000602629	ENSG00000071909	-0.0668014	-0.500034	0.617074	0.999988	MYO3B	-2.01815
ENST00000565939	ENSG00000099364	-0.084431	-0.500016	0.617079	0.999988	FBXL19	-2.9802
ENST00000505691	ENSG00000125898	0.0687833	0.500016	0.617087	0.999988	FAM110A	0.593837
ENST00000476530	ENSG00000143452	-0.0739287	-0.499987	0.6171	0.999988	HORMAD1	-2.45795
ENST00000494126	ENSG00000175309	0.0389537	0.499968	0.617103	0.999988	PHYKPL	1.84323
ENST00000491331	ENSG00000173559	-0.0399674	-0.499934	0.617133	0.999988	NABP1	3.70245
ENST00000466778	ENSG00000067208	0.114315	0.499931	0.617137	0.999988	EVI5	-1.9288
ENST00000378560	ENSG00000081059	-0.0722466	-0.499898	0.617153	0.999988	TCF7	-3.1184
ENST00000409322	ENSG00000135930	-0.0500519	-0.499896	0.617155	0.999988	EIF4E2	-0.41871
ENST00000264025	ENSG00000110400	-0.0507008	-0.499911	0.61716	0.999988	NECTIN1	0.708951
ENST00000496076	ENSG00000141367	0.0740299	0.499889	0.617161	0.999988	CLTC	-0.34742
ENST00000437745	ENSG00000136261	0.0870525	0.499878	0.617172	0.999988	BZW2	-2.92212
ENST00000397833	ENSG00000187510	0.063776	0.499828	0.61722	0.999988	PLEKHG7	-2.62567
ENST00000495864	ENSG00000163818	-0.0486217	-0.499804	0.617225	0.999988	LZTFL1	0.940532
ENST00000510031	ENSG00000163626	-0.0557828	-0.499811	0.617227	0.999988	COX18	-0.606639
ENST00000592416	ENSG00000176624	0.0678432	0.499816	0.617228	0.999988	MEX3C	4.55355
ENST00000485778	ENSG00000072694	-0.0312023	-0.499787	0.617243	0.999988	FCGR2B	3.29699
ENST00000423557	ENSG00000136634	-0.0844263	-0.4998	0.617262	0.999988	IL10	-2.37898
ENST00000640756	ENSG00000136634	0.0844263	0.4998	0.617262	0.999988	IL10	-1.64094
ENST00000474665	ENSG00000144791	-0.0461659	-0.499778	0.617262	0.999988	LIMD1	-1.64259
ENST00000467701	ENSG00000101457	-0.0471625	-0.499753	0.617267	0.999988	DNTTIP1	1.00559
ENST00000416784	ENSG00000145012	-0.127854	-0.499734	0.617268	0.999988	LPP	-2.02331
ENST00000557084	ENSG00000054654	-0.0845841	-0.499686	0.6173	0.999988	SYNE2	-2.68753
ENST00000641695	ENSG00000164073	-0.0792293	-0.499649	0.617326	0.999988	MFSD8	-2.04242
ENST00000587294	ENSG00000141376	-0.0857304	-0.499646	0.617328	0.999988	BCAS3	-1.47731
ENST00000635031	ENSG00000170846	0.0451198	0.499668	0.617332	0.999988	AC093323.1	2.94683
ENST00000527427	ENSG00000170631	0.060645	0.499587	0.617389	0.999988	ZNF16	1.26533
ENST00000403059	ENSG00000073008	-0.113963	-0.499574	0.617394	0.999988	PVR	-0.953907
ENST00000368215	ENSG00000152894	-0.0798828	-0.499521	0.617424	0.999988	PTPRK	-2.10013
ENST00000542498	ENSG00000164120	0.0646363	0.499513	0.617428	0.999988	HPGD	-3.02061
ENST00000396651	ENSG00000142937	-0.0283226	-0.499502	0.617438	0.999988	RPS8	8.08795
ENST00000394701	ENSG00000164022	0.0609705	0.499517	0.617438	0.999988	AIMP1	3.76525
ENST00000619787	ENSG00000108950	0.0636247	0.499514	0.617448	0.999988	FAM20A	-2.31647
ENST00000421580	ENSG00000164828	0.0832401	0.499422	0.617486	0.999988	SUN1	-2.69445
ENST00000648919	ENSG00000147475	0.0721758	0.499374	0.617525	0.999988	ERLIN2	-2.05893
ENST00000432259	ENSG00000164002	-0.0591112	-0.499338	0.617557	0.999988	EXO5	-2.93219
ENST00000476289	ENSG00000100288	-0.102288	-0.499325	0.617559	0.999988	CHKB	-3.39129
ENST00000559359	ENSG00000100911	0.0967808	0.499292	0.61758	0.999988	PSME2	-1.82048
ENST00000399489	ENSG00000189403	0.0193924	0.499268	0.617602	0.999988	HMGB1	4.84251
ENST00000478469	ENSG00000114054	0.0804985	0.499256	0.617608	0.999988	PCCB	-2.51879
ENST00000590595	ENSG00000184640	-0.0794333	-0.499228	0.617621	0.999988	2021-09-09	-2.0072
ENST00000480897	ENSG00000143740	0.0897498	0.499235	0.617623	0.999988	SNAP47	-2.14095
ENST00000587764	ENSG00000134444	0.0434313	0.499231	0.617624	0.999988	RELCH	1.82082
ENST00000479960	ENSG00000163399	0.0697864	0.49923	0.617628	0.999988	ATP1A1	0.418535
ENST00000480368	ENSG00000005483	-0.10258	-0.499224	0.617628	0.999988	KMT2E	0.0489831
ENST00000606557	ENSG00000089006	-0.0409326	-0.499177	0.617661	0.999988	SNX5	2.29707
ENST00000560216	ENSG00000157450	-0.0906138	-0.499175	0.617664	0.999988	RNF111	-1.25847
ENST00000303127	ENSG00000169223	-0.0284529	-0.499169	0.617673	0.999988	LMAN2	5.54621
ENST00000543988	ENSG00000167770	0.11528	0.499173	0.617676	0.999988	OTUB1	-1.18469
ENST00000568468	ENSG00000181938	-0.0660053	-0.49915	0.617687	0.999988	GINS3	-1.98736
ENST00000530664	ENSG00000079459	0.0315508	0.499133	0.617692	0.999988	FDFT1	3.13317
ENST00000476139	ENSG00000171928	0.0436683	0.499089	0.61773	0.999988	TVP23B	2.81726
ENST00000480733	ENSG00000118007	0.0432625	0.499062	0.617746	0.999988	STAG1	3.0384
ENST00000440338	ENSG00000073849	0.0830038	0.499043	0.617753	0.999988	ST6GAL1	-2.0102
ENST00000467744	ENSG00000188419	-0.0421946	-0.499041	0.617769	0.999988	CHM	-2.38341
ENST00000590386	ENSG00000181666	-0.0660978	-0.499012	0.617776	0.999988	HKR1	-0.0437266
ENST00000478291	ENSG00000114867	-0.111051	-0.498983	0.617796	0.999988	EIF4G1	-1.77393
ENST00000565897	ENSG00000156873	0.0717905	0.498988	0.617796	0.999988	PHKG2	-0.765127
ENST00000397511	ENSG00000124783	-0.0196087	-0.498969	0.617811	0.999988	SSR1	6.53868
ENST00000483350	ENSG00000004534	0.0625787	0.498943	0.617825	0.999988	RBM6	0.616615
ENST00000465860	ENSG00000107371	-0.0315274	-0.498948	0.617831	0.999988	EXOSC3	1.56015
ENST00000565282	ENSG00000156642	0.0725621	0.498893	0.617866	0.999988	NPTN	-2.12287
ENST00000369531	ENSG00000130830	-0.0965324	-0.498885	0.617867	0.999988	MPP1	-1.99117
ENST00000636584	ENSG00000113749	0.0342667	0.498907	0.617868	0.999988	HRH2	4.03806
ENST00000558892	ENSG00000138592	0.0659418	0.498878	0.617872	0.999988	USP8	-0.463459
ENST00000326442	ENSG00000106565	0.0631271	0.498867	0.617889	0.999988	TMEM176B	2.15915
ENST00000416417	ENSG00000114316	-0.0442408	-0.498849	0.617893	0.999988	USP4	1.1459
ENST00000629659	ENSG00000182944	-0.0873732	-0.498844	0.617895	0.999988	EWSR1	-1.05451
ENST00000481161	ENSG00000115271	0.0221336	0.498847	0.617896	0.999988	GCA	3.90823
ENST00000540346	ENSG00000177239	0.082778	0.498834	0.617905	0.999988	MAN1B1	-0.261997
ENST00000482747	ENSG00000101158	0.0463438	0.498822	0.617914	0.999988	NELFCD	1.24221
ENST00000484427	ENSG00000124228	-0.0658401	-0.498829	0.617915	0.999988	DDX27	2.94394
ENST00000515802	ENSG00000087266	0.0977763	0.498787	0.617934	0.999988	SH3BP2	-3.18602
ENST00000467951	ENSG00000120437	0.0477609	0.498804	0.617948	0.999988	ACAT2	0.828237
ENST00000617418	ENSG00000101040	-0.10089	-0.498751	0.61796	0.999988	ZMYND8	-3.35983
ENST00000603289	ENSG00000126698	-0.0887815	-0.498752	0.617972	0.999988	DNAJC8	-2.17168
ENST00000588170	ENSG00000030582	-0.0831079	-0.498687	0.618004	0.999988	GRN	0.581679
ENST00000524741	ENSG00000154328	0.0857646	0.498686	0.618019	0.999988	NEIL2	0.103317
ENST00000554226	ENSG00000139350	0.0972106	0.498643	0.618042	0.999988	NEDD1	-2.91632
ENST00000515239	ENSG00000182578	0.106107	0.498635	0.618048	0.999988	CSF1R	-2.30065
ENST00000474085	ENSG00000115590	-0.0345419	-0.498623	0.618055	0.999988	IL1R2	2.73876
ENST00000629468	ENSG00000280858	0.0678307	0.498617	0.61806	0.999988	RPL7A	-2.58063
ENST00000530548	ENSG00000131626	-0.0381053	-0.498604	0.618063	0.999988	PPFIA1	2.5715
ENST00000510497	ENSG00000164144	-0.0901491	-0.498595	0.618073	0.999988	ARFIP1	-2.1075
ENST00000464282	ENSG00000197548	-0.0639541	-0.498581	0.618079	0.999988	ATG7	-0.878179
ENST00000599951	ENSG00000032444	0.0827008	0.498576	0.618084	0.999988	PNPLA6	-2.27842
ENST00000644390	ENSG00000115355	0.07137	0.498566	0.618087	0.999988	CCDC88A	0.0377772
ENST00000644227	ENSG00000184047	0.0744428	0.498562	0.618096	0.999988	DIABLO	-2.42063
ENST00000465738	ENSG00000166508	-0.0977572	-0.498548	0.618108	0.999988	MCM7	-0.14398
ENST00000524104	ENSG00000040341	0.060295	0.498502	0.618135	0.999988	STAU2	0.968304
ENST00000261681	ENSG00000072415	-0.0840346	-0.498509	0.618148	0.999988	MPP5	1.59873
ENST00000413952	ENSG00000129103	-0.0646746	-0.498484	0.618149	0.999988	SUMF2	-1.79794
ENST00000554312	ENSG00000213983	-0.0429618	-0.498482	0.61815	0.999988	AP1G2	1.14272
ENST00000609181	ENSG00000136628	0.0795857	0.498499	0.618151	0.999988	EPRS	-0.977007
ENST00000463774	ENSG00000143379	-0.0731343	-0.498473	0.618159	0.999988	SETDB1	-1.10314
ENST00000540894	ENSG00000176371	-0.0880185	-0.498467	0.618168	0.999988	ZSCAN2	-2.78196
ENST00000480572	ENSG00000232143	0.0763545	0.498326	0.618273	0.999988	GNL1	0.902848
ENST00000646878	ENSG00000112759	0.0752519	0.498313	0.618278	0.999988	SLC29A1	-2.31236
ENST00000509644	ENSG00000280987	0.0868031	0.498308	0.618282	0.999988	MATR3	-0.240028
ENST00000521167	ENSG00000167632	-0.0575942	-0.498284	0.618291	0.999988	TRAPPC9	-2.05863
ENST00000397528	ENSG00000155465	-0.0594129	-0.498256	0.618309	0.999988	SLC7A7	1.53336
ENST00000447032	ENSG00000134453	-0.0290643	-0.498244	0.61832	0.999988	RBM17	2.08056
ENST00000589871	ENSG00000126254	0.0693698	0.498243	0.618328	0.999988	RBM42	-3.3715
ENST00000477276	ENSG00000076201	0.062841	0.498237	0.618336	0.999988	PTPN23	-0.183227
ENST00000614551	ENSG00000162836	-0.0519692	-0.498204	0.618353	0.999988	ACP6	-2.07891
ENST00000547941	ENSG00000198673	-0.029226	-0.498182	0.618364	0.999988	FAM19A2	1.67043
ENST00000619603	ENSG00000273686	0.141048	0.498148	0.618395	0.999988	B2M	-2.80868
ENST00000514776	ENSG00000138796	0.0543286	0.498101	0.618421	0.999988	HADH	1.54876
ENST00000492603	ENSG00000142207	-0.0434153	-0.498114	0.618434	0.999988	URB1	-2.20311
ENST00000486662	ENSG00000163166	0.0533763	0.498077	0.61844	0.999988	IWS1	-0.985764
ENST00000593636	ENSG00000104973	0.0476235	0.49805	0.618459	0.999988	MED25	1.90693
ENST00000465590	ENSG00000136603	0.0742423	0.498046	0.618463	0.999988	SKIL	-2.94224
ENST00000532885	ENSG00000162302	-0.105356	-0.498024	0.61848	0.999988	RPS6KA4	-1.05573
ENST00000482818	ENSG00000100280	0.081999	0.498015	0.618484	0.999988	AP1B1	0.908366
ENST00000466201	ENSG00000152465	-0.0423982	-0.49801	0.618495	0.999988	NMT2	1.69887
ENST00000566658	ENSG00000174446	0.063559	0.497981	0.618513	0.999988	SNAPC5	-2.40134
ENST00000621139	ENSG00000276141	0.0186951	0.497964	0.618533	0.999988	WHAMMP3	4.17924
ENST00000376386	ENSG00000243279	-0.0534466	-0.497961	0.618557	0.999988	PRAF2	-2.23317
ENST00000553851	ENSG00000243279	0.0534466	0.497961	0.618557	0.999988	PRAF2	1.29485
ENST00000506231	ENSG00000133706	0.0408898	0.497905	0.618559	0.999988	LARS	3.13072
ENST00000524578	ENSG00000126883	-0.094813	-0.497885	0.618571	0.999988	NUP214	-1.06777
ENST00000492908	ENSG00000115233	-0.035445	-0.497888	0.618581	0.999988	PSMD14	0.693704
ENST00000475695	ENSG00000084774	-0.0607982	-0.497883	0.618582	0.999988	CAD	-2.65065
ENST00000567352	ENSG00000138834	-0.0901159	-0.497851	0.618595	0.999988	MAPK8IP3	-2.6591
ENST00000473425	ENSG00000177731	0.0678233	0.497844	0.618597	0.999988	FLII	0.628449
ENST00000487141	ENSG00000101901	-0.0634428	-0.497842	0.618599	0.999988	ALG13	0.37011
ENST00000555380	ENSG00000142208	-0.0820946	-0.497792	0.618636	0.999988	AKT1	-0.904023
ENST00000443099	ENSG00000166479	0.0386015	0.497789	0.61864	0.999988	TMX3	0.49288
ENST00000612323	ENSG00000089063	0.082207	0.49779	0.618642	0.999988	TMEM230	-0.991323
ENST00000496179	ENSG00000003756	-0.0181375	-0.49778	0.618643	0.999988	RBM5	4.8217
ENST00000581967	ENSG00000178971	0.0492382	0.497771	0.618653	0.999988	CTC1	0.453578
ENST00000546587	ENSG00000173588	0.0683251	0.497749	0.61867	0.999988	CEP83	-1.57212
ENST00000523424	ENSG00000143702	-0.0589586	-0.49772	0.618686	0.999988	CEP170	1.62792
ENST00000550407	ENSG00000139546	-0.0635906	-0.497697	0.618705	0.999988	TARBP2	-2.78477
ENST00000467306	ENSG00000143436	-0.0576038	-0.497695	0.618712	0.999988	MRPL9	-3.01642
ENST00000489921	ENSG00000028137	-0.0943968	-0.497707	0.618713	0.999988	TNFRSF1B	-0.265045
ENST00000598742	ENSG00000105372	-0.0458727	-0.497668	0.618729	0.999988	RPS19	4.95964
ENST00000529189	ENSG00000168056	-0.0649116	-0.497657	0.618734	0.999988	LTBP3	-2.36636
ENST00000537550	ENSG00000108312	-0.0578977	-0.497642	0.618744	0.999988	UBTF	3.12009
ENST00000542575	ENSG00000105281	-0.0582019	-0.497671	0.618746	0.999988	SLC1A5	5.82795
ENST00000374627	ENSG00000133216	-0.0682609	-0.497654	0.618751	0.999988	EPHB2	-1.59604
ENST00000492768	ENSG00000008130	-0.0642834	-0.497627	0.618754	0.999988	NADK	0.554664
ENST00000492240	ENSG00000101365	-0.0706882	-0.497615	0.618765	0.999988	IDH3B	-1.36908
ENST00000523517	ENSG00000104365	-0.0669424	-0.497593	0.618775	0.999988	IKBKB	-3.15557
ENST00000512376	ENSG00000178177	-0.0942034	-0.497584	0.618789	0.999988	LCORL	0.498624
ENST00000643243	ENSG00000101347	0.0638898	0.497548	0.618807	0.999988	SAMHD1	1.94142
ENST00000584788	ENSG00000176809	-0.0576073	-0.497558	0.618809	0.999988	LRRC37A3	-3.03821
ENST00000403325	ENSG00000185838	0.0578889	0.497553	0.618822	0.999988	GNB1L	-1.1666
ENST00000622164	ENSG00000275885	-0.102359	-0.497518	0.618837	0.999988	PRPF31	-2.82737
ENST00000579637	ENSG00000258890	-0.0512586	-0.497503	0.61884	0.999988	CEP95	0.853798
ENST00000451560	ENSG00000095209	0.0582914	0.497519	0.618842	0.999988	TMEM38B	-0.91408
ENST00000504612	ENSG00000017260	0.0934896	0.49749	0.618848	0.999988	ATP2C1	-2.62051
ENST00000540475	ENSG00000187764	0.0665726	0.497487	0.618849	0.999988	SEMA4D	1.45653
ENST00000378985	ENSG00000127314	-0.0557135	-0.497463	0.618866	0.999988	RAP1B	1.18138
ENST00000560388	ENSG00000137871	0.0654659	0.497448	0.618881	0.999988	ZNF280D	-2.11603
ENST00000507463	ENSG00000124802	-0.0520185	-0.497399	0.618926	0.999988	EEF1E1	-0.611543
ENST00000238477	ENSG00000119523	-0.0545124	-0.497382	0.61895	0.999988	ALG2	2.52304
ENST00000377095	ENSG00000013306	-0.0223942	-0.497264	0.619009	0.999988	SLC25A39	7.6441
ENST00000544255	ENSG00000120438	0.070503	0.497259	0.619014	0.999988	TCP1	-2.8452
ENST00000488978	ENSG00000163512	0.0491387	0.497247	0.619022	0.999988	AZI2	0.702802
ENST00000490857	ENSG00000168958	0.0311634	0.497237	0.619027	0.999988	MFF	2.65273
ENST00000533929	ENSG00000134575	0.067679	0.497247	0.619028	0.999988	ACP2	-2.61009
ENST00000483166	ENSG00000105221	0.0295755	0.497207	0.619046	0.999988	AKT2	3.93986
ENST00000302472	ENSG00000171522	0.034831	0.497238	0.619052	0.999988	PTGER4	6.35429
ENST00000594754	ENSG00000032444	0.0833255	0.4972	0.619054	0.999988	PNPLA6	-2.07026
ENST00000514576	ENSG00000145247	-0.0490153	-0.497171	0.619092	0.999988	OCIAD2	1.0525
ENST00000562396	ENSG00000166669	0.0417874	0.497147	0.619093	0.999988	ATF7IP2	2.96893
ENST00000216133	ENSG00000100307	0.014866	0.497152	0.619097	0.999988	CBX7	5.97192
ENST00000550013	ENSG00000108774	0.0612269	0.497142	0.619099	0.999988	RAB5C	-1.33172
ENST00000382448	ENSG00000168970	-0.0717402	-0.497159	0.6191	0.999988	JMJD7-PLA2G4B	-2.95372
ENST00000380454	ENSG00000124588	0.0439272	0.497065	0.619153	0.999988	NQO2	1.90235
ENST00000469978	ENSG00000164068	0.0831408	0.497043	0.619169	0.999988	RNF123	-2.532
ENST00000375556	ENSG00000108950	-0.0637503	-0.497069	0.619171	0.999988	FAM20A	-2.10008
ENST00000548980	ENSG00000123338	0.0476814	0.497041	0.619172	0.999988	NCKAP1L	0.505604
ENST00000550791	ENSG00000135452	0.0586185	0.497027	0.619185	0.999988	TSPAN31	0.963281
ENST00000423561	ENSG00000136279	0.0803499	0.497005	0.619191	0.999988	DBNL	-1.2557
ENST00000476126	ENSG00000079263	0.045723	0.497008	0.619192	0.999988	SP140	1.27525
ENST00000532503	ENSG00000135372	0.0550439	0.49701	0.619192	0.999988	NAT10	-2.65202
ENST00000484569	ENSG00000197114	0.0726362	0.49701	0.619193	0.999988	ZGPAT	-3.14419
ENST00000519552	ENSG00000132912	0.04899	0.497005	0.619194	0.999988	DCTN4	-0.39213
ENST00000467076	ENSG00000160752	-0.0722823	-0.497001	0.619195	0.999988	FDPS	0.0516693
ENST00000392727	ENSG00000110921	-0.0613327	-0.496957	0.619238	0.999988	MVK	-2.94015
ENST00000429902	ENSG00000196204	-0.0366074	-0.496943	0.619239	0.999988	RNF216P1	0.540488
ENST00000244289	ENSG00000079435	-0.0563903	-0.496956	0.619243	0.999988	LIPE	-1.44627
ENST00000554345	ENSG00000100478	-0.0782913	-0.496922	0.619259	0.999988	AP4S1	-2.84607
ENST00000592293	ENSG00000129353	-0.0765604	-0.496903	0.619265	0.999988	SLC44A2	-1.30225
ENST00000640851	ENSG00000243335	0.102512	0.496886	0.619281	0.999988	KCTD7	-2.49674
ENST00000592871	ENSG00000267796	-0.0769733	-0.496877	0.619289	0.999988	LIN37	-2.16275
ENST00000488990	ENSG00000107614	0.0310536	0.496817	0.619329	0.999988	TRDMT1	1.82765
ENST00000506602	ENSG00000124406	0.0517918	0.49681	0.619332	0.999988	ATP8A1	-0.159125
ENST00000471507	ENSG00000055070	-0.0894635	-0.496815	0.619333	0.999988	SZRD1	0.0223046
ENST00000429659	ENSG00000033178	0.0265008	0.496814	0.619335	0.999988	UBA6	3.54902
ENST00000462958	ENSG00000136717	-0.0501769	-0.496792	0.619347	0.999988	BIN1	3.16816
ENST00000518611	ENSG00000104765	-0.0216857	-0.496778	0.619359	0.999988	BNIP3L	9.14769
ENST00000371206	ENSG00000138185	-0.0331933	-0.496746	0.619375	0.999988	ENTPD1	3.11355
ENST00000461904	ENSG00000188342	0.0447304	0.496779	0.619375	0.999988	GTF2F2	-1.17636
ENST00000465856	ENSG00000124549	-0.0315123	-0.496765	0.619385	0.999988	BTN2A3P	2.12443
ENST00000581871	ENSG00000007237	0.120734	0.496729	0.619386	0.999988	GAS7	-0.61275
ENST00000457974	ENSG00000104812	0.0841346	0.496691	0.619425	0.999988	GYS1	-0.972568
ENST00000476822	ENSG00000198026	0.0189902	0.496632	0.619471	0.999988	ZNF335	2.04558
ENST00000418038	ENSG00000102572	0.0248247	0.496574	0.619503	0.999988	STK24	3.63382
ENST00000487519	ENSG00000108064	-0.0395035	-0.496562	0.619521	0.999988	TFAM	5.33086
ENST00000270824	ENSG00000142694	0.0646612	0.496592	0.619522	0.999988	EVA1B	0.205127
ENST00000490466	ENSG00000142694	-0.0646612	-0.496592	0.619522	0.999988	EVA1B	-2.11528
ENST00000514227	ENSG00000170502	-0.0613585	-0.496548	0.619526	0.999988	NUDT9	-0.733241
ENST00000592874	ENSG00000063244	0.0544329	0.496539	0.619527	0.999988	U2AF2	0.166282
ENST00000409180	ENSG00000132313	0.0604335	0.496549	0.61953	0.999988	MRPL35	-0.975551
ENST00000598962	ENSG00000105223	0.0933502	0.496525	0.619531	0.999988	PLD3	-0.876931
ENST00000488226	ENSG00000124802	-0.0550173	-0.496539	0.619533	0.999988	EEF1E1	-1.98613
ENST00000534003	ENSG00000109920	0.0142822	0.496519	0.619535	0.999988	FNBP4	5.5522
ENST00000613315	ENSG00000143569	0.0837688	0.496503	0.619545	0.999988	UBAP2L	-2.3602
ENST00000523549	ENSG00000156831	0.0671763	0.496504	0.619547	0.999988	NSMCE2	-1.46552
ENST00000648772	ENSG00000121060	0.0543338	0.4965	0.619552	0.999988	TRIM25	-1.01467
ENST00000471035	ENSG00000023041	0.047545	0.496499	0.619561	0.999988	ZDHHC6	-2.52597
ENST00000470383	ENSG00000117308	0.0796327	0.496474	0.619575	0.999988	GALE	-1.33488
ENST00000600148	ENSG00000203326	-0.0791941	-0.496438	0.619597	0.999988	ZNF525	-2.51185
ENST00000558761	ENSG00000140287	-0.0933289	-0.496428	0.619605	0.999988	HDC	-1.20487
ENST00000567729	ENSG00000135698	-0.0477485	-0.496417	0.619615	0.999988	MPHOSPH6	-1.29286
ENST00000611939	ENSG00000276935	-0.118465	-0.496405	0.61962	0.999988	MBOAT7	-2.5337
ENST00000419914	ENSG00000225824	-0.101847	-0.496402	0.619633	0.999988	HLA-DQB1	-1.66204
ENST00000527059	ENSG00000189332	0.0203696	0.496432	0.619635	0.999988	AC090099.1	2.22715
ENST00000534640	ENSG00000189332	-0.0203696	-0.496432	0.619635	0.999988	AC090099.1	2.33967
ENST00000478730	ENSG00000160991	0.0481608	0.496378	0.619639	0.999988	ORAI2	5.81006
ENST00000560342	ENSG00000092098	0.052267	0.496351	0.619653	0.999988	RNF31	1.50689
ENST00000395957	ENSG00000164924	0.0303561	0.496338	0.61966	0.999988	YWHAZ	4.86761
ENST00000475582	ENSG00000115211	0.0453845	0.49632	0.619679	0.999988	EIF2B4	2.14488
ENST00000551088	ENSG00000139324	-0.0680464	-0.496334	0.619681	0.999988	TMTC3	-2.52232
ENST00000223321	ENSG00000106588	0.0385981	0.496313	0.619692	0.999988	PSMA2	3.65064
ENST00000561253	ENSG00000168904	0.0537012	0.496236	0.619733	0.999988	LRRC28	-2.68461
ENST00000530915	ENSG00000033327	0.122023	0.496226	0.61975	0.999988	GAB2	0.842113
ENST00000446390	ENSG00000117280	0.0607738	0.49618	0.619779	0.999988	RAB29	0.761163
ENST00000397120	ENSG00000213983	-0.0214419	-0.496142	0.6198	0.999988	AP1G2	4.6002
ENST00000548870	ENSG00000134294	-0.0298772	-0.496136	0.619806	0.999988	SLC38A2	3.24594
ENST00000470093	ENSG00000107829	0.039442	0.496086	0.619852	0.999988	FBXW4	1.01454
ENST00000476372	ENSG00000142102	0.0284649	0.496056	0.619866	0.999988	PGGHG	4.10328
ENST00000522469	ENSG00000086589	0.0274934	0.496059	0.619868	0.999988	RBM22	3.06417
ENST00000640816	ENSG00000121897	0.049924	0.496043	0.619872	0.999988	LIAS	0.887151
ENST00000590974	ENSG00000104903	-0.0462592	-0.496074	0.619873	0.999988	LYL1	1.67198
ENST00000553335	ENSG00000070269	-0.0550751	-0.496013	0.619891	0.999988	TMEM260	-0.0194939
ENST00000526146	ENSG00000198851	-0.0568208	-0.496024	0.619893	0.999988	CD3E	1.88235
ENST00000559993	ENSG00000119661	-0.0525216	-0.496003	0.619915	0.999988	DNAL1	-0.747833
ENST00000560414	ENSG00000166411	-0.0646053	-0.495976	0.619917	0.999988	IDH3A	-0.691293
ENST00000613218	ENSG00000171456	-0.0986503	-0.495952	0.619935	0.999988	ASXL1	-2.86441
ENST00000407714	ENSG00000178623	0.0701527	0.495963	0.619939	0.999988	GPR35	-0.863586
ENST00000485938	ENSG00000102805	0.0268583	0.495933	0.619948	0.999988	CLN5	4.57877
ENST00000490566	ENSG00000079308	-0.113453	-0.495939	0.619949	0.999988	TNS1	0.816267
ENST00000492815	ENSG00000081177	0.0837688	0.495939	0.619953	0.999988	EXD2	-1.20646
ENST00000552453	ENSG00000186908	0.0252458	0.495912	0.619964	0.999988	ZDHHC17	2.16483
ENST00000522893	ENSG00000104714	0.0167091	0.495905	0.61997	0.999988	ERICH1	5.30688
ENST00000649732	ENSG00000141564	-0.0790032	-0.4959	0.619974	0.999988	RPTOR	0.584576
ENST00000339436	ENSG00000112081	0.0368653	0.495883	0.619988	0.999988	SRSF3	2.41174
ENST00000523821	ENSG00000156469	0.0587005	0.495884	0.619999	0.999988	MTERF3	-2.79048
ENST00000531334	ENSG00000117298	0.0728781	0.495852	0.620005	0.999988	ECE1	1.11511
ENST00000378904	ENSG00000183060	0.0804483	0.495863	0.620006	0.999988	LYSMD4	-1.43761
ENST00000592333	ENSG00000180329	-0.0650184	-0.495865	0.620008	0.999988	CCDC43	-0.0929055
ENST00000488765	ENSG00000126217	0.0599646	0.495837	0.620017	0.999988	MCF2L	-2.69708
ENST00000645698	ENSG00000138326	-0.0273277	-0.495821	0.620029	0.999988	RPS24	4.88992
ENST00000527385	ENSG00000137486	-0.0576364	-0.495817	0.620034	0.999988	ARRB1	-2.82928
ENST00000497022	ENSG00000122958	-0.0610595	-0.495815	0.62004	0.999988	VPS26A	-1.55554
ENST00000414626	ENSG00000133739	0.0784926	0.495816	0.620047	0.999988	LRRCC1	0.121256
ENST00000541387	ENSG00000244005	0.0790078	0.495779	0.620061	0.999988	NFS1	-2.69912
ENST00000356023	ENSG00000234719	0.0719674	0.495817	0.620069	0.999988	NPIPB2	-0.364876
ENST00000399147	ENSG00000234719	-0.0719674	-0.495817	0.620069	0.999988	NPIPB2	-1.83327
ENST00000559271	ENSG00000166133	-0.0695465	-0.495794	0.62007	0.999988	RPUSD2	-2.01599
ENST00000369686	ENSG00000134245	-0.0536861	-0.495794	0.620085	0.999988	WNT2B	0.279409
ENST00000256640	ENSG00000134245	0.0536861	0.495794	0.620085	0.999988	WNT2B	-2.11167
ENST00000434381	ENSG00000078114	-0.0866718	-0.49573	0.620103	0.999988	NEBL	-2.68214
ENST00000480139	ENSG00000203896	0.0677968	0.495726	0.620106	0.999988	LIME1	-2.15207
ENST00000502750	ENSG00000168310	0.0649764	0.49571	0.620109	0.999988	IRF2	-2.38265
ENST00000513857	ENSG00000175471	-0.0779791	-0.495666	0.620135	0.999988	MCTP1	-0.642263
ENST00000643119	ENSG00000027697	0.0686048	0.49565	0.620149	0.999988	IFNGR1	1.58866
ENST00000431877	ENSG00000138434	-0.0424197	-0.495638	0.620158	0.999988	ITPRID2	5.53347
ENST00000437395	ENSG00000159147	0.0736516	0.495635	0.620165	0.999988	DONSON	-2.91625
ENST00000483998	ENSG00000146223	0.0646489	0.495616	0.620174	0.999988	RPL7L1	0.138013
ENST00000476236	ENSG00000144134	-0.033029	-0.49561	0.620185	0.999988	RABL2A	0.849491
ENST00000614585	ENSG00000107864	-0.0740077	-0.495614	0.620197	0.999988	CPEB3	0.827988
ENST00000418696	ENSG00000223959	0.0807998	0.495558	0.620213	0.999988	AFG3L1P	-1.36024
ENST00000617614	ENSG00000268043	0.144998	0.49557	0.620213	0.999988	NBPF12	-2.45925
ENST00000624167	ENSG00000227372	-0.069263	-0.495551	0.62022	0.999988	TP73-AS1	-2.2311
ENST00000601696	ENSG00000105204	0.0822881	0.495529	0.620238	0.999988	DYRK1B	-1.10529
ENST00000531803	ENSG00000023697	0.0624637	0.495512	0.620249	0.999988	DERA	-2.11759
ENST00000557477	ENSG00000185246	0.0757151	0.495483	0.620268	0.999988	PRPF39	-2.22197
ENST00000538765	ENSG00000006194	0.0242734	0.495467	0.620286	0.999988	ZNF263	3.17359
ENST00000428355	ENSG00000131374	-0.0756912	-0.49545	0.620286	0.999988	TBC1D5	-1.57136
ENST00000490574	ENSG00000114354	0.0954805	0.495457	0.620288	0.999988	TFG	-0.184327
ENST00000509601	ENSG00000143549	-0.111049	-0.495425	0.620306	0.999988	TPM3	-2.60659
ENST00000585580	ENSG00000178093	0.0707198	0.495423	0.620332	0.999988	TSSK6	-0.170126
ENST00000293062	ENSG00000171777	-0.0874317	-0.49537	0.620345	0.999988	RASGRP4	-3.18077
ENST00000495836	ENSG00000115977	0.0334772	0.495368	0.620351	0.999988	AAK1	1.51425
ENST00000553676	ENSG00000133962	-0.0685262	-0.495376	0.620365	0.999988	CATSPERB	-0.157653
ENST00000441173	ENSG00000188186	0.0289521	0.495311	0.62039	0.999988	LAMTOR4	2.93551
ENST00000427535	ENSG00000234046	-0.0775839	-0.495321	0.620392	0.999988	TRIM26	-2.9749
ENST00000595002	ENSG00000183207	0.0859251	0.495298	0.620399	0.999988	RUVBL2	-2.55818
ENST00000285071	ENSG00000154803	0.0248873	0.495291	0.620405	0.999988	FLCN	5.23639
ENST00000532256	ENSG00000129084	0.0879062	0.495265	0.62042	0.999988	PSMA1	-1.34852
ENST00000374155	ENSG00000188282	0.0723673	0.495289	0.620427	0.999988	RUFY4	-2.09324
ENST00000512100	ENSG00000125089	0.0873474	0.495247	0.620431	0.999988	SH3TC1	-2.11209
ENST00000579877	ENSG00000161526	-0.0709032	-0.495132	0.620511	0.999988	SAP30BP	-1.90025
ENST00000467906	ENSG00000137171	-0.0656197	-0.495138	0.620511	0.999988	KLC4	-0.263301
ENST00000460560	ENSG00000157800	0.0357457	0.495116	0.620524	0.999988	SLC37A3	2.87412
ENST00000540572	ENSG00000121316	0.0528173	0.495137	0.620526	0.999988	PLBD1	1.82685
ENST00000554061	ENSG00000155465	0.122821	0.495104	0.620532	0.999988	SLC7A7	-1.11672
ENST00000431357	ENSG00000114316	0.0394343	0.4951	0.620536	0.999988	USP4	1.53809
ENST00000434676	ENSG00000087470	0.0749738	0.495093	0.620539	0.999988	DNM1L	-1.6322
ENST00000334448	ENSG00000015133	0.0459935	0.495074	0.620555	0.999988	CCDC88C	0.381382
ENST00000608053	ENSG00000122912	0.0521071	0.495079	0.620567	0.999988	SLC25A16	-2.54684
ENST00000499527	ENSG00000152990	0.0679679	0.495056	0.620584	0.999988	ADGRA3	0.1927
ENST00000479460	ENSG00000213186	-0.0430908	-0.495047	0.620585	0.999988	TRIM59	-2.62483
ENST00000429683	ENSG00000241878	-0.0634417	-0.495021	0.620591	0.999988	PISD	1.13872
ENST00000466920	ENSG00000147576	-0.074648	-0.495017	0.6206	0.999988	ADHFE1	-2.43609
ENST00000620078	ENSG00000275331	0.0875015	0.495047	0.620613	0.999988	ABCC6	-1.72346
ENST00000632562	ENSG00000275331	-0.0875015	-0.495047	0.620613	0.999988	ABCC6	-2.6193
ENST00000487751	ENSG00000114541	-0.0683417	-0.494994	0.620613	0.999988	FRMD4B	-2.35902
ENST00000485654	ENSG00000112651	-0.0656073	-0.494988	0.62062	0.999988	MRPL2	-2.11422
ENST00000533553	ENSG00000122203	-0.110438	-0.494978	0.620624	0.999988	KIAA1191	-2.04713
ENST00000644549	ENSG00000122406	-0.0434488	-0.494936	0.620653	0.999988	RPL5	1.21574
ENST00000324109	ENSG00000107554	0.0267685	0.494959	0.62066	0.999988	DNMBP	3.50506
ENST00000637543	ENSG00000172053	-0.0901367	-0.494914	0.620665	0.999988	QARS	-2.97798
ENST00000512325	ENSG00000178950	-0.0537989	-0.494894	0.620681	0.999988	GAK	-2.69139
ENST00000473375	ENSG00000114416	-0.0457714	-0.494875	0.620693	0.999988	FXR1	0.536266
ENST00000563273	ENSG00000169189	-0.051807	-0.494808	0.620745	0.999988	NSMCE1	-2.62073
ENST00000440868	ENSG00000188175	0.0854594	0.49481	0.620757	0.999988	HEPACAM2	-2.71349
ENST00000544125	ENSG00000135679	-0.0631357	-0.494778	0.620762	0.999988	MDM2	0.139642
ENST00000465490	ENSG00000164649	-0.0941181	-0.494754	0.620785	0.999988	CDCA7L	-2.36215
ENST00000414284	ENSG00000076944	0.0566046	0.494728	0.620798	0.999988	STXBP2	-2.95493
ENST00000564259	ENSG00000102910	0.104478	0.494723	0.620806	0.999988	LONP2	-1.8175
ENST00000523581	ENSG00000143702	0.092199	0.494711	0.620808	0.999988	CEP170	-0.468287
ENST00000427525	ENSG00000176700	-0.0295557	-0.494686	0.620837	0.999988	SCAND2P	2.69056
ENST00000506832	ENSG00000160818	-0.0459948	-0.494662	0.620854	0.999988	GPATCH4	-2.85915
ENST00000490777	ENSG00000175470	-0.0271469	-0.494646	0.620861	0.999988	PPP2R2D	3.90807
ENST00000648978	ENSG00000174652	0.0408043	0.494625	0.620877	0.999988	ZNF266	3.6078
ENST00000519324	ENSG00000104361	-0.0696625	-0.494622	0.62088	0.999988	NIPAL2	-1.44749
ENST00000498674	ENSG00000173757	0.0413653	0.494616	0.620887	0.999988	STAT5B	0.711731
ENST00000627441	ENSG00000197694	-0.0896369	-0.494566	0.62091	0.999988	SPTAN1	-2.53121
ENST00000355681	ENSG00000187239	-0.0256091	-0.494571	0.620913	0.999988	FNBP1	4.543
ENST00000310532	ENSG00000125485	0.0700934	0.49457	0.620917	0.999988	DDX31	0.194232
ENST00000512076	ENSG00000113360	-0.0730469	-0.49452	0.620945	0.999988	DROSHA	-2.3516
ENST00000305997	ENSG00000143797	0.0221181	0.494466	0.620986	0.999988	MBOAT2	5.70583
ENST00000558444	ENSG00000092439	-0.0767043	-0.494463	0.620987	0.999988	TRPM7	-2.53844
ENST00000402091	ENSG00000115841	0.0711827	0.494453	0.620999	0.999988	RMDN2	-1.03131
ENST00000403184	ENSG00000093010	-0.0598026	-0.494436	0.621007	0.999988	COMT	0.855842
ENST00000528910	ENSG00000118369	-0.0760683	-0.494423	0.621023	0.999988	USP35	-2.33008
ENST00000491478	ENSG00000006744	0.0736725	0.494407	0.621025	0.999988	ELAC2	-0.256679
ENST00000379152	ENSG00000103064	0.143302	0.494391	0.621038	0.999988	SLC7A6	-1.22187
ENST00000619844	ENSG00000275118	-0.0923524	-0.494383	0.621045	0.999988	MBOAT7	-2.9739
ENST00000361499	ENSG00000082269	-0.0609785	-0.494296	0.621105	0.999988	FAM135A	1.21974
ENST00000467289	ENSG00000241553	0.0384584	0.494277	0.621122	0.999988	ARPC4	4.65801
ENST00000503215	ENSG00000151466	0.0427266	0.494256	0.621137	0.999988	SCLT1	1.46501
ENST00000644110	ENSG00000122512	-0.0898764	-0.494229	0.621154	0.999988	PMS2	-2.87747
ENST00000485318	ENSG00000122779	-0.0622006	-0.494196	0.621186	0.999988	TRIM24	-1.33522
ENST00000521903	ENSG00000156802	0.0766933	0.494189	0.621188	0.999988	ATAD2	-2.19804
ENST00000443315	ENSG00000177565	-0.0795997	-0.494161	0.621196	0.999988	TBL1XR1	-3.01674
ENST00000448278	ENSG00000234651	0.0910169	0.494158	0.621199	0.999988	BAG6	-2.98021
ENST00000425051	ENSG00000214655	0.095517	0.49415	0.621205	0.999988	ZSWIM8	-2.5633
ENST00000518015	ENSG00000132912	-0.0530566	-0.494142	0.621214	0.999988	DCTN4	-1.63068
ENST00000559607	ENSG00000166716	0.0973051	0.494141	0.621237	0.999988	ZNF592	-2.53148
ENST00000471534	ENSG00000169087	0.0211501	0.494118	0.621238	0.999988	HSPBAP1	3.62396
ENST00000408974	ENSG00000079805	-0.06513	-0.494042	0.621281	0.999988	DNM2	-0.421058
ENST00000518594	ENSG00000155926	0.0577614	0.494004	0.62131	0.999988	SLA	-0.801952
ENST00000650084	ENSG00000119139	0.0789767	0.493997	0.621315	0.999988	TJP2	-3.18835
ENST00000356296	ENSG00000133961	0.0629404	0.493942	0.621352	0.999988	NUMB	-3.26797
ENST00000556231	ENSG00000100442	0.0316255	0.493975	0.621354	0.999988	FKBP3	1.68448
ENST00000234038	ENSG00000115685	0.044668	0.493904	0.621381	0.999988	PPP1R7	2.05094
ENST00000476648	ENSG00000089006	0.0754898	0.493878	0.621398	0.999988	SNX5	-1.83876
ENST00000488928	ENSG00000115806	0.0549703	0.493871	0.621407	0.999988	GORASP2	-0.573675
ENST00000581499	ENSG00000006744	0.0830626	0.493855	0.621415	0.999988	ELAC2	-1.52376
ENST00000511108	ENSG00000164116	0.0924091	0.493859	0.621421	0.999988	GUCY1A1	-2.68984
ENST00000576183	ENSG00000141179	-0.0362017	-0.493851	0.621426	0.999988	PCTP	2.78187
ENST00000495058	ENSG00000124224	-0.0252426	-0.493834	0.621435	0.999988	PPP4R1L	2.85835
ENST00000552177	ENSG00000111271	-0.0681908	-0.493779	0.621468	0.999988	ACAD10	-2.79187
ENST00000536979	ENSG00000135090	-0.0421748	-0.493727	0.621504	0.999988	TAOK3	1.67455
ENST00000628226	ENSG00000280759	0.0710328	0.493701	0.621526	0.999988	AP2A2	-2.6224
ENST00000581546	ENSG00000141295	-0.0516996	-0.493603	0.621597	0.999988	SCRN2	0.418471
ENST00000448770	ENSG00000125630	-0.108891	-0.493591	0.621604	0.999988	POLR1B	-3.00453
ENST00000577549	ENSG00000108406	0.0358332	0.493589	0.621606	0.999988	DHX40	1.64181
ENST00000492971	ENSG00000122678	0.0657352	0.493573	0.621615	0.999988	POLM	-0.258477
ENST00000424952	ENSG00000163812	-0.0195429	-0.493575	0.621615	0.999988	ZDHHC3	4.65275
ENST00000603492	ENSG00000188352	-0.0948083	-0.493552	0.621631	0.999988	FOCAD	-2.47041
ENST00000418559	ENSG00000077232	-0.0667096	-0.493533	0.621645	0.999988	DNAJC10	0.932618
ENST00000475036	ENSG00000163636	-0.0524909	-0.493495	0.621673	0.999988	PSMD6	-2.67156
ENST00000547647	ENSG00000076108	-0.0487101	-0.493487	0.621676	0.999988	BAZ2A	0.886224
ENST00000265881	ENSG00000076043	0.0746282	0.493478	0.621682	0.999988	REXO2	-1.83107
ENST00000403162	ENSG00000108588	-0.0571756	-0.493473	0.621693	0.999988	CCDC47	1.28135
ENST00000366711	ENSG00000181873	0.0418193	0.493454	0.621722	0.999988	IBA57	4.45731
ENST00000544032	ENSG00000213782	0.0551025	0.493401	0.621739	0.999988	DDX47	-0.0714769
ENST00000479475	ENSG00000177943	0.0728656	0.493414	0.621743	0.999988	MAMDC4	-2.18507
ENST00000294409	ENSG00000162419	-0.0936409	-0.493409	0.621747	0.999988	GMEB1	-1.4438
ENST00000551779	ENSG00000111481	-0.0687638	-0.493381	0.62175	0.999988	COPZ1	-2.47681
ENST00000592940	ENSG00000167468	-0.101022	-0.493385	0.62175	0.999988	GPX4	-2.38418
ENST00000648944	ENSG00000114861	0.0684654	0.49336	0.62176	0.999988	FOXP1	-1.46349
ENST00000462251	ENSG00000197044	-0.0601669	-0.493397	0.621763	0.999988	ZNF441	0.493342
ENST00000649655	ENSG00000123066	0.0204902	0.4933	0.621803	0.999988	MED13L	5.54478
ENST00000343938	ENSG00000224051	-0.0471997	-0.493335	0.621806	0.999988	CPTP	2.07722
ENST00000473223	ENSG00000160766	-0.070217	-0.493311	0.621823	0.999988	GBAP1	-1.07909
ENST00000492552	ENSG00000174738	-0.0731731	-0.493255	0.62185	0.999988	NR1D2	-2.31094
ENST00000531389	ENSG00000111011	-0.0378683	-0.493187	0.621886	0.999988	RSRC2	1.88238
ENST00000616683	ENSG00000152942	0.0959461	0.493178	0.621897	0.999988	RAD17	-1.40688
ENST00000256969	ENSG00000134548	-0.078324	-0.493186	0.621904	0.999988	SPX	-2.80029
ENST00000503804	ENSG00000145491	0.0732219	0.493163	0.621916	0.999988	ROPN1L	-1.81264
ENST00000477586	ENSG00000162777	-0.0297938	-0.493152	0.621916	0.999988	DENND2D	2.59666
ENST00000323997	ENSG00000108515	0.0586235	0.493143	0.621929	0.999988	ENO3	-2.4676
ENST00000525209	ENSG00000026508	-0.0347036	-0.493079	0.62196	0.999988	CD44	2.09512
ENST00000518408	ENSG00000066827	0.102634	0.493072	0.62197	0.999988	ZFAT	-1.7934
ENST00000589668	ENSG00000256771	0.0737221	0.49307	0.621981	0.999988	ZNF253	-2.06946
ENST00000579186	ENSG00000266777	-0.0524491	-0.493082	0.621985	0.999988	SH3GL1P1	-0.37957
ENST00000461208	ENSG00000163832	-0.0701081	-0.493039	0.621994	0.999988	ELP6	-0.732629
ENST00000533908	ENSG00000162191	-0.0854871	-0.493027	0.622003	0.999988	UBXN1	-2.08074
ENST00000541627	ENSG00000177084	-0.0522197	-0.493009	0.622013	0.999988	POLE	-1.76729
ENST00000374215	ENSG00000158062	-0.0874052	-0.492995	0.622023	0.999988	UBXN11	-2.83634
ENST00000543123	ENSG00000133318	0.10148	0.49298	0.622036	0.999988	RTN3	-0.20105
ENST00000468670	ENSG00000173153	0.0735813	0.492979	0.622042	0.999988	ESRRA	1.45735
ENST00000635914	ENSG00000114062	-0.0311483	-0.492956	0.622047	0.999988	UBE3A	4.45462
ENST00000634912	ENSG00000116641	-0.0739588	-0.492936	0.622065	0.999988	DOCK7	-2.30006
ENST00000492205	ENSG00000224841	-0.0717499	-0.492917	0.62208	0.999988	RGL2	1.33869
ENST00000361124	ENSG00000198885	-0.0473198	-0.492934	0.622082	0.999988	ITPRIPL1	2.70313
ENST00000488261	ENSG00000214279	0.0444393	0.492904	0.622096	0.999988	SCART1	1.93237
ENST00000361314	ENSG00000116157	-0.0440517	-0.492946	0.622096	0.999988	GPX7	2.79759
ENST00000459779	ENSG00000116157	0.0440517	0.492946	0.622096	0.999988	GPX7	-1.04119
ENST00000528054	ENSG00000213906	0.0528544	0.492924	0.622096	0.999988	LTB4R2	2.27542
ENST00000464605	ENSG00000144744	-0.0862459	-0.492889	0.622099	0.999988	UBA3	0.756593
ENST00000355790	ENSG00000172731	-0.0662303	-0.4929	0.622101	0.999988	LRRC20	-3.01814
ENST00000376040	ENSG00000135040	0.0293954	0.492909	0.622107	0.999988	NAA35	1.74657
ENST00000503063	ENSG00000006282	0.0773063	0.492881	0.622112	0.999988	SPATA20	0.175427
ENST00000430804	ENSG00000188906	-0.0231191	-0.492865	0.622118	0.999988	LRRK2	5.4478
ENST00000513347	ENSG00000159199	0.0408982	0.492833	0.622144	0.999988	ATP5MC1	1.73199
ENST00000475689	ENSG00000160796	0.0633658	0.492824	0.622147	0.999988	NBEAL2	0.0046213
ENST00000324570	ENSG00000166669	-0.0811913	-0.492818	0.622148	0.999988	ATF7IP2	-2.84819
ENST00000467746	ENSG00000013810	0.0685401	0.492821	0.622149	0.999988	TACC3	-1.63475
ENST00000389995	ENSG00000142168	0.0491152	0.492777	0.622193	0.999988	SOD1	-3.20183
ENST00000495927	ENSG00000010810	0.0248375	0.492746	0.622195	0.999988	FYN	3.95733
ENST00000469482	ENSG00000185917	0.0599526	0.492742	0.622202	0.999988	SETD4	-0.266926
ENST00000487278	ENSG00000214655	-0.0953373	-0.492735	0.622205	0.999988	ZSWIM8	-2.50926
ENST00000532755	ENSG00000135387	-0.0699723	-0.492734	0.622209	0.999988	CAPRIN1	0.815205
ENST00000392190	ENSG00000158793	-0.0717596	-0.49272	0.622221	0.999988	NIT1	-2.51059
ENST00000645333	ENSG00000136104	-0.0287619	-0.4927	0.622228	0.999988	RNASEH2B	2.42191
ENST00000356983	ENSG00000160781	0.0603899	0.492711	0.622235	0.999988	PAQR6	-2.59969
ENST00000379638	ENSG00000129625	0.0317987	0.492692	0.622243	0.999988	REEP5	6.35156
ENST00000569748	ENSG00000166747	0.0509259	0.492677	0.622247	0.999988	AP1G1	-0.149285
ENST00000580296	ENSG00000141562	0.0883524	0.492665	0.622254	0.999988	NARF	-1.25869
ENST00000484993	ENSG00000144455	0.0575158	0.492667	0.622261	0.999988	SUMF1	-2.48339
ENST00000600540	ENSG00000077463	0.0694019	0.49266	0.622266	0.999988	SIRT6	-2.66434
ENST00000551258	ENSG00000089157	-0.121358	-0.492641	0.622272	0.999988	RPLP0	-1.63548
ENST00000648373	ENSG00000096872	-0.0777097	-0.492535	0.622354	0.999988	IFT74	-1.41468
ENST00000479004	ENSG00000171206	-0.0455602	-0.492528	0.622355	0.999988	TRIM8	0.763301
ENST00000476967	ENSG00000182973	-0.0668901	-0.492485	0.622383	0.999988	CNOT10	-0.524317
ENST00000419070	ENSG00000132305	-0.100723	-0.49245	0.62241	0.999988	IMMT	-2.26811
ENST00000549893	ENSG00000235162	0.0804918	0.49245	0.622416	0.999988	C12orf75	-2.36429
ENST00000448854	ENSG00000129925	-0.0704076	-0.492403	0.62245	0.999988	TMEM8A	-0.429759
ENST00000355603	ENSG00000168439	0.0627831	0.492382	0.622459	0.999988	STIP1	-0.400112
ENST00000416230	ENSG00000148341	0.0979037	0.492333	0.622492	0.999988	SH3GLB2	-2.3941
ENST00000474911	ENSG00000139970	-0.122608	-0.492297	0.622527	0.999988	RTN1	-2.24572
ENST00000504024	ENSG00000124406	0.0576201	0.49225	0.622552	0.999988	ATP8A1	-1.26939
ENST00000470745	ENSG00000165637	0.0918838	0.492231	0.622563	0.999988	VDAC2	-1.46164
ENST00000405000	ENSG00000152527	0.0572117	0.492261	0.622565	0.999988	PLEKHH2	-0.885718
ENST00000441733	ENSG00000125826	-0.0880017	-0.492227	0.622566	0.999988	RBCK1	-3.08976
ENST00000536736	ENSG00000167210	0.0663415	0.492221	0.622575	0.999988	LOXHD1	-2.80411
ENST00000413174	ENSG00000138363	-0.0713076	-0.492185	0.622596	0.999988	ATIC	-2.80751
ENST00000457573	ENSG00000164081	0.0794135	0.492161	0.622614	0.999988	TEX264	-2.1031
ENST00000577783	ENSG00000167280	-0.0710059	-0.492167	0.622614	0.999988	ENGASE	-0.207734
ENST00000479516	ENSG00000112130	-0.0371608	-0.492106	0.622655	0.999988	RNF8	1.9265
ENST00000558428	ENSG00000166949	-0.0493863	-0.49209	0.622667	0.999988	SMAD3	-1.3391
ENST00000585482	ENSG00000004139	0.0325052	0.492106	0.622667	0.999988	SARM1	4.24975
ENST00000358065	ENSG00000170364	-0.0388735	-0.4921	0.622671	0.999988	SETMAR	1.37654
ENST00000498006	ENSG00000119778	0.0595467	0.492022	0.622714	0.999988	ATAD2B	-1.00339
ENST00000474902	ENSG00000177239	-0.0931012	-0.492014	0.622718	0.999988	MAN1B1	-1.30563
ENST00000518254	ENSG00000221914	0.0464351	0.491993	0.622729	0.999988	PPP2R2A	0.231512
ENST00000541175	ENSG00000231887	-0.0638063	-0.492005	0.622734	0.999988	PRH1	0.099142
ENST00000555112	ENSG00000020577	0.0886364	0.491972	0.622754	0.999988	SAMD4A	-0.651044
ENST00000418631	ENSG00000134453	0.0294459	0.491929	0.622778	0.999988	RBM17	1.97804
ENST00000563462	ENSG00000140854	0.0580222	0.491921	0.62279	0.999988	KATNB1	-2.76808
ENST00000534448	ENSG00000134575	0.0565391	0.491903	0.622801	0.999988	ACP2	0.441713
ENST00000433811	ENSG00000004534	-0.0806486	-0.491872	0.622815	0.999988	RBM6	-2.08094
ENST00000487177	ENSG00000131591	-0.0603445	-0.491887	0.622817	0.999988	C1orf159	-0.309873
ENST00000643375	ENSG00000115355	-0.073956	-0.491815	0.622852	0.999988	CCDC88A	-3.15028
ENST00000433117	ENSG00000100335	-0.0562331	-0.491769	0.622894	0.999988	MIEF1	-0.932423
ENST00000582143	ENSG00000008283	0.0932042	0.49176	0.622899	0.999988	CYB561	-2.20862
ENST00000635248	ENSG00000152061	0.0267789	0.491724	0.622919	0.999988	RABGAP1L	3.08734
ENST00000622375	ENSG00000128881	0.067104	0.491722	0.622931	0.999988	TTBK2	-1.09784
ENST00000460820	ENSG00000165629	-0.0920595	-0.491714	0.622932	0.999988	ATP5F1C	-2.73187
ENST00000592111	ENSG00000066926	0.139578	0.49171	0.622936	0.999988	FECH	-0.657865
ENST00000381938	ENSG00000121895	-0.0324897	-0.49172	0.62294	0.999988	TMEM156	3.33003
ENST00000491547	ENSG00000189337	0.05941	0.491712	0.622941	0.999988	KAZN	0.790974
ENST00000531123	ENSG00000116497	-0.0295017	-0.491685	0.62295	0.999988	S100PBP	2.31537
ENST00000424645	ENSG00000162736	-0.058899	-0.491626	0.622991	0.999988	NCSTN	0.0265448
ENST00000475009	ENSG00000157538	0.0266015	0.491615	0.622999	0.999988	VPS26C	2.94129
ENST00000251143	ENSG00000103544	0.0616927	0.491611	0.623	0.999988	VPS35L	-2.8436
ENST00000566751	ENSG00000141002	-0.0635296	-0.491542	0.623048	0.999988	TCF25	-2.30663
ENST00000596315	ENSG00000142227	-0.064711	-0.491545	0.623053	0.999988	EMP3	0.131369
ENST00000484760	ENSG00000148606	0.0203818	0.491568	0.623055	0.999988	POLR3A	1.76131
ENST00000545396	ENSG00000111325	0.0485409	0.491525	0.623065	0.999988	OGFOD2	-0.693735
ENST00000562829	ENSG00000090905	0.0495691	0.491504	0.623077	0.999988	TNRC6A	-2.65735
ENST00000339600	ENSG00000189043	0.028229	0.491511	0.62308	0.999988	NDUFA4	3.6025
ENST00000391952	ENSG00000104859	-0.0556962	-0.491496	0.623086	0.999988	CLASRP	1.15073
ENST00000534209	ENSG00000184860	0.0511584	0.491516	0.623107	0.999988	SDR42E1	-1.02876
ENST00000328945	ENSG00000184860	-0.0511584	-0.491516	0.623107	0.999988	SDR42E1	3.86929
ENST00000414217	ENSG00000145725	0.0875777	0.491452	0.623113	0.999988	PPIP5K2	-1.34763
ENST00000556363	ENSG00000140563	0.0146443	0.491454	0.623115	0.999988	MCTP2	6.87405
ENST00000592397	ENSG00000141298	0.0678988	0.491444	0.623121	0.999988	SSH2	-1.47319
ENST00000489351	ENSG00000112983	-0.0862142	-0.491418	0.623136	0.999988	BRD8	-2.16445
ENST00000555235	ENSG00000075413	0.0433446	0.491412	0.623139	0.999988	MARK3	3.17542
ENST00000643794	ENSG00000177954	-0.127739	-0.491431	0.62314	0.999988	RPS27	-1.42319
ENST00000480128	ENSG00000189079	0.0261804	0.49141	0.62315	0.999988	ARID2	3.45666
ENST00000430803	ENSG00000084453	-0.0466101	-0.491411	0.623166	0.999988	SLCO1A2	-2.57584
ENST00000529553	ENSG00000110497	0.112493	0.491365	0.623177	0.999988	AMBRA1	-1.97904
ENST00000355112	ENSG00000197299	0.043474	0.491371	0.623179	0.999988	BLM	3.362
ENST00000318584	ENSG00000181027	-0.0354035	-0.491379	0.623189	0.999988	FKRP	3.08551
ENST00000526647	ENSG00000173327	-0.0609082	-0.491348	0.62319	0.999988	MAP3K11	-0.690605
ENST00000470687	ENSG00000144224	-0.0753837	-0.491345	0.623198	0.999988	UBXN4	0.630667
ENST00000518456	ENSG00000055163	0.0682446	0.491301	0.623218	0.999988	CYFIP2	0.726358
ENST00000349451	ENSG00000125510	0.101153	0.491325	0.623227	0.999988	OPRL1	-0.713935
ENST00000393415	ENSG00000135679	0.0808424	0.491283	0.623231	0.999988	MDM2	-2.13522
ENST00000488412	ENSG00000213930	-0.0498359	-0.491259	0.623247	0.999988	GALT	1.2706
ENST00000549106	ENSG00000111275	0.108886	0.49125	0.623272	0.999988	ALDH2	-0.812971
ENST00000412264	ENSG00000155657	-0.0632134	-0.491225	0.623274	0.999988	TTN	-0.00673349
ENST00000479197	ENSG00000135002	0.053024	0.491201	0.623307	0.999988	RFK	-0.0283368
ENST00000586774	ENSG00000166377	0.0680865	0.491133	0.623336	0.999988	ATP9B	-0.829589
ENST00000560440	ENSG00000136381	0.0197132	0.491144	0.623338	0.999988	IREB2	3.65917
ENST00000524319	ENSG00000186106	0.0864899	0.491132	0.623345	0.999988	ANKRD46	-1.08135
ENST00000409711	ENSG00000071082	-0.0501792	-0.491121	0.623349	0.999988	RPL31	2.36852
ENST00000443156	ENSG00000227772	0.0876179	0.491152	0.623364	0.999988	MICB	-3.32585
ENST00000489566	ENSG00000227772	-0.0876179	-0.491152	0.623364	0.999988	MICB	-1.70461
ENST00000475114	ENSG00000214279	-0.0701768	-0.491095	0.623374	0.999988	SCART1	-2.65106
ENST00000367450	ENSG00000116750	-0.0769769	-0.491083	0.623375	0.999988	UCHL5	-1.87984
ENST00000532872	ENSG00000149273	-0.0214786	-0.491052	0.623394	0.999988	RPS3	6.64115
ENST00000465906	ENSG00000134453	-0.0309514	-0.491055	0.623396	0.999988	RBM17	1.74871
ENST00000557629	ENSG00000155465	0.115039	0.49105	0.623396	0.999988	SLC7A7	-2.62533
ENST00000589534	ENSG00000099875	-0.101606	-0.491018	0.623421	0.999988	MKNK2	-2.33717
ENST00000360594	ENSG00000165929	0.0300703	0.491016	0.623428	0.999988	TC2N	4.87953
ENST00000465383	ENSG00000107819	-0.101888	-0.491	0.623439	0.999988	SFXN3	-0.0770617
ENST00000474245	ENSG00000108599	-0.0731488	-0.490989	0.623446	0.999988	AKAP10	0.342692
ENST00000496840	ENSG00000120948	0.0725917	0.490973	0.623452	0.999988	TARDBP	-2.5954
ENST00000532093	ENSG00000131931	-0.0516809	-0.490958	0.623487	0.999988	THAP1	-0.797154
ENST00000473060	ENSG00000157800	0.0476984	0.490905	0.623499	0.999988	SLC37A3	1.3749
ENST00000592059	ENSG00000175354	0.0653363	0.4909	0.623503	0.999988	PTPN2	-0.514161
ENST00000358208	ENSG00000197122	-0.0766246	-0.490856	0.623558	0.999988	SRC	1.31855
ENST00000471294	ENSG00000115677	0.0872754	0.490811	0.623564	0.999988	HDLBP	-2.03566
ENST00000503183	ENSG00000120705	0.0610856	0.490822	0.623567	0.999988	ETF1	0.206161
ENST00000464496	ENSG00000075785	0.0531037	0.490825	0.623573	0.999988	RAB7A	-0.474311
ENST00000432900	ENSG00000189180	-0.051671	-0.490784	0.623592	0.999988	ZNF33A	5.46252
ENST00000591937	ENSG00000255819	0.0850527	0.490754	0.62361	0.999988	KLRC4-KLRK1	-0.496247
ENST00000471104	ENSG00000133606	0.0752406	0.490749	0.62361	0.999988	MKRN1	1.70277
ENST00000442938	ENSG00000149582	-0.0653706	-0.490735	0.623627	0.999988	TMEM25	-2.17239
ENST00000509217	ENSG00000113119	0.0675121	0.490667	0.62367	0.999988	TMCO6	-1.07447
ENST00000398527	ENSG00000005302	-0.100608	-0.49066	0.623671	0.999988	MSL3	-2.48072
ENST00000261396	ENSG00000069248	0.0298908	0.490686	0.623671	0.999988	NUP133	6.12832
ENST00000463934	ENSG00000239713	0.0278295	0.490666	0.623676	0.999988	APOBEC3G	2.16488
ENST00000481024	ENSG00000198814	0.0496365	0.490657	0.623677	0.999988	GK	2.31494
ENST00000525063	ENSG00000148926	-0.115109	-0.490666	0.623678	0.999988	ADM	-2.77594
ENST00000475894	ENSG00000080845	-0.0356746	-0.490624	0.623711	0.999988	DLGAP4	1.42423
ENST00000637591	ENSG00000169554	-0.0961579	-0.490602	0.623711	0.999988	ZEB2	-0.930556
ENST00000471816	ENSG00000122224	-0.0884233	-0.49061	0.623711	0.999988	LY9	-1.35875
ENST00000392826	ENSG00000164889	-0.0877464	-0.490612	0.623716	0.999988	SLC4A2	-1.89157
ENST00000643067	ENSG00000105220	-0.0525377	-0.490585	0.62373	0.999988	GPI	0.0405282
ENST00000374089	ENSG00000090020	0.0658075	0.4906	0.623739	0.999988	SLC9A1	0.683824
ENST00000608543	ENSG00000116584	0.0587791	0.490528	0.623766	0.999988	ARHGEF2	1.09578
ENST00000426778	ENSG00000163161	-0.0770485	-0.490513	0.623777	0.999988	ERCC3	-2.79151
ENST00000334828	ENSG00000171314	-0.0212457	-0.490546	0.623778	0.999988	PGAM1	6.91842
ENST00000595800	ENSG00000076944	0.0390777	0.490457	0.623816	0.999988	STXBP2	1.36498
ENST00000511149	ENSG00000155275	-0.0575456	-0.490463	0.623819	0.999988	TRMT44	-1.75209
ENST00000503562	ENSG00000109606	-0.0175442	-0.490426	0.623842	0.999988	DHX15	3.51164
ENST00000314289	ENSG00000063978	0.0152262	0.490354	0.62389	0.999988	RNF4	6.17401
ENST00000255495	ENSG00000133131	-0.0625887	-0.490371	0.623894	0.999988	MORC4	-1.00038
ENST00000477923	ENSG00000130640	-0.12526	-0.490351	0.623895	0.999988	TUBGCP2	-1.7452
ENST00000540620	ENSG00000133316	-0.0605463	-0.490337	0.623904	0.999988	WDR74	-0.235113
ENST00000342669	ENSG00000125743	0.0701723	0.490335	0.623912	0.999988	SNRPD2	-1.93774
ENST00000485575	ENSG00000196189	0.0793303	0.490322	0.623913	0.999988	SEMA4A	-0.634037
ENST00000540176	ENSG00000115415	0.0264893	0.490313	0.623921	0.999988	STAT1	5.03488
ENST00000423738	ENSG00000196440	-0.0492029	-0.490315	0.623922	0.999988	ARMCX4	0.488747
ENST00000510933	ENSG00000113761	0.054024	0.490292	0.62394	0.999988	ZNF346	1.19952
ENST00000526301	ENSG00000116337	0.0907671	0.490265	0.62395	0.999988	AMPD2	-1.42385
ENST00000484820	ENSG00000118520	0.0865626	0.490274	0.623958	0.999988	ARG1	-2.65494
ENST00000452825	ENSG00000126012	0.0393139	0.490256	0.623959	0.999988	KDM5C	3.70565
ENST00000373620	ENSG00000119522	-0.0278492	-0.490258	0.62396	0.999988	DENND1A	4.60784
ENST00000561590	ENSG00000103061	-0.0812791	-0.490269	0.623961	0.999988	SLC7A6OS	1.48924
ENST00000409486	ENSG00000138032	0.0388988	0.490204	0.623999	0.999988	PPM1B	2.74081
ENST00000476544	ENSG00000144566	-0.0334491	-0.4902	0.624006	0.999988	RAB5A	1.50726
ENST00000358229	ENSG00000154269	0.0861554	0.490206	0.62401	0.999988	ENPP3	-2.09199
ENST00000476463	ENSG00000127922	0.0430006	0.490157	0.624031	0.999988	SEM1	-0.220664
ENST00000323557	ENSG00000112146	-0.0239648	-0.490149	0.624036	0.999988	FBXO9	4.80173
ENST00000498126	ENSG00000143786	0.0725702	0.490163	0.624041	0.999988	CNIH3	-1.58379
ENST00000649812	ENSG00000117298	0.100413	0.490122	0.624054	0.999988	ECE1	-2.74742
ENST00000566073	ENSG00000169180	-0.0402769	-0.490088	0.624076	0.999988	XPO6	1.1525
ENST00000308660	ENSG00000173926	-0.0387223	-0.490094	0.624085	0.999988	2021-03-03	1.62627
ENST00000621640	ENSG00000263001	-0.0594846	-0.490042	0.624109	0.999988	GTF2I	0.953355
ENST00000368687	ENSG00000160679	0.112126	0.490051	0.624111	0.999988	CHTOP	-1.68355
ENST00000482336	ENSG00000235220	-0.137469	-0.489954	0.624173	0.999988	HLA-F	-2.43873
ENST00000469141	ENSG00000054118	-0.0522048	-0.489955	0.624188	0.999988	THRAP3	4.20665
ENST00000570382	ENSG00000184009	0.082041	0.489925	0.624194	0.999988	ACTG1	-2.42737
ENST00000238616	ENSG00000119638	-0.0209275	-0.489924	0.624196	0.999988	NEK9	5.41336
ENST00000325795	ENSG00000128699	0.0274867	0.489909	0.624211	0.999988	ORMDL1	5.08317
ENST00000498200	ENSG00000179348	-0.0760211	-0.489902	0.624221	0.999988	GATA2	-2.35068
ENST00000612455	ENSG00000112576	0.0310307	0.489848	0.624246	0.999988	CCND3	3.97594
ENST00000395126	ENSG00000068028	0.0507682	0.489848	0.624251	0.999988	RASSF1	3.55848
ENST00000495177	ENSG00000091317	0.0464074	0.489845	0.624274	0.999988	CMTM6	1.07264
ENST00000585331	ENSG00000128789	0.0481526	0.489803	0.624291	0.999988	PSMG2	3.98482
ENST00000584470	ENSG00000079134	0.0342607	0.489765	0.624305	0.999988	THOC1	1.48088
ENST00000495897	ENSG00000107758	-0.0521214	-0.48978	0.624307	0.999988	PPP3CB	0.973637
ENST00000411426	ENSG00000189057	-0.0938915	-0.489779	0.624313	0.999988	FAM111B	-0.797309
ENST00000528392	ENSG00000196922	-0.0545321	-0.489664	0.624383	0.999988	ZNF252P	-1.86224
ENST00000368732	ENSG00000143546	-0.145465	-0.489689	0.624384	0.999988	S100A8	-0.433152
ENST00000533568	ENSG00000149269	0.0261346	0.489644	0.624392	0.999988	PAK1	3.20595
ENST00000622504	ENSG00000275019	0.143141	0.489647	0.624406	0.999988	LILRB3	0.74501
ENST00000481130	ENSG00000117298	0.108029	0.489617	0.624412	0.999988	ECE1	-1.95191
ENST00000564468	ENSG00000179335	0.104462	0.48961	0.624414	0.999988	CLK3	-1.11666
ENST00000541916	ENSG00000102531	0.03619	0.48962	0.624418	0.999988	FNDC3A	5.45608
ENST00000554139	ENSG00000213930	-0.0761698	-0.489601	0.624421	0.999988	GALT	-2.1058
ENST00000479745	ENSG00000159658	-0.0196968	-0.489613	0.624426	0.999988	EFCAB14	3.15998
ENST00000479992	ENSG00000142541	-0.12065	-0.489597	0.624426	0.999988	RPL13A	-0.457964
ENST00000453295	ENSG00000117859	-0.0796844	-0.489594	0.624426	0.999988	OSBPL9	-2.76686
ENST00000530607	ENSG00000117676	-0.0477262	-0.489583	0.624434	0.999988	RPS6KA1	2.20808
ENST00000463045	ENSG00000117118	0.0485804	0.489581	0.624442	0.999988	SDHB	0.0818885
ENST00000447740	ENSG00000105483	-0.092765	-0.48957	0.624442	0.999988	CARD8	-1.34881
ENST00000549213	ENSG00000008517	-0.0740792	-0.489567	0.624445	0.999988	IL32	-3.22647
ENST00000469470	ENSG00000136205	0.0568525	0.489566	0.624451	0.999988	TNS3	-2.54438
ENST00000612255	ENSG00000278053	0.0971599	0.489554	0.624461	0.999988	DDX52	-0.341053
ENST00000496750	ENSG00000081377	0.0783423	0.48955	0.624461	0.999988	CDC14B	-2.67696
ENST00000545058	ENSG00000111181	-0.0815513	-0.489556	0.62447	0.999988	SLC6A12	-2.49771
ENST00000480946	ENSG00000147813	-0.0617427	-0.489524	0.624478	0.999988	NAPRT	-0.0975427
ENST00000381570	ENSG00000127870	0.0781609	0.489513	0.624497	0.999988	RNF6	-0.106695
ENST00000514581	ENSG00000163319	0.0456492	0.489485	0.624511	0.999988	MRPS18C	-2.62118
ENST00000491174	ENSG00000197024	0.0505787	0.489417	0.624569	0.999988	ZNF398	-2.2342
ENST00000609040	ENSG00000167491	-0.0925466	-0.489349	0.624602	0.999988	GATAD2A	-2.28978
ENST00000519907	ENSG00000158856	0.0511908	0.489335	0.624613	0.999988	DMTN	4.57804
ENST00000550457	ENSG00000129315	-0.0909921	-0.489345	0.624615	0.999988	CCNT1	-0.898872
ENST00000561849	ENSG00000102879	0.0472967	0.489305	0.624632	0.999988	CORO1A	2.54096
ENST00000372358	ENSG00000130713	-0.067557	-0.489269	0.624663	0.999988	EXOSC2	-1.61412
ENST00000554511	ENSG00000100796	-0.0836842	-0.489229	0.624689	0.999988	PPP4R3A	-0.770776
ENST00000533134	ENSG00000154114	0.111387	0.489205	0.624706	0.999988	TBCEL	-1.65253
ENST00000451388	ENSG00000169902	0.106268	0.489219	0.624709	0.999988	TPST1	-2.73853
ENST00000626362	ENSG00000281106	-0.0607338	-0.489217	0.624718	0.999988	TMEM272	-2.29329
ENST00000590901	ENSG00000154832	0.0746227	0.48918	0.624721	0.999988	CXXC1	0.213958
ENST00000468571	ENSG00000128512	-0.0770149	-0.489176	0.624724	0.999988	DOCK4	0.423054
ENST00000620205	ENSG00000275045	-0.0594186	-0.489178	0.624727	0.999988	GTF2H2	0.783337
ENST00000370077	ENSG00000101216	0.0912764	0.489203	0.624728	0.999988	GMEB2	3.61145
ENST00000245787	ENSG00000125629	-0.0286388	-0.48917	0.624737	0.999988	INSIG2	3.4936
ENST00000520020	ENSG00000008513	-0.079543	-0.489141	0.624747	0.999988	ST3GAL1	-1.34711
ENST00000615863	ENSG00000275302	-0.0530417	-0.48918	0.624759	0.999988	CCL4	2.91893
ENST00000613947	ENSG00000275302	0.0530417	0.48918	0.624759	0.999988	CCL4	1.98932
ENST00000515638	ENSG00000151247	0.0728611	0.489127	0.62476	0.999988	EIF4E	-2.95454
ENST00000486146	ENSG00000135899	-0.0345513	-0.489121	0.624762	0.999988	SP110	3.17483
ENST00000622373	ENSG00000215301	0.0490287	0.489083	0.624785	0.999988	DDX3X	4.39953
ENST00000300035	ENSG00000166803	-0.0339647	-0.489137	0.624789	0.999988	PCLAF	0.923698
ENST00000558250	ENSG00000166803	0.0339647	0.489137	0.624789	0.999988	PCLAF	0.0880878
ENST00000360244	ENSG00000117362	0.016864	0.489084	0.624793	0.999988	APH1A	5.88438
ENST00000553673	ENSG00000119616	-0.064651	-0.489077	0.624799	0.999988	FCF1	-2.72119
ENST00000450351	ENSG00000160285	-0.0740614	-0.489063	0.624807	0.999988	LSS	-2.57589
ENST00000562664	ENSG00000149923	-0.119485	-0.489032	0.624827	0.999988	PPP4C	-1.79588
ENST00000543463	ENSG00000198064	0.0627739	0.489051	0.624828	0.999988	NPIPB13	-2.83043
ENST00000476677	ENSG00000230708	0.153315	0.48901	0.624848	0.999988	HLA-DPB1	-2.90463
ENST00000548826	ENSG00000184613	0.0726064	0.488991	0.624854	0.999988	NELL2	-0.92476
ENST00000462803	ENSG00000106829	0.0768262	0.488984	0.624857	0.999988	TLE4	-2.58862
ENST00000589104	ENSG00000127663	-0.0661613	-0.488973	0.624869	0.999988	KDM4B	-1.61541
ENST00000484648	ENSG00000168385	-0.067216	-0.488955	0.624877	0.999988	2021-09-02	-1.72461
ENST00000245934	ENSG00000125755	-0.0549109	-0.488922	0.624905	0.999988	SYMPK	0.963389
ENST00000285082	ENSG00000154813	-0.095521	-0.48894	0.624907	0.999988	DPH3	-1.63451
ENST00000422997	ENSG00000178234	-0.0690794	-0.488912	0.624913	0.999988	GALNT11	-0.566353
ENST00000547469	ENSG00000120798	-0.0571617	-0.488896	0.624924	0.999988	NR2C1	-2.08764
ENST00000488284	ENSG00000170667	0.0548278	0.488887	0.624936	0.999988	RASA4B	1.552
ENST00000565728	ENSG00000166912	-0.0240078	-0.488862	0.624949	0.999988	MTMR10	3.39914
ENST00000558481	ENSG00000229474	-0.0869587	-0.488862	0.62495	0.999988	PATL2	-2.29651
ENST00000412671	ENSG00000133943	-0.06805	-0.48885	0.624951	0.999988	DGLUCY	-2.68904
ENST00000455913	ENSG00000106829	-0.0484674	-0.488835	0.624962	0.999988	TLE4	1.56194
ENST00000492278	ENSG00000130653	-0.0671454	-0.488847	0.624968	0.999988	PNPLA7	-2.71945
ENST00000444545	ENSG00000189362	0.0550395	0.488833	0.624975	0.999988	NEMP2	-2.5539
ENST00000649866	ENSG00000171130	-0.0379832	-0.488787	0.625005	0.999988	ATP6V0E2	2.01454
ENST00000521216	ENSG00000113558	-0.0238632	-0.488773	0.62501	0.999988	SKP1	5.13299
ENST00000649060	ENSG00000142867	0.0238764	0.488763	0.625027	0.999988	BCL10	2.98663
ENST00000587037	ENSG00000141376	-0.0856003	-0.488743	0.625027	0.999988	BCAS3	-1.66655
ENST00000579534	ENSG00000101751	0.0298383	0.488742	0.625031	0.999988	POLI	3.6407
ENST00000599799	ENSG00000012124	0.0699429	0.488738	0.625033	0.999988	CD22	-0.773805
ENST00000493216	ENSG00000099917	-0.0260512	-0.488717	0.625047	0.999988	MED15	3.46658
ENST00000531416	ENSG00000110321	0.0739569	0.488692	0.625065	0.999988	EIF4G2	-1.2365
ENST00000559276	ENSG00000140455	0.0533069	0.48869	0.625065	0.999988	USP3	2.08952
ENST00000476536	ENSG00000101247	0.0525598	0.488685	0.625071	0.999988	NDUFAF5	-0.727395
ENST00000373836	ENSG00000204138	-0.0629822	-0.488665	0.625094	0.999988	PHACTR4	-1.9189
ENST00000481118	ENSG00000107929	0.0469378	0.488624	0.625118	0.999988	LARP4B	-2.59992
ENST00000477748	ENSG00000156973	0.0262217	0.488626	0.625125	0.999988	PDE6D	1.74428
ENST00000460190	ENSG00000136167	0.0554297	0.488604	0.625137	0.999988	LCP1	3.67776
ENST00000429697	ENSG00000138030	0.0778164	0.488608	0.625149	0.999988	KHK	-2.26806
ENST00000434558	ENSG00000143314	-0.0848795	-0.488554	0.625173	0.999988	MRPL24	-1.68144
ENST00000475867	ENSG00000134452	0.0642926	0.48854	0.625173	0.999988	FBH1	0.418263
ENST00000330807	ENSG00000158578	0.101753	0.488502	0.625204	0.999988	ALAS2	4.65542
ENST00000522783	ENSG00000197948	0.0756345	0.488488	0.625213	0.999988	FCHSD1	-1.97717
ENST00000642551	ENSG00000100150	0.0497323	0.488469	0.62522	0.999988	DEPDC5	1.02317
ENST00000507133	ENSG00000138757	0.0479034	0.488466	0.625227	0.999988	G3BP2	-0.291062
ENST00000477044	ENSG00000116001	-0.0386428	-0.488462	0.625228	0.999988	TIA1	2.92674
ENST00000358888	ENSG00000229117	-0.0812109	-0.488453	0.625244	0.999988	RPL41	0.95087
ENST00000540205	ENSG00000085511	0.112288	0.488411	0.625266	0.999988	MAP3K4	-1.71671
ENST00000448733	ENSG00000076554	-0.069536	-0.488392	0.625278	0.999988	TPD52	-2.46499
ENST00000509622	ENSG00000174720	0.0849232	0.488369	0.625298	0.999988	LARP7	-0.273774
ENST00000436342	ENSG00000158161	0.105589	0.488312	0.625341	0.999988	EYA3	-1.95409
ENST00000437439	ENSG00000182621	-0.0814487	-0.488292	0.625348	0.999988	PLCB1	-1.78765
ENST00000410063	ENSG00000143891	0.0587066	0.4883	0.625355	0.999988	GALM	-2.83672
ENST00000633728	ENSG00000273594	0.0442341	0.488262	0.625368	0.999988	EEF1D	2.22738
ENST00000469431	ENSG00000087460	-0.108511	-0.488241	0.625383	0.999988	GNAS	-2.68712
ENST00000609574	ENSG00000111906	-0.0435404	-0.488227	0.6254	0.999988	HDDC2	0.0759152
ENST00000496283	ENSG00000115421	0.028187	0.488225	0.625403	0.999988	PAPOLG	3.26732
ENST00000598471	ENSG00000005007	-0.0585723	-0.488207	0.625411	0.999988	UPF1	-0.353645
ENST00000485698	ENSG00000170266	-0.0703891	-0.488157	0.625444	0.999988	GLB1	-2.58637
ENST00000457724	ENSG00000152683	-0.0925238	-0.488163	0.625445	0.999988	SLC30A6	-1.75835
ENST00000600044	ENSG00000198131	0.0652527	0.488149	0.625451	0.999988	ZNF544	-3.37453
ENST00000575367	ENSG00000141258	-0.0876964	-0.488125	0.625471	0.999988	SGSM2	-2.30519
ENST00000467329	ENSG00000117360	-0.0156185	-0.488119	0.625478	0.999988	PRPF3	2.92778
ENST00000368970	ENSG00000183137	-0.0680142	-0.488107	0.625483	0.999988	CEP57L1	-2.2706
ENST00000478207	ENSG00000135968	-0.0913226	-0.488094	0.62549	0.999988	GCC2	-1.10541
ENST00000465644	ENSG00000136059	0.0890118	0.48808	0.625508	0.999988	VILL	-1.91887
ENST00000519332	ENSG00000105483	0.0731348	0.488064	0.625508	0.999988	CARD8	0.170672
ENST00000647183	ENSG00000109670	0.0800777	0.488063	0.625511	0.999988	FBXW7	-1.19204
ENST00000566557	ENSG00000140497	0.0714072	0.488051	0.625523	0.999988	SCAMP2	-0.690913
ENST00000407257	ENSG00000115841	0.0715151	0.488044	0.625532	0.999988	RMDN2	-2.06735
ENST00000468300	ENSG00000012048	-0.079254	-0.488027	0.625539	0.999988	BRCA1	-2.46362
ENST00000343889	ENSG00000149527	0.0737088	0.488034	0.625541	0.999988	PLCH2	-0.480942
ENST00000591436	ENSG00000141524	0.0443826	0.487995	0.625558	0.999988	TMC6	1.7197
ENST00000549192	ENSG00000028203	-0.042252	-0.487988	0.625564	0.999988	VEZT	2.18128
ENST00000518999	ENSG00000105136	0.0561826	0.48796	0.62559	0.999988	ZNF419	-0.310134
ENST00000547148	ENSG00000152556	0.0757533	0.487934	0.625604	0.999988	PFKM	-2.44906
ENST00000553120	ENSG00000184613	-0.0669536	-0.487919	0.625613	0.999988	NELL2	-0.472669
ENST00000534989	ENSG00000135775	0.041671	0.487894	0.625635	0.999988	COG2	2.13775
ENST00000582290	ENSG00000141574	-0.0773792	-0.487894	0.62564	0.999988	SECTM1	-0.311856
ENST00000485798	ENSG00000104805	-0.0913511	-0.487869	0.62565	0.999988	NUCB1	-0.869476
ENST00000513416	ENSG00000091490	0.0576672	0.48786	0.625659	0.999988	SEL1L3	1.73687
ENST00000474050	ENSG00000122694	-0.0324736	-0.487867	0.625662	0.999988	GLIPR2	3.01152
ENST00000620269	ENSG00000279247	0.0674007	0.487855	0.625671	0.999988	AK6	-2.71875
ENST00000393446	ENSG00000004866	0.062901	0.487784	0.62571	0.999988	ST7	-3.27698
ENST00000454815	ENSG00000116001	0.0408236	0.487758	0.625726	0.999988	TIA1	2.61681
ENST00000359094	ENSG00000108984	0.0692264	0.487723	0.625757	0.999988	MAP2K6	-1.7541
ENST00000561076	ENSG00000137815	0.0568208	0.487731	0.625758	0.999988	RTF1	-2.54297
ENST00000490365	ENSG00000156650	-0.0328045	-0.487693	0.625771	0.999988	KAT6B	3.41549
ENST00000484523	ENSG00000064201	-0.0755014	-0.487692	0.625775	0.999988	TSPAN32	-2.28949
ENST00000396499	ENSG00000183323	-0.0651536	-0.487698	0.625779	0.999988	CCDC125	-3.13086
ENST00000594511	ENSG00000073050	-0.0780828	-0.487703	0.625782	0.999988	XRCC1	-1.43651
ENST00000396525	ENSG00000110321	-0.021678	-0.487654	0.6258	0.999988	EIF4G2	5.687
ENST00000553026	ENSG00000110888	-0.0560179	-0.48765	0.625804	0.999988	CAPRIN2	1.56535
ENST00000495798	ENSG00000176095	-0.113288	-0.487647	0.625811	0.999988	IP6K1	-0.297236
ENST00000637252	ENSG00000157184	0.0888855	0.487641	0.625813	0.999988	CPT2	-2.5111
ENST00000479480	ENSG00000171793	-0.0652621	-0.487538	0.625882	0.999988	CTPS1	-2.86595
ENST00000615563	ENSG00000196586	-0.105249	-0.48756	0.625884	0.999988	MYO6	-3.0024
ENST00000473892	ENSG00000125967	-0.0654256	-0.487549	0.625885	0.999988	NECAB3	-2.49058
ENST00000494235	ENSG00000151136	-0.0706195	-0.48751	0.625915	0.999988	BTBD11	-2.80221
ENST00000479966	ENSG00000167716	-0.113277	-0.487502	0.625921	0.999988	WDR81	-1.98746
ENST00000583774	ENSG00000108666	-0.0584963	-0.487493	0.625922	0.999988	C17orf75	-2.87903
ENST00000425656	ENSG00000114982	-0.0946879	-0.487453	0.625944	0.999988	KANSL3	-0.0483399
ENST00000477947	ENSG00000189079	0.0637188	0.48745	0.625952	0.999988	ARID2	-2.12346
ENST00000558182	ENSG00000157483	0.0632513	0.487432	0.625962	0.999988	MYO1E	-1.92167
ENST00000563341	ENSG00000005194	-0.0886267	-0.487392	0.625992	0.999988	CIAPIN1	-2.95193
ENST00000472690	ENSG00000138101	-0.0690574	-0.487377	0.625996	0.999988	DTNB	-1.40509
ENST00000616939	ENSG00000198522	-0.0669101	-0.487385	0.625998	0.999988	GPN1	-3.36011
ENST00000511920	ENSG00000058729	-0.0537638	-0.487367	0.626011	0.999988	RIOK2	-1.32611
ENST00000555335	ENSG00000100554	0.082277	0.487316	0.626043	0.999988	ATP6V1D	-1.10216
ENST00000412756	ENSG00000163728	0.0197111	0.48731	0.626048	0.999988	TTC14	6.23044
ENST00000403766	ENSG00000134882	0.0388722	0.487306	0.62605	0.999988	UBAC2	2.07626
ENST00000455891	ENSG00000137200	-0.0517668	-0.487311	0.626056	0.999988	CMTR1	-1.62152
ENST00000574412	ENSG00000161921	-0.0546671	-0.487308	0.626058	0.999988	CXCL16	2.56111
ENST00000535035	ENSG00000116133	0.08234	0.487312	0.62606	0.999988	DHCR24	-3.28724
ENST00000335927	ENSG00000138670	-0.0674037	-0.487281	0.626074	0.999988	RASGEF1B	-1.96265
ENST00000551627	ENSG00000139437	-0.0503963	-0.487268	0.62608	0.999988	TCHP	-2.77571
ENST00000599910	ENSG00000011451	-0.0657635	-0.487252	0.626097	0.999988	WIZ	-1.79848
ENST00000373277	ENSG00000095370	0.0510559	0.487227	0.626107	0.999988	SH2D3C	-1.32322
ENST00000414851	ENSG00000173406	0.0569619	0.487219	0.626133	0.999988	DAB1	-2.20301
ENST00000343304	ENSG00000132128	-0.113876	-0.487193	0.626137	0.999988	LRRC41	-2.16813
ENST00000442985	ENSG00000065526	-0.0285334	-0.487193	0.626139	0.999988	SPEN	3.53745
ENST00000547636	ENSG00000184613	0.0734801	0.487163	0.626148	0.999988	NELL2	-0.86483
ENST00000518056	ENSG00000134516	0.0866844	0.487156	0.626153	0.999988	DOCK2	0.597788
ENST00000506896	ENSG00000109762	-0.0680896	-0.48705	0.626238	0.999988	SNX25	-1.84844
ENST00000555042	ENSG00000119599	-0.0658271	-0.487038	0.626242	0.999988	DCAF4	-0.297015
ENST00000403231	ENSG00000131437	0.0701473	0.487019	0.62626	0.999988	KIF3A	-1.9794
ENST00000512881	ENSG00000035928	-0.0756139	-0.486983	0.626276	0.999988	RFC1	-1.4462
ENST00000631477	ENSG00000275851	0.0321208	0.486956	0.626298	0.999988	MLLT6	0.861745
ENST00000568799	ENSG00000103365	0.0183146	0.486961	0.626299	0.999988	GGA2	3.73693
ENST00000471600	ENSG00000076864	0.0892782	0.486946	0.62631	0.999988	RAP1GAP	-2.45213
ENST00000602496	ENSG00000141098	-0.0605691	-0.486951	0.626311	0.999988	GFOD2	-2.88114
ENST00000407559	ENSG00000126870	-0.0304023	-0.486919	0.626338	0.999988	WDR60	2.91554
ENST00000476294	ENSG00000168781	-0.078296	-0.486885	0.626345	0.999988	PPIP5K1	-2.37619
ENST00000512804	ENSG00000047365	0.0290864	0.486869	0.62636	0.999988	ARAP2	3.1497
ENST00000374607	ENSG00000204220	0.0711048	0.486856	0.626375	0.999988	PFDN6	-0.196679
ENST00000606671	ENSG00000148516	0.055679	0.486773	0.626424	0.999988	ZEB1	1.53718
ENST00000511304	ENSG00000138801	-0.0671377	-0.486762	0.626445	0.999988	PAPSS1	-2.31541
ENST00000635620	ENSG00000174485	0.0296669	0.486731	0.626459	0.999988	DENND4A	4.49134
ENST00000628734	ENSG00000077721	0.0567529	0.486666	0.626505	0.999988	UBE2A	0.607766
ENST00000477739	ENSG00000187118	-0.0234402	-0.486666	0.626506	0.999988	CMC1	2.47189
ENST00000597916	ENSG00000012124	0.0737284	0.48664	0.62652	0.999988	CD22	-1.99133
ENST00000552657	ENSG00000181929	-0.0451143	-0.486591	0.626554	0.999988	PRKAG1	0.88088
ENST00000555855	ENSG00000053254	-0.0208299	-0.486589	0.626555	0.999988	FOXN3	4.04892
ENST00000443896	ENSG00000115020	-0.0627472	-0.486585	0.626564	0.999988	PIKFYVE	-0.692856
ENST00000446813	ENSG00000196313	0.0428451	0.486581	0.626578	0.999988	POM121	-3.39951
ENST00000460474	ENSG00000062598	-0.0982632	-0.486516	0.626607	0.999988	ELMO2	-2.29754
ENST00000443499	ENSG00000131374	0.0732838	0.486509	0.62661	0.999988	TBC1D5	-1.72836
ENST00000439402	ENSG00000105993	-0.0487578	-0.486512	0.626612	0.999988	DNAJB6	-1.19959
ENST00000522632	ENSG00000120533	-0.0757098	-0.48645	0.626657	0.999988	ENY2	-0.375516
ENST00000496191	ENSG00000005483	-0.0706436	-0.486412	0.626681	0.999988	KMT2E	1.54218
ENST00000507212	ENSG00000146067	-0.0751498	-0.486396	0.626692	0.999988	FAM193B	-2.51901
ENST00000564747	ENSG00000077235	-0.128327	-0.486404	0.626693	0.999988	GTF3C1	-0.173526
ENST00000474721	ENSG00000115020	-0.0669553	-0.486401	0.626694	0.999988	PIKFYVE	-0.93247
ENST00000461399	ENSG00000167524	0.0480858	0.486387	0.626708	0.999988	SGK494	-0.786063
ENST00000593196	ENSG00000104814	0.103046	0.48638	0.626709	0.999988	MAP4K1	-2.00113
ENST00000368026	ENSG00000158769	0.0420842	0.486365	0.626731	0.999988	F11R	6.32326
ENST00000648433	ENSG00000115267	0.152615	0.486327	0.626748	0.999988	IFIH1	-2.73651
ENST00000398326	ENSG00000168386	-0.0713079	-0.486339	0.626757	0.999988	FILIP1L	-2.28467
ENST00000564475	ENSG00000187741	0.0608265	0.486293	0.626769	0.999988	FANCA	-2.55353
ENST00000512894	ENSG00000182923	-0.0700933	-0.486282	0.626773	0.999988	CEP63	-1.01014
ENST00000358647	ENSG00000196329	-0.0312224	-0.486291	0.626773	0.999988	GIMAP5	5.48628
ENST00000440959	ENSG00000230124	0.0355749	0.486271	0.626786	0.999988	ACBD6	2.91773
ENST00000460794	ENSG00000143374	0.0600327	0.486244	0.626807	0.999988	TARS2	-0.893858
ENST00000589670	ENSG00000092929	-0.0617539	-0.486232	0.626811	0.999988	UNC13D	-1.88431
ENST00000487551	ENSG00000237022	-0.116836	-0.486225	0.626814	0.999988	HLA-C	-2.75415
ENST00000626212	ENSG00000145388	0.0694216	0.486234	0.626816	0.999988	METTL14	-2.77393
ENST00000597940	ENSG00000237440	-0.0555802	-0.486184	0.626855	0.999988	ZNF737	-0.398703
ENST00000449489	ENSG00000131051	-0.079817	-0.486143	0.626868	0.999988	RBM39	-2.40932
ENST00000555782	ENSG00000182185	0.0617469	0.486115	0.626892	0.999988	RAD51B	-1.49987
ENST00000440898	ENSG00000187742	0.0461373	0.486095	0.62691	0.999988	SECISBP2	1.78423
ENST00000590098	ENSG00000130175	-0.101931	-0.486076	0.626919	0.999988	PRKCSH	-1.69969
ENST00000441703	ENSG00000094631	0.0898292	0.486069	0.626922	0.999988	HDAC6	-2.38149
ENST00000488819	ENSG00000026751	0.0533099	0.486076	0.626923	0.999988	SLAMF7	1.55845
ENST00000534526	ENSG00000139132	0.0589295	0.486047	0.626941	0.999988	FGD4	-2.95451
ENST00000369702	ENSG00000064703	-0.0224903	-0.486044	0.626958	0.999988	DDX20	4.77293
ENST00000598558	ENSG00000160410	-0.0689395	-0.486017	0.62696	0.999988	SHKBP1	-2.30088
ENST00000518146	ENSG00000156831	0.0646956	0.486007	0.62697	0.999988	NSMCE2	-2.10374
ENST00000602334	ENSG00000189423	0.0482864	0.486019	0.626976	0.999988	USP32P3	-2.41502
ENST00000397979	ENSG00000076984	-0.0482673	-0.485988	0.62699	0.999988	MAP2K7	3.58876
ENST00000409995	ENSG00000138378	-0.0566043	-0.485972	0.626998	0.999988	STAT4	1.06167
ENST00000487086	ENSG00000088833	-0.0628452	-0.485925	0.627028	0.999988	NSFL1C	-1.18247
ENST00000441669	ENSG00000043514	0.0695969	0.485923	0.62703	0.999988	TRIT1	-1.8346
ENST00000479803	ENSG00000146285	-0.0457129	-0.485916	0.627037	0.999988	SCML4	-0.532569
ENST00000438055	ENSG00000182670	0.103106	0.485894	0.627046	0.999988	TTC3	-3.00548
ENST00000460602	ENSG00000008130	0.0467425	0.485885	0.627056	0.999988	NADK	1.97569
ENST00000301264	ENSG00000167657	-0.0311717	-0.48588	0.627067	0.999988	DAPK3	3.63927
ENST00000493657	ENSG00000169972	0.0659702	0.485879	0.627083	0.999988	PUSL1	-0.580455
ENST00000519975	ENSG00000168300	0.0513601	0.485835	0.627096	0.999988	PCMTD1	2.31326
ENST00000540443	ENSG00000175003	0.0506423	0.485841	0.627102	0.999988	SLC22A1	0.0137949
ENST00000479821	ENSG00000115685	0.0801006	0.4858	0.627115	0.999988	PPP1R7	-1.93761
ENST00000639267	ENSG00000226752	0.0593882	0.485795	0.62712	0.999988	CUTALP	0.463311
ENST00000435875	ENSG00000227582	0.0794825	0.485819	0.62714	0.999988	ADGRF5P1	-2.44031
ENST00000590130	ENSG00000227582	-0.0794825	-0.485819	0.62714	0.999988	ADGRF5P1	-2.67209
ENST00000473558	ENSG00000122026	-0.112222	-0.485763	0.627144	0.999988	RPL21	-0.689699
ENST00000491523	ENSG00000167526	-0.103196	-0.485732	0.627164	0.999988	RPL13	-3.19259
ENST00000615623	ENSG00000276276	0.0896099	0.485733	0.627175	0.999988	ARL17B	-2.41585
ENST00000585133	ENSG00000176208	-0.0710678	-0.485741	0.62718	0.999988	ATAD5	-1.98208
ENST00000432464	ENSG00000096717	0.090757	0.485702	0.627196	0.999988	SIRT1	-1.20816
ENST00000565298	ENSG00000187535	-0.0813522	-0.485698	0.627203	0.999988	IFT140	-1.9676
ENST00000239882	ENSG00000120690	0.0171463	0.485691	0.627204	0.999988	ELF1	7.89535
ENST00000529588	ENSG00000149311	0.101095	0.485662	0.62721	0.999988	ATM	-2.18923
ENST00000467173	ENSG00000124486	0.0472781	0.485628	0.627242	0.999988	USP9X	0.21471
ENST00000568745	ENSG00000092531	-0.0616273	-0.485601	0.627256	0.999988	SNAP23	-2.36127
ENST00000554514	ENSG00000165801	-0.038795	-0.485608	0.627256	0.999988	ARHGEF40	3.43547
ENST00000403724	ENSG00000114423	0.0428835	0.485589	0.627265	0.999988	CBLB	3.16014
ENST00000558022	ENSG00000103876	0.0634282	0.485596	0.627268	0.999988	FAH	-2.79724
ENST00000254108	ENSG00000089280	-0.0179085	-0.48558	0.627276	0.999988	FUS	4.15487
ENST00000495475	ENSG00000160294	-0.0812486	-0.485534	0.627309	0.999988	MCM3AP	-1.72219
ENST00000438807	ENSG00000105341	0.0718307	0.485537	0.627313	0.999988	DMAC2	-1.77482
ENST00000423465	ENSG00000099246	-0.0615176	-0.485507	0.627326	0.999988	RAB18	0.630533
ENST00000374000	ENSG00000025293	-0.0723628	-0.485475	0.627345	0.999988	PHF20	-1.69578
ENST00000470043	ENSG00000120029	0.0577348	0.485485	0.627355	0.999988	ARMH3	-1.48932
ENST00000619777	ENSG00000276234	0.0953088	0.485464	0.627357	0.999988	TADA2A	-1.58512
ENST00000360807	ENSG00000125844	-0.0825943	-0.485455	0.627363	0.999988	RRBP1	-3.11187
ENST00000553268	ENSG00000100577	0.057708	0.485453	0.627368	0.999988	GSTZ1	-2.43252
ENST00000377543	ENSG00000165819	0.0850482	0.485396	0.627403	0.999988	METTL3	-2.44174
ENST00000283534	ENSG00000153485	-0.070091	-0.485441	0.627408	0.999988	TMEM251	1.14347
ENST00000415050	ENSG00000153485	0.070091	0.485441	0.627408	0.999988	TMEM251	1.94386
ENST00000479237	ENSG00000148341	0.0414726	0.485385	0.627411	0.999988	SH3GLB2	3.50015
ENST00000421751	ENSG00000067057	0.0589029	0.485373	0.627421	0.999988	PFKP	-2.42829
ENST00000462987	ENSG00000005810	-0.0641121	-0.485335	0.627447	0.999988	MYCBP2	0.00109441
ENST00000376747	ENSG00000102595	-0.0292418	-0.485348	0.627452	0.999988	UGGT2	1.96772
ENST00000314088	ENSG00000180573	0.0748628	0.485345	0.627461	0.999988	HIST1H2AC	7.34763
ENST00000524227	ENSG00000029534	0.141091	0.485304	0.627476	0.999988	ANK1	-1.111
ENST00000482854	ENSG00000127191	-0.0491976	-0.485302	0.627492	0.999988	TRAF2	-2.15385
ENST00000254442	ENSG00000091157	0.0184189	0.485262	0.6275	0.999988	WDR7	3.85022
ENST00000523834	ENSG00000147526	0.0957942	0.485238	0.627513	0.999988	TACC1	-1.10547
ENST00000348386	ENSG00000153113	0.0839337	0.485233	0.627513	0.999988	CAST	-0.494638
ENST00000393612	ENSG00000103051	0.0900937	0.485237	0.627517	0.999988	COG4	-2.55806
ENST00000569907	ENSG00000140943	0.0507754	0.485227	0.627521	0.999988	MBTPS1	-2.80996
ENST00000317931	ENSG00000154655	-0.0595072	-0.48523	0.627531	0.999988	L3MBTL4	0.339018
ENST00000512151	ENSG00000138750	0.0590573	0.485193	0.627547	0.999988	NUP54	-2.86044
ENST00000525946	ENSG00000134910	0.05729	0.485183	0.627553	0.999988	STT3A	1.92244
ENST00000239614	ENSG00000120458	0.0499352	0.485183	0.627561	0.999988	MSANTD2	0.630007
ENST00000496096	ENSG00000116001	0.0428927	0.485059	0.62764	0.999988	TIA1	2.38882
ENST00000533274	ENSG00000112339	-0.0770757	-0.485052	0.627646	0.999988	HBS1L	-0.573435
ENST00000511996	ENSG00000172493	0.0833426	0.485045	0.627654	0.999988	AFF1	-0.280072
ENST00000474423	ENSG00000163938	0.0803515	0.485044	0.627654	0.999988	GNL3	-2.48236
ENST00000444457	ENSG00000105819	0.0340264	0.485045	0.627657	0.999988	PMPCB	2.10946
ENST00000307771	ENSG00000169249	-0.0286908	-0.485052	0.627669	0.999988	ZRSR2	4.22334
ENST00000510276	ENSG00000170074	-0.0539288	-0.484983	0.627698	0.999988	FAM153A	-2.83773
ENST00000584220	ENSG00000172057	0.131372	0.484986	0.627699	0.999988	ORMDL3	-1.94347
ENST00000479602	ENSG00000136271	-0.0902779	-0.484978	0.6277	0.999988	DDX56	-1.70722
ENST00000524892	ENSG00000165895	-0.0619645	-0.485	0.627706	0.999988	ARHGAP42	0.900641
ENST00000369145	ENSG00000159164	-0.0590716	-0.485005	0.627717	0.999988	SV2A	0.295691
ENST00000369146	ENSG00000159164	0.0590716	0.485005	0.627717	0.999988	SV2A	-1.88193
ENST00000518219	ENSG00000161010	0.0234055	0.484942	0.627732	0.999988	MRNIP	3.63235
ENST00000483939	ENSG00000155463	0.0273301	0.484894	0.627762	0.999988	OXA1L	2.90901
ENST00000591350	ENSG00000105705	-0.0719328	-0.484878	0.627769	0.999988	SUGP1	-2.71952
ENST00000429972	ENSG00000136068	-0.113987	-0.484872	0.627777	0.999988	FLNB	-2.23501
ENST00000566224	ENSG00000187555	0.0901491	0.484847	0.627789	0.999988	USP7	-2.24302
ENST00000620332	ENSG00000276163	-0.0873604	-0.484856	0.627801	0.999988	LAIR1	-2.55777
ENST00000262096	ENSG00000104219	0.0262668	0.484843	0.62781	0.999988	ZDHHC2	6.6641
ENST00000391623	ENSG00000137814	0.0615216	0.484797	0.627835	0.999988	HAUS2	-0.0563734
ENST00000504652	ENSG00000145041	-0.0743258	-0.484815	0.627837	0.999988	DCAF1	-2.47606
ENST00000397454	ENSG00000158023	-0.0446864	-0.484793	0.627841	0.999988	WDR66	-0.838207
ENST00000373469	ENSG00000132792	-0.0552443	-0.484769	0.627853	0.999988	CTNNBL1	-0.246877
ENST00000522723	ENSG00000066827	0.0962866	0.484723	0.627881	0.999988	ZFAT	-2.51873
ENST00000513939	ENSG00000001084	0.0840661	0.48472	0.627882	0.999988	GCLC	-2.79424
ENST00000506885	ENSG00000080822	-0.0540218	-0.484688	0.627904	0.999988	CLDND1	-2.67936
ENST00000472608	ENSG00000161204	-0.0807714	-0.484685	0.627907	0.999988	ABCF3	-2.3471
ENST00000572304	ENSG00000141503	-0.0862144	-0.484633	0.627947	0.999988	MINK1	-2.11536
ENST00000393950	ENSG00000106330	0.0591766	0.484658	0.627949	0.999988	MOSPD3	-2.61649
ENST00000573059	ENSG00000132522	-0.0807767	-0.484625	0.62795	0.999988	GPS2	-3.02213
ENST00000548160	ENSG00000135404	-0.0828054	-0.484622	0.627952	0.999988	CD63	-1.94055
ENST00000360321	ENSG00000196476	-0.0676924	-0.484669	0.627955	0.999988	C20orf96	-2.28565
ENST00000382369	ENSG00000196476	0.0676924	0.484669	0.627955	0.999988	C20orf96	-2.5201
ENST00000640475	ENSG00000206450	0.24708	0.484603	0.627968	0.999988	HLA-B	-1.00698
ENST00000491992	ENSG00000134198	-0.0538709	-0.484594	0.627986	0.999988	TSPAN2	-0.0350066
ENST00000461636	ENSG00000134077	-0.0712361	-0.484548	0.628007	0.999988	THUMPD3	-1.90138
ENST00000472967	ENSG00000188647	-0.0152125	-0.48455	0.628011	0.999988	PTAR1	3.81576
ENST00000462540	ENSG00000121210	0.0418958	0.484534	0.628018	0.999988	TMEM131L	2.06346
ENST00000337303	ENSG00000163939	0.0756967	0.484519	0.628023	0.999988	PBRM1	0.49134
ENST00000489697	ENSG00000108557	-0.0370174	-0.484532	0.628031	0.999988	RAI1	1.4948
ENST00000481629	ENSG00000162244	-0.0332246	-0.484513	0.628034	0.999988	RPL29	2.57013
ENST00000254667	ENSG00000132334	0.0597671	0.484502	0.62804	0.999988	PTPRE	-2.17818
ENST00000478949	ENSG00000163166	0.0539043	0.484476	0.628058	0.999988	IWS1	-1.01863
ENST00000611936	ENSG00000180509	-0.0616901	-0.484476	0.628071	0.999988	KCNE1	-2.36545
ENST00000552176	ENSG00000219200	0.0453174	0.484455	0.628078	0.999988	RNASEK	2.26632
ENST00000532850	ENSG00000068971	0.0697488	0.484443	0.628101	0.999988	PPP2R5B	-2.21163
ENST00000646242	ENSG00000073584	0.0315988	0.484389	0.628113	0.999988	SMARCE1	4.4993
ENST00000248437	ENSG00000127824	0.0267383	0.484395	0.628114	0.999988	TUBA4A	6.06498
ENST00000495941	ENSG00000144589	-0.0529919	-0.484363	0.628137	0.999988	STK11IP	-2.53538
ENST00000481344	ENSG00000180370	0.0640317	0.484373	0.628151	0.999988	PAK2	-0.0553235
ENST00000650309	ENSG00000131174	0.0418175	0.484343	0.628165	0.999988	COX7B	1.85638
ENST00000505081	ENSG00000183258	-0.0426761	-0.4843	0.628181	0.999988	DDX41	1.91995
ENST00000457660	ENSG00000168003	0.0720822	0.484296	0.628182	0.999988	SLC3A2	-1.91173
ENST00000336066	ENSG00000125779	-0.0322832	-0.484286	0.628192	0.999988	PANK2	4.15033
ENST00000394605	ENSG00000157224	0.0665708	0.484287	0.628204	0.999988	CLDN12	-0.390474
ENST00000379388	ENSG00000095951	0.0291083	0.484268	0.628206	0.999988	HIVEP1	6.77367
ENST00000342322	ENSG00000137403	0.119001	0.484252	0.628222	0.999988	HLA-F	-2.15278
ENST00000355202	ENSG00000198182	0.0804955	0.484256	0.628234	0.999988	ZNF607	1.47417
ENST00000350777	ENSG00000172273	0.0254446	0.484218	0.628239	0.999988	HINFP	2.79039
ENST00000540986	ENSG00000103245	0.0585533	0.484194	0.628258	0.999988	CIAO3	-0.22636
ENST00000479819	ENSG00000186141	-0.0589198	-0.484198	0.62826	0.999988	POLR3C	-1.81396
ENST00000422224	ENSG00000204623	0.0716861	0.484163	0.62828	0.999988	ZNRD1ASP	-0.86388
ENST00000519576	ENSG00000173334	0.0420273	0.48417	0.628288	0.999988	TRIB1	1.02488
ENST00000515098	ENSG00000145916	0.0394639	0.484146	0.62829	0.999988	RMND5B	2.41655
ENST00000620628	ENSG00000276234	0.0667941	0.484119	0.628311	0.999988	TADA2A	0.640997
ENST00000473051	ENSG00000148719	0.0920372	0.484122	0.628314	0.999988	DNAJB12	-0.0130249
ENST00000582561	ENSG00000266714	0.0461466	0.48408	0.628333	0.999988	MYO15B	1.06476
ENST00000519683	ENSG00000164576	0.0479406	0.484087	0.628337	0.999988	SAP30L	-0.10259
ENST00000508522	ENSG00000112855	0.0897824	0.484033	0.628368	0.999988	HARS2	-2.4533
ENST00000378073	ENSG00000105429	-0.0951058	-0.484042	0.628385	0.999988	MEGF8	0.188809
ENST00000518141	ENSG00000113742	-0.045442	-0.483967	0.62842	0.999988	CPEB4	1.20861
ENST00000531639	ENSG00000111011	0.0527978	0.483952	0.628425	0.999988	RSRC2	0.310473
ENST00000427473	ENSG00000163599	0.124651	0.483979	0.628431	0.999988	CTLA4	-2.78088
ENST00000646145	ENSG00000111642	0.127616	0.483926	0.628441	0.999988	CHD4	-1.20909
ENST00000303319	ENSG00000168288	-0.0182624	-0.483951	0.628443	0.999988	MMADHC	5.57138
ENST00000590891	ENSG00000153443	0.0441163	0.483871	0.628493	0.999988	UBALD1	1.49827
ENST00000540819	ENSG00000253729	0.0780995	0.48386	0.628494	0.999988	PRKDC	-1.07304
ENST00000299608	ENSG00000166479	-0.0153506	-0.483849	0.628501	0.999988	TMX3	6.04142
ENST00000301821	ENSG00000168028	0.0257978	0.483852	0.628502	0.999988	RPSA	8.56407
ENST00000472710	ENSG00000132128	0.0666135	0.48385	0.628507	0.999988	LRRC41	1.99942
ENST00000490459	ENSG00000162959	0.0574284	0.483835	0.628514	0.999988	MEMO1	0.698501
ENST00000421265	ENSG00000163964	-0.0508413	-0.483834	0.628514	0.999988	PIGX	1.06939
ENST00000613138	ENSG00000101138	-0.0733606	-0.483834	0.628517	0.999988	CSTF1	0.0764771
ENST00000648577	ENSG00000147099	0.0317667	0.483814	0.628523	0.999988	HDAC8	2.46154
ENST00000460461	ENSG00000235773	-0.0623721	-0.483808	0.628537	0.999988	NRM	-2.75658
ENST00000546509	ENSG00000087502	0.0698831	0.483747	0.628575	0.999988	ERGIC2	-2.41206
ENST00000549130	ENSG00000139644	-0.0922306	-0.483732	0.62858	0.999988	TMBIM6	-0.338905
ENST00000524723	ENSG00000149547	-0.0619406	-0.483719	0.628593	0.999988	EI24	-2.36261
ENST00000338130	ENSG00000124588	0.0326573	0.483713	0.628599	0.999988	NQO2	3.49614
ENST00000395216	ENSG00000197162	-0.018906	-0.483733	0.62862	0.999988	ZNF785	2.54954
ENST00000470110	ENSG00000197162	0.018906	0.483733	0.62862	0.999988	ZNF785	2.3157
ENST00000515011	ENSG00000113448	0.0513015	0.483657	0.628634	0.999988	PDE4D	1.57517
ENST00000498451	ENSG00000124383	0.0257631	0.483661	0.628645	0.999988	MPHOSPH10	2.22491
ENST00000585480	ENSG00000167468	-0.0961571	-0.483642	0.62865	0.999988	GPX4	-2.65359
ENST00000583848	ENSG00000072778	-0.101815	-0.483621	0.62866	0.999988	ACADVL	-0.741911
ENST00000335815	ENSG00000169131	-0.037318	-0.483649	0.628665	0.999988	ZNF354A	3.93894
ENST00000474403	ENSG00000137078	-0.0645363	-0.483597	0.628694	0.999988	SIT1	-2.38153
ENST00000309649	ENSG00000118518	0.104381	0.483571	0.628698	0.999988	RNF146	-1.31643
ENST00000611324	ENSG00000099290	-0.13064	-0.483554	0.628715	0.999988	WASHC2A	-0.241639
ENST00000264452	ENSG00000109133	-0.0660082	-0.483467	0.628775	0.999988	TMEM33	-2.12728
ENST00000589590	ENSG00000123144	0.0406305	0.483468	0.628781	0.999988	TRIR	1.90746
ENST00000368141	ENSG00000163563	0.0246678	0.483483	0.628782	0.999988	MNDA	10.3546
ENST00000308527	ENSG00000173548	0.058942	0.483487	0.628794	0.999988	SNX33	2.81116
ENST00000569152	ENSG00000173548	-0.058942	-0.483487	0.628794	0.999988	SNX33	-2.15358
ENST00000321998	ENSG00000167186	-0.0259307	-0.483357	0.62886	0.999988	COQ7	3.0524
ENST00000558362	ENSG00000171766	-0.0732536	-0.483352	0.628868	0.999988	GATM	-1.38665
ENST00000491927	ENSG00000156299	-0.0340694	-0.48328	0.628912	0.999988	TIAM1	2.57791
ENST00000563743	ENSG00000180096	0.0831501	0.483265	0.628919	0.999988	2021-09-01	0.385797
ENST00000372172	ENSG00000126107	-0.027048	-0.483263	0.628924	0.999988	HECTD3	4.23636
ENST00000604203	ENSG00000271092	-0.0552418	-0.483262	0.628954	0.999988	TMEM56-RWDD3	-2.65425
ENST00000604534	ENSG00000271092	0.0552418	0.483262	0.628954	0.999988	TMEM56-RWDD3	2.97044
ENST00000523832	ENSG00000006837	-0.04662	-0.483172	0.629003	0.999988	CDKL3	-2.5499
ENST00000302206	ENSG00000143549	0.0780546	0.483124	0.629013	0.999988	TPM3	0.980848
ENST00000246657	ENSG00000126353	-0.030577	-0.483141	0.629025	0.999988	CCR7	6.43994
ENST00000462607	ENSG00000234487	0.131489	0.483081	0.629051	0.999988	HLA-F	-1.45453
ENST00000639345	ENSG00000181215	-0.0480523	-0.483119	0.629055	0.999988	C4orf50	1.21023
ENST00000531445	ENSG00000181215	0.0480523	0.483119	0.629055	0.999988	C4orf50	1.45992
ENST00000421782	ENSG00000108384	0.0605505	0.483034	0.62908	0.999988	RAD51C	-1.58658
ENST00000590690	ENSG00000141337	0.0567202	0.483033	0.629082	0.999988	ARSG	0.442364
ENST00000430432	ENSG00000153814	0.0898893	0.482995	0.629112	0.999988	JAZF1	-0.709995
ENST00000622559	ENSG00000152207	-0.0492649	-0.482992	0.629119	0.999988	CYSLTR2	-0.275393
ENST00000479153	ENSG00000184900	-0.0653303	-0.482995	0.629122	0.999988	SUMO3	-3.29306
ENST00000369397	ENSG00000148737	-0.0703581	-0.48297	0.629125	0.999988	TCF7L2	-2.74195
ENST00000445583	ENSG00000188933	0.0738652	0.482967	0.62913	0.999988	USP32P1	-1.66152
ENST00000591879	ENSG00000129667	-0.0572734	-0.482958	0.629133	0.999988	RHBDF2	0.338362
ENST00000431174	ENSG00000175782	0.0478141	0.482956	0.629149	0.999988	SLC35E3	-1.70098
ENST00000347970	ENSG00000184277	-0.0245426	-0.482933	0.629149	0.999988	TM2D3	3.53233
ENST00000515195	ENSG00000059145	-0.0652477	-0.482924	0.629157	0.999988	UNKL	-2.47787
ENST00000424085	ENSG00000134644	-0.0691995	-0.482895	0.629175	0.999988	PUM1	-3.12573
ENST00000462554	ENSG00000130706	-0.109014	-0.48289	0.629192	0.999988	ADRM1	-1.97037
ENST00000166139	ENSG00000070404	-0.0850133	-0.482922	0.629195	0.999988	FSTL3	-2.70192
ENST00000592947	ENSG00000070404	0.0850133	0.482922	0.629195	0.999988	FSTL3	-0.000285787
ENST00000542507	ENSG00000198492	0.10633	0.482869	0.629204	0.999988	YTHDF2	1.2245
ENST00000468507	ENSG00000160856	-0.0778693	-0.482803	0.629245	0.999988	FCRL3	-0.902903
ENST00000550589	ENSG00000133773	0.0380862	0.48281	0.629245	0.999988	CCDC59	2.95113
ENST00000490542	ENSG00000102786	-0.0364321	-0.482797	0.629245	0.999988	INTS6	2.11132
ENST00000397176	ENSG00000065675	0.0910225	0.482774	0.629278	0.999988	PRKCQ	-2.52185
ENST00000621891	ENSG00000125779	-0.0536722	-0.482745	0.629286	0.999988	PANK2	1.59308
ENST00000215574	ENSG00000099804	0.0464815	0.482741	0.629297	0.999988	CDC34	7.15444
ENST00000375279	ENSG00000078699	0.0999093	0.482729	0.629298	0.999988	CBFA2T2	-1.25673
ENST00000488667	ENSG00000205356	0.0433725	0.482717	0.629304	0.999988	TECPR1	0.711772
ENST00000564946	ENSG00000156858	0.0603328	0.48271	0.62931	0.999988	PRR14	-1.09438
ENST00000625103	ENSG00000107331	-0.0995441	-0.482695	0.629319	0.999988	ABCA2	-2.75395
ENST00000543487	ENSG00000134905	-0.0671066	-0.48267	0.629334	0.999988	CARS2	-0.734591
ENST00000446502	ENSG00000089335	-0.046675	-0.48266	0.629346	0.999988	ZNF302	1.56171
ENST00000525109	ENSG00000166938	-0.0949867	-0.482652	0.629351	0.999988	DIS3L	-1.9442
ENST00000586812	ENSG00000184640	-0.0762702	-0.482642	0.629353	0.999988	2021-09-09	-2.53541
ENST00000600147	ENSG00000105640	-0.0407539	-0.482617	0.629382	0.999988	RPL18A	1.50137
ENST00000640921	ENSG00000109911	0.037559	0.482601	0.629384	0.999988	ELP4	1.00339
ENST00000521430	ENSG00000129295	0.0733544	0.48259	0.629398	0.999988	LRRC6	-2.06881
ENST00000569148	ENSG00000140990	-0.0506201	-0.482594	0.629402	0.999988	NDUFB10	-2.76777
ENST00000533166	ENSG00000175334	0.0750471	0.482502	0.629467	0.999988	BANF1	-2.19391
ENST00000409283	ENSG00000115170	-0.0803383	-0.482489	0.629473	0.999988	ACVR1	0.393786
ENST00000597725	ENSG00000105323	-0.0581728	-0.482439	0.6295	0.999988	HNRNPUL1	-3.10003
ENST00000592447	ENSG00000154889	0.0287907	0.482429	0.629504	0.999988	MPPE1	4.15713
ENST00000551331	ENSG00000174243	0.0547904	0.482379	0.629544	0.999988	DDX23	-0.461889
ENST00000502584	ENSG00000138758	-0.0215524	-0.48238	0.629546	0.999988	2021-09-11	3.26816
ENST00000548230	ENSG00000111596	0.0499583	0.482359	0.629554	0.999988	CNOT2	1.11558
ENST00000514123	ENSG00000103018	0.0596419	0.482364	0.62956	0.999988	CYB5B	2.9114
ENST00000521464	ENSG00000086589	0.0554592	0.482354	0.629569	0.999988	RBM22	-0.993055
ENST00000548119	ENSG00000075856	0.0467285	0.482313	0.62959	0.999988	SART3	0.658784
ENST00000530618	ENSG00000157216	-0.0858293	-0.482291	0.629606	0.999988	SSBP3	-2.39557
ENST00000428304	ENSG00000100439	-0.0284316	-0.482299	0.629608	0.999988	ABHD4	4.39219
ENST00000636816	ENSG00000141837	0.0432212	0.482287	0.629611	0.999988	CACNA1A	-1.52001
ENST00000389906	ENSG00000166313	-0.0734236	-0.48223	0.629649	0.999988	APBB1	-2.11414
ENST00000592829	ENSG00000197808	0.0658625	0.482227	0.629656	0.999988	ZNF461	-2.1137
ENST00000492837	ENSG00000239969	0.0740748	0.482243	0.629663	0.999988	AC091390.4	0.00601748
ENST00000589322	ENSG00000141469	-0.0797916	-0.482172	0.629689	0.999988	SLC14A1	-1.76856
ENST00000585951	ENSG00000060069	0.0804966	0.482179	0.629694	0.999988	CTDP1	-2.47683
ENST00000520970	ENSG00000168487	0.0617406	0.482168	0.629701	0.999988	BMP1	-2.96446
ENST00000590035	ENSG00000141699	0.0373514	0.482156	0.629708	0.999988	RETREG3	1.06262
ENST00000401990	ENSG00000168385	-0.050035	-0.482129	0.629718	0.999988	2021-09-02	0.826917
ENST00000355531	ENSG00000223959	-0.0638745	-0.482107	0.629736	0.999988	AFG3L1P	0.312703
ENST00000472218	ENSG00000231500	-0.0753333	-0.482114	0.629738	0.999988	RPS18	0.746414
ENST00000495492	ENSG00000173171	-0.040021	-0.482083	0.629762	0.999988	MTX1	0.946418
ENST00000393537	ENSG00000213337	0.0292351	0.482086	0.629789	0.999988	ANKRD39	1.14878
ENST00000443120	ENSG00000213337	-0.0292351	-0.482086	0.629789	0.999988	ANKRD39	2.76453
ENST00000563169	ENSG00000184939	-0.0941953	-0.482019	0.629801	0.999988	ZFP90	-2.96329
ENST00000467847	ENSG00000169871	-0.0253346	-0.482043	0.629805	0.999988	TRIM56	2.24691
ENST00000595112	ENSG00000088247	0.0748406	0.48197	0.629839	0.999988	KHSRP	-1.12963
ENST00000481163	ENSG00000057657	-0.0309299	-0.481958	0.629849	0.999988	PRDM1	2.75254
ENST00000602562	ENSG00000159753	0.0819634	0.481944	0.629858	0.999988	CARMIL2	-2.7827
ENST00000308077	ENSG00000049883	-0.0566275	-0.481919	0.629885	0.999988	PTCD2	-0.702119
ENST00000582154	ENSG00000141337	-0.0394332	-0.481899	0.629888	0.999988	ARSG	1.95982
ENST00000506423	ENSG00000163644	-0.0395635	-0.481899	0.629889	0.999988	PPM1K	1.54524
ENST00000639872	ENSG00000124155	0.074594	0.481887	0.629889	0.999988	PIGT	-2.14002
ENST00000258963	ENSG00000136451	0.0231929	0.481887	0.629908	0.999988	VEZF1	5.92437
ENST00000633934	ENSG00000278032	-0.0859944	-0.481853	0.629918	0.999988	LY6E	-2.23855
ENST00000465036	ENSG00000127481	0.0510948	0.481791	0.629961	0.999988	UBR4	-0.0754742
ENST00000396428	ENSG00000093167	-0.063037	-0.481775	0.629971	0.999988	LRRFIP2	-0.0682099
ENST00000563100	ENSG00000135698	-0.0430749	-0.481759	0.629992	0.999988	MPHOSPH6	-2.79662
ENST00000418569	ENSG00000135926	0.063918	0.481739	0.629997	0.999988	TMBIM1	-2.51966
ENST00000599247	ENSG00000170949	-0.111179	-0.481726	0.630009	0.999988	ZNF160	-1.7901
ENST00000393324	ENSG00000151376	0.0843917	0.481759	0.630021	0.999988	ME3	-0.112887
ENST00000526504	ENSG00000151376	-0.0843917	-0.481759	0.630021	0.999988	ME3	-1.08207
ENST00000631580	ENSG00000275779	0.061654	0.48166	0.63006	0.999988	NTAN1	-2.92675
ENST00000477173	ENSG00000110435	0.062796	0.481662	0.63006	0.999988	PDHX	0.0361758
ENST00000481154	ENSG00000127947	0.0720809	0.481609	0.63009	0.999988	PTPN12	-0.827822
ENST00000560213	ENSG00000168904	-0.052872	-0.481593	0.6301	0.999988	LRRC28	-0.851146
ENST00000502925	ENSG00000075539	0.0548196	0.481578	0.63011	0.999988	FRYL	1.5994
ENST00000366488	ENSG00000169224	-0.0885671	-0.481624	0.630117	0.999988	GCSAML	1.12703
ENST00000366489	ENSG00000169224	0.0885671	0.481624	0.630117	0.999988	GCSAML	-2.99069
ENST00000380381	ENSG00000137154	-0.0475025	-0.481544	0.630148	0.999988	RPS6	2.98118
ENST00000491463	ENSG00000164713	-0.0560283	-0.481532	0.630151	0.999988	BRI3	-0.398757
ENST00000462810	ENSG00000163788	0.0326401	0.481519	0.63016	0.999988	SNRK	3.86101
ENST00000437694	ENSG00000135926	-0.0630639	-0.481499	0.630169	0.999988	TMBIM1	-2.62021
ENST00000507088	ENSG00000108826	0.0624934	0.481494	0.630183	0.999988	MRPL27	-0.477447
ENST00000514482	ENSG00000109536	-0.0336478	-0.481483	0.630186	0.999988	FRG1	1.35042
ENST00000594549	ENSG00000161618	0.0672179	0.481455	0.630208	0.999988	ALDH16A1	-2.53228
ENST00000539507	ENSG00000168003	0.0679802	0.481426	0.63022	0.999988	SLC3A2	-2.56887
ENST00000472379	ENSG00000119979	-0.0309188	-0.481419	0.630228	0.999988	FAM45A	3.04471
ENST00000425263	ENSG00000138078	0.0575753	0.481343	0.630281	0.999988	PREPL	2.53445
ENST00000640649	ENSG00000124155	-0.0761992	-0.481309	0.6303	0.999988	PIGT	-1.84122
ENST00000550537	ENSG00000135407	-0.0575201	-0.481287	0.630323	0.999988	AVIL	-0.925335
ENST00000532976	ENSG00000155085	-0.0733366	-0.481268	0.630337	0.999988	AK9	-0.982059
ENST00000418037	ENSG00000146828	-0.0616653	-0.481235	0.630356	0.999988	SLC12A9	-3.06047
ENST00000539871	ENSG00000089053	-0.0981789	-0.481232	0.630357	0.999988	ANAPC5	-1.89234
ENST00000262059	ENSG00000012822	0.0428752	0.481194	0.630385	0.999988	CALCOCO1	1.02843
ENST00000586770	ENSG00000125746	-0.0652747	-0.481188	0.63039	0.999988	EML2	-2.44672
ENST00000496523	ENSG00000100109	-0.12793	-0.481146	0.63042	0.999988	TFIP11	-2.40057
ENST00000571922	ENSG00000262243	-0.123037	-0.481174	0.630422	0.999988	CES1	-0.889967
ENST00000485551	ENSG00000142687	-0.0188793	-0.481138	0.630423	0.999988	KIAA0319L	4.77156
ENST00000614196	ENSG00000275066	0.108579	0.481132	0.630429	0.999988	SYNRG	-1.79705
ENST00000567808	ENSG00000173517	0.0549772	0.481136	0.63043	0.999988	PEAK1	-2.07381
ENST00000544316	ENSG00000111652	-0.0853552	-0.481122	0.630436	0.999988	COPS7A	-1.54935
ENST00000479212	ENSG00000178075	-0.0817655	-0.481098	0.630455	0.999988	GRAMD1C	-1.09966
ENST00000460639	ENSG00000085224	-0.0695051	-0.481081	0.630464	0.999988	ATRX	-0.437006
ENST00000587529	ENSG00000091947	-0.046136	-0.481096	0.63047	0.999988	TMEM101	0.472306
ENST00000541999	ENSG00000168010	-0.0933527	-0.481049	0.630487	0.999988	ATG16L2	-0.976959
ENST00000574007	ENSG00000185624	0.0400743	0.481034	0.630497	0.999988	P4HB	2.49634
ENST00000369574	ENSG00000203872	0.0416804	0.481049	0.630504	0.999988	C6orf163	-1.16863
ENST00000409821	ENSG00000135968	0.0521614	0.481022	0.630507	0.999988	GCC2	1.82284
ENST00000543471	ENSG00000196152	-0.126747	-0.48102	0.630524	0.999988	ZNF79	-0.728136
ENST00000399228	ENSG00000197535	0.0809236	0.480994	0.630528	0.999988	MYO5A	-0.94072
ENST00000568777	ENSG00000213614	0.0296734	0.480989	0.63053	0.999988	HEXA	3.55759
ENST00000521866	ENSG00000147526	0.0885613	0.480923	0.630577	0.999988	TACC1	-2.80185
ENST00000477189	ENSG00000100345	0.0302443	0.480924	0.630582	0.999988	MYH9	3.50307
ENST00000466910	ENSG00000133226	0.0504091	0.480901	0.630593	0.999988	SRRM1	0.0754763
ENST00000374336	ENSG00000204177	0.0508734	0.480946	0.630599	0.999988	BMS1P1	-2.07396
ENST00000580094	ENSG00000204177	-0.0508734	-0.480946	0.630599	0.999988	BMS1P1	4.73459
ENST00000622442	ENSG00000134470	-0.069875	-0.480887	0.630606	0.999988	IL15RA	-2.55526
ENST00000392217	ENSG00000089327	0.0396749	0.480878	0.630613	0.999988	FXYD5	1.86264
ENST00000456367	ENSG00000184226	0.0853616	0.480869	0.630631	0.999988	PCDH9	-2.20348
ENST00000553555	ENSG00000100823	0.117323	0.480854	0.630635	0.999988	APEX1	-1.21945
ENST00000449575	ENSG00000164989	0.0543695	0.480843	0.630657	0.999988	CCDC171	-1.57758
ENST00000438455	ENSG00000164669	-0.0868276	-0.480803	0.630701	0.999988	INTS4P1	-2.2097
ENST00000641008	ENSG00000164669	0.0868276	0.480803	0.630701	0.999988	INTS4P1	-1.99853
ENST00000586435	ENSG00000005156	-0.0674142	-0.480743	0.630706	0.999988	LIG3	-1.3411
ENST00000568700	ENSG00000205336	-0.0655306	-0.480703	0.630733	0.999988	ADGRG1	0.409141
ENST00000566920	ENSG00000039523	-0.0619169	-0.480664	0.630762	0.999988	RIPOR1	0.15073
ENST00000219611	ENSG00000103326	-0.0349159	-0.480665	0.630772	0.999988	CAPN15	2.92527
ENST00000393295	ENSG00000240682	0.0355618	0.480638	0.630786	0.999988	ISY1	3.89678
ENST00000596873	ENSG00000142534	0.0381741	0.480629	0.63079	0.999988	RPS11	2.97117
ENST00000469471	ENSG00000114745	0.0732977	0.480586	0.630816	0.999988	GORASP1	-0.651237
ENST00000626150	ENSG00000276068	-0.0529547	-0.480588	0.630831	0.999988	NAIP	5.89126
ENST00000335681	ENSG00000170485	0.066555	0.48061	0.630838	0.999988	NPAS2	-2.39786
ENST00000474550	ENSG00000170485	-0.066555	-0.48061	0.630838	0.999988	NPAS2	-1.12008
ENST00000570564	ENSG00000105176	0.0615029	0.480551	0.630844	0.999988	URI1	-0.851279
ENST00000580903	ENSG00000154957	0.123715	0.480551	0.630853	0.999988	ZNF18	-1.67383
ENST00000431068	ENSG00000172354	0.105704	0.480506	0.630875	0.999988	GNB2	0.090111
ENST00000425028	ENSG00000100225	-0.122584	-0.480501	0.630881	0.999988	FBXO7	-1.32911
ENST00000371730	ENSG00000085832	0.0578105	0.480497	0.630885	0.999988	EPS15	-2.55363
ENST00000530669	ENSG00000134644	0.0778814	0.480485	0.630887	0.999988	PUM1	-1.5148
ENST00000372687	ENSG00000156671	-0.0317383	-0.480508	0.630888	0.999988	SAMD8	4.74216
ENST00000555491	ENSG00000050130	-0.0778916	-0.480468	0.630901	0.999988	JKAMP	-2.84146
ENST00000455148	ENSG00000110047	0.060895	0.480458	0.630912	0.999988	EHD1	-3.03833
ENST00000409694	ENSG00000131018	-0.0528847	-0.480426	0.630927	0.999988	SYNE1	2.56977
ENST00000507419	ENSG00000152700	-0.0427694	-0.48043	0.630933	0.999988	SAR1B	0.527828
ENST00000522912	ENSG00000153914	-0.0473822	-0.48041	0.630942	0.999988	SREK1	-0.67073
ENST00000340394	ENSG00000168488	-0.0663957	-0.480401	0.630948	0.999988	ATXN2L	-3.04041
ENST00000488086	ENSG00000065911	-0.0845831	-0.480408	0.63095	0.999988	MTHFD2	-1.79854
ENST00000533519	ENSG00000172732	-0.0596776	-0.480391	0.630957	0.999988	MUS81	-2.87098
ENST00000383436	ENSG00000206408	-0.0813744	-0.480396	0.630963	0.999988	GPANK1	-2.82085
ENST00000459885	ENSG00000143226	0.0808137	0.480343	0.63099	0.999988	FCGR2A	-2.03339
ENST00000338167	ENSG00000084234	-0.0357535	-0.480339	0.630992	0.999988	APLP2	5.556
ENST00000522381	ENSG00000113282	0.114638	0.480339	0.630998	0.999988	CLINT1	-1.15368
ENST00000479484	ENSG00000197223	-0.0556759	-0.480251	0.631064	0.999988	C1D	-2.26537
ENST00000424078	ENSG00000129925	0.0744914	0.480236	0.631074	0.999988	TMEM8A	-1.73715
ENST00000504704	ENSG00000052795	-0.0302749	-0.48025	0.631079	0.999988	FNIP2	1.96119
ENST00000484319	ENSG00000181847	-0.0550439	-0.480218	0.631085	0.999988	TIGIT	-2.70502
ENST00000531498	ENSG00000166436	-0.0434319	-0.480214	0.631093	0.999988	TRIM66	0.96036
ENST00000312428	ENSG00000118997	0.0480173	0.480222	0.631099	0.999988	DNAH7	0.764534
ENST00000571418	ENSG00000108963	0.0636675	0.480181	0.63111	0.999988	DPH1	-2.6466
ENST00000252729	ENSG00000130433	0.0737857	0.480215	0.631118	0.999988	CACNG6	-3.06397
ENST00000352529	ENSG00000130433	-0.0737857	-0.480215	0.631118	0.999988	CACNG6	-0.326041
ENST00000433418	ENSG00000197142	-0.158463	-0.480165	0.631123	0.999988	ACSL5	-1.76864
ENST00000519234	ENSG00000198363	0.0679577	0.48012	0.631146	0.999988	ASPH	-1.84028
ENST00000421116	ENSG00000182841	0.0481261	0.480119	0.631161	0.999988	RRP7BP	-0.189841
ENST00000477234	ENSG00000100241	-0.0612133	-0.480111	0.631161	0.999988	SBF1	0.300455
ENST00000460851	ENSG00000144895	0.0306941	0.480086	0.631174	0.999988	EIF2A	5.0402
ENST00000633687	ENSG00000282086	-0.0586529	-0.480099	0.631186	0.999988	PKD1P6	-0.654584
ENST00000477248	ENSG00000116497	0.0417979	0.480015	0.631224	0.999988	S100PBP	0.674583
ENST00000361632	ENSG00000119535	-0.0157794	-0.479962	0.631261	0.999988	CSF3R	9.17805
ENST00000575332	ENSG00000006194	0.0417402	0.479955	0.631274	0.999988	ZNF263	0.400399
ENST00000587075	ENSG00000131848	0.0498467	0.479936	0.631284	0.999988	ZSCAN5A	-0.634245
ENST00000649751	ENSG00000104365	-0.0691071	-0.479888	0.631311	0.999988	IKBKB	-0.672717
ENST00000346141	ENSG00000108423	0.0741763	0.479866	0.63133	0.999988	TUBD1	-2.0933
ENST00000471037	ENSG00000099995	0.0335308	0.479868	0.631336	0.999988	SF3A1	1.31106
ENST00000463586	ENSG00000117523	0.0346432	0.479833	0.631354	0.999988	PRRC2C	4.14084
ENST00000548930	ENSG00000139624	-0.0656913	-0.479813	0.631366	0.999988	CERS5	-1.39975
ENST00000471162	ENSG00000178252	-0.0798586	-0.479807	0.631372	0.999988	WDR6	-1.44188
ENST00000479093	ENSG00000138363	-0.0698927	-0.479802	0.631375	0.999988	ATIC	-2.60691
ENST00000546299	ENSG00000170456	0.0701793	0.479814	0.631381	0.999988	DENND5B	-0.620453
ENST00000421864	ENSG00000198839	-0.097582	-0.479771	0.631405	0.999988	ZNF277	-2.11102
ENST00000379904	ENSG00000164308	0.055698	0.47973	0.631427	0.999988	ERAP2	2.69929
ENST00000556778	ENSG00000027075	-0.0638437	-0.479684	0.631456	0.999988	PRKCH	-2.89628
ENST00000352981	ENSG00000138794	-0.0716618	-0.479678	0.631467	0.999988	CASP6	-0.683125
ENST00000487463	ENSG00000102316	-0.100755	-0.479649	0.631486	0.999988	MAGED2	-0.980453
ENST00000567513	ENSG00000104731	0.0731886	0.479629	0.631496	0.999988	KLHDC4	-1.59309
ENST00000533626	ENSG00000175390	0.0137586	0.479607	0.631521	0.999988	EIF3F	4.96394
ENST00000347770	ENSG00000155096	-0.0145173	-0.4796	0.631523	0.999988	AZIN1	5.6423
ENST00000509756	ENSG00000163281	-0.0413058	-0.479608	0.631524	0.999988	GNPDA2	2.69657
ENST00000630607	ENSG00000114062	-0.0405297	-0.479584	0.631527	0.999988	UBE3A	2.9198
ENST00000541078	ENSG00000141522	0.062081	0.479513	0.631582	0.999988	ARHGDIA	-1.14774
ENST00000565697	ENSG00000125107	0.0695384	0.479507	0.631583	0.999988	CNOT1	-1.66829
ENST00000526027	ENSG00000179532	-0.0894401	-0.479508	0.631584	0.999988	DNHD1	-2.56374
ENST00000496532	ENSG00000117643	-0.0607669	-0.479504	0.631595	0.999988	MAN1C1	-1.57065
ENST00000372560	ENSG00000127125	0.0679299	0.479479	0.63161	0.999988	PPCS	0.393636
ENST00000521386	ENSG00000121022	0.015862	0.47948	0.631615	0.999988	COPS5	4.79998
ENST00000467100	ENSG00000107164	0.0235346	0.479472	0.631621	0.999988	FUBP3	2.61202
ENST00000367481	ENSG00000164506	-0.0223589	-0.479448	0.631635	0.999988	STXBP5	7.51505
ENST00000545521	ENSG00000103495	0.0986472	0.479427	0.631645	0.999988	MAZ	-2.39988
ENST00000491536	ENSG00000083444	0.0486268	0.479411	0.631659	0.999988	PLOD1	-2.88669
ENST00000447489	ENSG00000122359	-0.0451469	-0.479392	0.631669	0.999988	ANXA11	1.68875
ENST00000504837	ENSG00000118564	-0.0341608	-0.479386	0.631671	0.999988	FBXL5	3.77243
ENST00000492440	ENSG00000214021	0.0401785	0.479374	0.631679	0.999988	TTLL3	1.54247
ENST00000476833	ENSG00000064225	0.0729703	0.479368	0.631681	0.999988	ST3GAL6	-2.42631
ENST00000523812	ENSG00000250571	0.0505245	0.479374	0.631687	0.999988	GLI4	-0.356655
ENST00000581487	ENSG00000183723	-0.0409164	-0.479384	0.631688	0.999988	CMTM4	3.49428
ENST00000509236	ENSG00000087206	-0.0697058	-0.479347	0.631699	0.999988	UIMC1	0.676628
ENST00000627446	ENSG00000276187	-0.0654743	-0.47934	0.631704	0.999988	ERMARD	-0.49016
ENST00000451859	ENSG00000080298	-0.110835	-0.479327	0.631714	0.999988	RFX3	-1.93716
ENST00000570085	ENSG00000166233	0.0417813	0.479314	0.631724	0.999988	ARIH1	0.578742
ENST00000588641	ENSG00000168259	0.0718717	0.479286	0.63174	0.999988	DNAJC7	-2.83049
ENST00000496469	ENSG00000225697	-0.0757864	-0.479293	0.631743	0.999988	SLC26A6	-1.06081
ENST00000591516	ENSG00000189144	-0.0776126	-0.479262	0.631761	0.999988	ZNF573	-2.74925
ENST00000490806	ENSG00000107077	-0.0506959	-0.479245	0.63177	0.999988	KDM4C	-0.100754
ENST00000395621	ENSG00000100299	-0.0735873	-0.479248	0.631773	0.999988	ARSA	-3.1615
ENST00000393576	ENSG00000198055	0.037927	0.479226	0.631788	0.999988	GRK6	4.11237
ENST00000613732	ENSG00000274513	0.0763698	0.479202	0.631805	0.999988	LILRB2	-2.02701
ENST00000333646	ENSG00000184634	0.0627115	0.479205	0.631806	0.999988	MED12	3.28579
ENST00000524291	ENSG00000078668	0.0320316	0.479204	0.631808	0.999988	VDAC3	1.5872
ENST00000448959	ENSG00000106066	0.0892478	0.479155	0.631843	0.999988	CPVL	-0.333295
ENST00000264607	ENSG00000065802	0.0266585	0.479151	0.631844	0.999988	ASB1	5.30987
ENST00000617838	ENSG00000269335	0.0881188	0.479136	0.63185	0.999988	IKBKG	-2.70301
ENST00000471437	ENSG00000112983	-0.0799816	-0.479108	0.631867	0.999988	BRD8	-0.389337
ENST00000238091	ENSG00000119185	-0.0651993	-0.47911	0.631867	0.999988	ITGB1BP1	-3.33049
ENST00000481767	ENSG00000070087	-0.0664592	-0.479092	0.631888	0.999988	PFN2	-2.61767
ENST00000549217	ENSG00000136040	-0.0234538	-0.47905	0.631911	0.999988	PLXNC1	3.35537
ENST00000541108	ENSG00000130779	-0.115285	-0.479041	0.631914	0.999988	CLIP1	-2.41196
ENST00000547854	ENSG00000184271	-0.0594978	-0.479054	0.631922	0.999988	POU6F1	-1.07225
ENST00000526496	ENSG00000175216	-0.0823201	-0.479018	0.631936	0.999988	CKAP5	-0.488663
ENST00000393546	ENSG00000196923	-0.0679283	-0.47899	0.631953	0.999988	PDLIM7	-2.49401
ENST00000465158	ENSG00000131051	0.0310477	0.478963	0.631967	0.999988	RBM39	3.48461
ENST00000596995	ENSG00000142230	0.0697531	0.478974	0.631969	0.999988	SAE1	-2.65681
ENST00000344824	ENSG00000167460	0.0735484	0.478963	0.631971	0.999988	TPM4	-3.19234
ENST00000355956	ENSG00000143537	-0.0662395	-0.478962	0.631971	0.999988	ADAM15	-0.82378
ENST00000463312	ENSG00000117318	-0.0736398	-0.478963	0.631994	0.999988	ID3	-0.770651
ENST00000475615	ENSG00000119522	0.0734832	0.478917	0.632006	0.999988	DENND1A	-1.01345
ENST00000479940	ENSG00000213085	-0.0843552	-0.478917	0.632015	0.999988	CFAP45	-2.6793
ENST00000494969	ENSG00000198223	-0.0716479	-0.478894	0.632021	0.999988	CSF2RA	-0.208282
ENST00000623148	ENSG00000101901	0.069048	0.478885	0.632024	0.999988	ALG13	-2.95418
ENST00000459877	ENSG00000116396	-0.0399135	-0.478865	0.632064	0.999988	KCNC4	0.28984
ENST00000319888	ENSG00000101574	-0.0441968	-0.478835	0.632071	0.999988	METTL4	2.39062
ENST00000609587	ENSG00000101596	0.0271246	0.478708	0.632152	0.999988	SMCHD1	3.90315
ENST00000484088	ENSG00000150093	-0.100143	-0.478703	0.632158	0.999988	ITGB1	-2.77094
ENST00000378081	ENSG00000101247	0.0515824	0.47868	0.632173	0.999988	NDUFAF5	-0.757302
ENST00000461358	ENSG00000173846	0.0803187	0.478684	0.632176	0.999988	PLK3	-0.76487
ENST00000555412	ENSG00000100650	-0.0284263	-0.478656	0.632188	0.999988	SRSF5	3.07117
ENST00000569796	ENSG00000167967	0.0345805	0.478665	0.632191	0.999988	E4F1	3.07065
ENST00000543304	ENSG00000214530	0.0650581	0.478597	0.632237	0.999988	STARD10	-2.86092
ENST00000463288	ENSG00000224552	0.0965004	0.478583	0.632253	0.999988	ABHD16A	-2.93334
ENST00000458730	ENSG00000167110	0.106527	0.478558	0.632261	0.999988	GOLGA2	-1.47843
ENST00000568676	ENSG00000051108	0.045534	0.478548	0.632266	0.999988	HERPUD1	1.56417
ENST00000263857	ENSG00000068654	0.0350349	0.478506	0.632312	0.999988	POLR1A	4.40288
ENST00000486497	ENSG00000143452	0.0727719	0.478493	0.632314	0.999988	HORMAD1	-2.13193
ENST00000479176	ENSG00000114416	-0.0472072	-0.478466	0.632323	0.999988	FXR1	0.327301
ENST00000395254	ENSG00000138311	0.0648524	0.47847	0.632345	0.999988	ZNF365	1.37424
ENST00000502348	ENSG00000155324	-0.0681689	-0.478407	0.632375	0.999988	GRAMD2B	-2.69355
ENST00000469266	ENSG00000188313	-0.0329952	-0.478381	0.632384	0.999988	PLSCR1	3.35162
ENST00000631315	ENSG00000197694	-0.0924828	-0.478376	0.632386	0.999988	SPTAN1	-1.17389
ENST00000591711	ENSG00000141759	-0.0543697	-0.47836	0.632402	0.999988	TXNL4A	0.203164
ENST00000358666	ENSG00000198258	0.0504107	0.478354	0.632413	0.999988	UBL5	1.16624
ENST00000495326	ENSG00000138378	0.0492149	0.478333	0.632424	0.999988	STAT4	1.56582
ENST00000519832	ENSG00000145907	0.0385909	0.478313	0.632437	0.999988	G3BP1	0.965405
ENST00000471547	ENSG00000225737	0.104988	0.478336	0.63244	0.999988	SKIV2L	-3.21958
ENST00000599716	ENSG00000160410	0.0463837	0.478272	0.632461	0.999988	SHKBP1	1.12375
ENST00000559761	ENSG00000166825	-0.0638808	-0.478261	0.632475	0.999988	ANPEP	-0.461355
ENST00000514995	ENSG00000137628	-0.0698373	-0.478263	0.632478	0.999988	DDX60	-0.488979
ENST00000526490	ENSG00000162194	-0.0558188	-0.478281	0.632479	0.999988	LBHD1	-2.51634
ENST00000476865	ENSG00000134255	0.0570641	0.478242	0.632488	0.999988	CEPT1	-2.11542
ENST00000458310	ENSG00000175449	-0.064447	-0.47822	0.632505	0.999988	RFESD	-1.42978
ENST00000496582	ENSG00000182899	0.0555876	0.478214	0.632507	0.999988	RPL35A	0.578926
ENST00000503543	ENSG00000113303	-0.0854629	-0.478206	0.632518	0.999988	BTNL8	0.0298702
ENST00000432584	ENSG00000005175	0.0642744	0.478202	0.632519	0.999988	RPAP3	0.730067
ENST00000432916	ENSG00000186654	-0.0705707	-0.478188	0.632524	0.999988	PRR5	-1.5736
ENST00000462080	ENSG00000125772	-0.0283066	-0.47819	0.632527	0.999988	GPCPD1	2.73047
ENST00000529441	ENSG00000149577	-0.0686334	-0.478163	0.632541	0.999988	SIDT2	0.747805
ENST00000467157	ENSG00000065485	0.0640029	0.478144	0.63257	0.999988	PDIA5	-0.563068
ENST00000590408	ENSG00000124299	0.0589747	0.478121	0.632579	0.999988	PEPD	-2.61534
ENST00000354227	ENSG00000104936	0.0579885	0.478111	0.632582	0.999988	DMPK	-2.99683
ENST00000534579	ENSG00000198561	-0.0840241	-0.478081	0.632598	0.999988	CTNND1	-2.05837
ENST00000491093	ENSG00000168301	-0.0491159	-0.478097	0.632599	0.999988	KCTD6	-0.20995
ENST00000435745	ENSG00000148308	0.0879746	0.478052	0.632624	0.999988	GTF3C5	-1.92648
ENST00000508212	ENSG00000123737	0.0771557	0.478037	0.632634	0.999988	EXOSC9	-2.15787
ENST00000510241	ENSG00000113108	0.0565936	0.478026	0.632643	0.999988	APBB3	0.643675
ENST00000469158	ENSG00000081307	-0.0697491	-0.478006	0.632654	0.999988	UBA5	-2.00511
ENST00000418904	ENSG00000154978	-0.0522433	-0.477996	0.63266	0.999988	VOPP1	0.16682
ENST00000504986	ENSG00000109133	0.020811	0.478	0.632661	0.999988	TMEM33	6.83733
ENST00000548381	ENSG00000123154	0.0673685	0.478013	0.632663	0.999988	WDR83	-1.62948
ENST00000374768	ENSG00000148498	-0.0679072	-0.47799	0.632667	0.999988	PARD3	-2.2625
ENST00000471639	ENSG00000232126	-0.267207	-0.477972	0.63268	0.999988	HLA-B	-2.46157
ENST00000460529	ENSG00000185219	0.0876137	0.47798	0.632687	0.999988	ZNF445	-1.46961
ENST00000510445	ENSG00000113391	-0.0436313	-0.477946	0.6327	0.999988	FAM172A	0.829289
ENST00000474263	ENSG00000160563	0.0412008	0.477955	0.632704	0.999988	MED27	0.781636
ENST00000586834	ENSG00000141664	0.0310735	0.477907	0.632725	0.999988	ZCCHC2	4.03023
ENST00000514344	ENSG00000153922	0.0227731	0.477887	0.632738	0.999988	CHD1	2.75556
ENST00000348706	ENSG00000138777	0.069919	0.477852	0.632762	0.999988	PPA2	-1.68257
ENST00000568897	ENSG00000103227	-0.0634364	-0.477838	0.632772	0.999988	LMF1	-2.11118
ENST00000649927	ENSG00000119139	0.0853721	0.477826	0.63278	0.999988	TJP2	-1.1526
ENST00000418790	ENSG00000182606	-0.104913	-0.47783	0.632782	0.999988	TRAK1	-2.48916
ENST00000449311	ENSG00000131236	0.073614	0.47782	0.632783	0.999988	CAP1	-0.858371
ENST00000379119	ENSG00000075790	0.0376647	0.477818	0.632787	0.999988	BCAP29	2.46362
ENST00000411922	ENSG00000214160	0.0723671	0.477805	0.6328	0.999988	ALG3	-1.76261
ENST00000350532	ENSG00000161405	0.0755544	0.477795	0.632803	0.999988	IKZF3	-1.92218
ENST00000320996	ENSG00000180957	-0.0613239	-0.477718	0.632862	0.999988	PITPNB	-1.37963
ENST00000378445	ENSG00000189144	0.0773547	0.477709	0.632866	0.999988	ZNF573	-2.7638
ENST00000579089	ENSG00000065559	-0.0668357	-0.477696	0.632874	0.999988	MAP2K4	-2.84281
ENST00000394697	ENSG00000121281	-0.0323671	-0.477681	0.632885	0.999988	ADCY7	3.51923
ENST00000536323	ENSG00000141127	0.0684658	0.477675	0.632886	0.999988	PRPSAP2	-1.8903
ENST00000489544	ENSG00000168066	-0.0478494	-0.477673	0.632888	0.999988	SF1	2.25213
ENST00000510396	ENSG00000059691	0.0573396	0.477676	0.632891	0.999988	GATB	0.562106
ENST00000488035	ENSG00000048991	-0.0764099	-0.477649	0.632907	0.999988	R3HDM1	-2.02838
ENST00000477997	ENSG00000102103	-0.0832581	-0.477649	0.632907	0.999988	PQBP1	-1.10066
ENST00000564497	ENSG00000166971	-0.0635808	-0.477609	0.632937	0.999988	AKTIP	-2.65739
ENST00000590586	ENSG00000184640	-0.0779354	-0.477583	0.63295	0.999988	2021-09-09	-1.18522
ENST00000512733	ENSG00000163291	0.0339802	0.477575	0.632963	0.999988	PAQR3	2.8105
ENST00000480154	ENSG00000184381	-0.066941	-0.477563	0.632968	0.999988	PLA2G6	-1.24685
ENST00000357321	ENSG00000166321	-0.0784803	-0.477555	0.632989	0.999988	NUDT13	-2.38222
ENST00000262502	ENSG00000070915	0.0635032	0.477525	0.633032	0.999988	SLC12A3	-2.63277
ENST00000563236	ENSG00000070915	-0.0635032	-0.477525	0.633032	0.999988	SLC12A3	-2.72181
ENST00000526063	ENSG00000133818	-0.0682514	-0.477472	0.633035	0.999988	RRAS2	-2.97907
ENST00000519256	ENSG00000204764	-0.0502656	-0.477471	0.633045	0.999988	RANBP17	-2.71318
ENST00000557868	ENSG00000104177	-0.0600932	-0.477444	0.633054	0.999988	MYEF2	-1.51171
ENST00000527284	ENSG00000166548	-0.0752979	-0.477409	0.633076	0.999988	TK2	-1.21883
ENST00000465045	ENSG00000136147	-0.0714838	-0.477408	0.633078	0.999988	PHF11	-2.11365
ENST00000591574	ENSG00000108669	-0.0789304	-0.477388	0.633093	0.999988	CYTH1	-2.1996
ENST00000537364	ENSG00000162144	0.0291238	0.477374	0.633103	0.999988	CYB561A3	3.40825
ENST00000440598	ENSG00000197008	0.078989	0.477372	0.63311	0.999988	ZNF138	0.283375
ENST00000311131	ENSG00000175591	-0.0615404	-0.477384	0.633118	0.999988	P2RY2	2.12704
ENST00000395310	ENSG00000138674	0.0720402	0.477339	0.633123	0.999988	SEC31A	-3.25919
ENST00000460081	ENSG00000132305	0.0897531	0.477283	0.633169	0.999988	IMMT	-0.22603
ENST00000448798	ENSG00000226264	0.182137	0.47727	0.633184	0.999988	HLA-DMB	-2.00364
ENST00000412634	ENSG00000228080	-0.217431	-0.477259	0.633221	0.999988	HLA-DRB1	-2.90883
ENST00000419393	ENSG00000228080	0.217431	0.477259	0.633221	0.999988	HLA-DRB1	1.08407
ENST00000560338	ENSG00000100664	0.0849416	0.477198	0.633227	0.999988	EIF5	-1.65355
ENST00000481424	ENSG00000197037	0.0401799	0.477185	0.633241	0.999988	ZSCAN25	3.53981
ENST00000643668	ENSG00000197912	0.0766665	0.477172	0.633241	0.999988	SPG7	-1.64396
ENST00000495934	ENSG00000136819	0.0902654	0.477158	0.633262	0.999988	C9orf78	-0.56848
ENST00000553984	ENSG00000129566	-0.0791957	-0.477148	0.633268	0.999988	TEP1	-1.15928
ENST00000486588	ENSG00000120942	-0.0452221	-0.477124	0.633296	0.999988	UBIAD1	-1.75618
ENST00000373239	ENSG00000079332	-0.0539528	-0.477084	0.633313	0.999988	SAR1A	-0.99014
ENST00000447299	ENSG00000131368	-0.0639538	-0.477063	0.633332	0.999988	MRPS25	-1.65143
ENST00000586749	ENSG00000070423	0.0536466	0.477052	0.633338	0.999988	RNF126	1.20399
ENST00000467822	ENSG00000065600	-0.0607958	-0.477044	0.633348	0.999988	TMEM206	0.0461836
ENST00000531648	ENSG00000149179	0.0331882	0.477019	0.633359	0.999988	C11orf49	2.61619
ENST00000374876	ENSG00000141519	0.0517267	0.477032	0.633369	0.999988	CCDC40	-1.11727
ENST00000616136	ENSG00000183495	0.0695859	0.477002	0.633371	0.999988	EP400	0.282727
ENST00000493897	ENSG00000196372	0.0961509	0.47699	0.633391	0.999988	ASB13	-2.69597
ENST00000474568	ENSG00000150093	-0.0957955	-0.476933	0.633418	0.999988	ITGB1	-0.385902
ENST00000368843	ENSG00000143376	-0.0293323	-0.47691	0.633432	0.999988	SNX27	4.02635
ENST00000493025	ENSG00000204487	0.0215998	0.476936	0.633437	0.999988	LTB	5.03339
ENST00000561578	ENSG00000103978	-0.074518	-0.476904	0.633438	0.999988	TMEM87A	-1.75297
ENST00000478929	ENSG00000138182	-0.0800566	-0.476924	0.633438	0.999988	KIF20B	0.14289
ENST00000471141	ENSG00000181191	-0.0829549	-0.476909	0.633445	0.999988	PJA1	-3.00781
ENST00000593817	ENSG00000148655	-0.0530257	-0.4769	0.633446	0.999988	LRMDA	-2.24488
ENST00000578993	ENSG00000136490	0.12023	0.476864	0.633467	0.999988	LIMD2	-2.74446
ENST00000612587	ENSG00000266714	-0.0613548	-0.476834	0.633484	0.999988	MYO15B	-2.86859
ENST00000604585	ENSG00000120008	-0.0383749	-0.476813	0.633503	0.999988	WDR11	1.2464
ENST00000536620	ENSG00000243716	0.02636	0.476798	0.633511	0.999988	NPIPB5	4.94385
ENST00000383657	ENSG00000206527	-0.0217073	-0.476818	0.633513	0.999988	HACD2	5.27619
ENST00000460394	ENSG00000142856	0.0546192	0.476765	0.633536	0.999988	ITGB3BP	-0.646871
ENST00000556173	ENSG00000119685	-0.0477905	-0.476748	0.633547	0.999988	TTLL5	1.18836
ENST00000592881	ENSG00000213015	0.031838	0.476769	0.633548	0.999988	ZNF580	2.63619
ENST00000389063	ENSG00000172795	-0.0207333	-0.476734	0.633562	0.999988	DCP2	8.52906
ENST00000505125	ENSG00000145216	0.0264591	0.47669	0.63359	0.999988	FIP1L1	4.4007
ENST00000369856	ENSG00000196924	-0.0199313	-0.476647	0.633619	0.999988	FLNA	8.83454
ENST00000549021	ENSG00000106799	0.0710948	0.476637	0.633632	0.999988	TGFBR1	1.12093
ENST00000468119	ENSG00000131504	-0.0853159	-0.476623	0.633637	0.999988	DIAPH1	-2.73166
ENST00000637267	ENSG00000169554	0.0958264	0.476585	0.63366	0.999988	ZEB2	-2.4501
ENST00000538802	ENSG00000198000	0.0620599	0.476573	0.633671	0.999988	NOL8	0.289493
ENST00000596251	ENSG00000160570	0.0606379	0.476578	0.633672	0.999988	DEDD2	0.0739414
ENST00000619596	ENSG00000007264	0.0884829	0.476577	0.633674	0.999988	MATK	-2.16958
ENST00000397228	ENSG00000147475	-0.0688973	-0.476566	0.63368	0.999988	ERLIN2	-2.45382
ENST00000461790	ENSG00000198771	0.0311773	0.47656	0.63369	0.999988	RCSD1	3.46668
ENST00000530086	ENSG00000137486	-0.0593241	-0.476552	0.633691	0.999988	ARRB1	-0.849849
ENST00000468590	ENSG00000124222	0.102063	0.476525	0.633707	0.999988	STX16	0.204406
ENST00000451702	ENSG00000130985	0.0658943	0.476526	0.633712	0.999988	UBA1	2.53086
ENST00000496257	ENSG00000134698	0.0401698	0.476516	0.633736	0.999988	AGO4	0.774946
ENST00000640455	ENSG00000283777	-0.25228	-0.476472	0.63375	0.999988	CANX	-2.43322
ENST00000552515	ENSG00000092140	0.0557774	0.476453	0.633759	0.999988	G2E3	-2.07915
ENST00000602285	ENSG00000165671	-0.0349607	-0.476419	0.633781	0.999988	NSD1	3.898
ENST00000566122	ENSG00000137842	-0.0529928	-0.476424	0.633784	0.999988	TMEM62	-0.118025
ENST00000526208	ENSG00000188997	0.0520678	0.476435	0.633786	0.999988	KCTD21	-2.36861
ENST00000459011	ENSG00000068650	-0.0946472	-0.476392	0.633801	0.999988	ATP11A	0.107527
ENST00000560946	ENSG00000140395	0.0627083	0.476385	0.633806	0.999988	WDR61	0.284127
ENST00000648898	ENSG00000136156	-0.0102765	-0.476377	0.633814	0.999988	ITM2B	9.0053
ENST00000596739	ENSG00000119574	-0.0924731	-0.476362	0.633838	0.999988	ZBTB45	-1.66543
ENST00000360586	ENSG00000198554	0.0775548	0.476386	0.633843	0.999988	WDHD1	1.47101
ENST00000420358	ENSG00000198554	-0.0775548	-0.476386	0.633843	0.999988	WDHD1	1.01241
ENST00000378536	ENSG00000157933	0.0350942	0.476365	0.633843	0.999988	SKI	4.60077
ENST00000464604	ENSG00000125676	-0.0823868	-0.47633	0.633845	0.999988	THOC2	0.0337227
ENST00000550356	ENSG00000167548	-0.0581913	-0.476316	0.633862	0.999988	KMT2D	-1.23955
ENST00000437082	ENSG00000272410	-0.0776936	-0.476347	0.633871	0.999988	AC022384.1	3.56466
ENST00000450534	ENSG00000272410	0.0776936	0.476347	0.633871	0.999988	AC022384.1	-2.24001
ENST00000647693	ENSG00000122218	0.0327013	0.476278	0.633881	0.999988	COPA	4.03907
ENST00000430669	ENSG00000185920	0.0621816	0.476279	0.633882	0.999988	PTCH1	-2.13649
ENST00000565626	ENSG00000169189	0.0508077	0.476217	0.633928	0.999988	NSMCE1	-2.48045
ENST00000295605	ENSG00000163406	-0.0597487	-0.476221	0.63393	0.999988	SLC15A2	-1.98321
ENST00000547479	ENSG00000187109	-0.088409	-0.476193	0.633941	0.999988	NAP1L1	-1.60669
ENST00000275635	ENSG00000086730	0.0227277	0.476184	0.633953	0.999988	LAT2	6.77456
ENST00000524923	ENSG00000135426	-0.0554855	-0.476161	0.63397	0.999988	TESPA1	-2.68253
ENST00000530163	ENSG00000077514	0.0334347	0.476159	0.633971	0.999988	POLD3	1.66652
ENST00000611304	ENSG00000278154	-0.0829058	-0.476153	0.633972	0.999988	LAIR1	-1.68979
ENST00000525314	ENSG00000149182	-0.0600279	-0.476092	0.634014	0.999988	ARFGAP2	-0.29731
ENST00000536681	ENSG00000064763	-0.0272764	-0.476031	0.634061	0.999988	FAR2	5.06883
ENST00000600912	ENSG00000090661	0.0724893	0.476019	0.634067	0.999988	CERS4	-2.46761
ENST00000472669	ENSG00000081087	0.0381988	0.476003	0.634085	0.999988	OSTM1	2.03599
ENST00000367879	ENSG00000143179	0.0689906	0.475968	0.634115	0.999988	UCK2	1.13475
ENST00000552520	ENSG00000229929	-0.105024	-0.475941	0.634126	0.999988	TRIM39	-2.78849
ENST00000474924	ENSG00000115325	0.0802559	0.475924	0.634137	0.999988	DOK1	0.0282479
ENST00000361242	ENSG00000198925	0.0804618	0.47591	0.634144	0.999988	ATG9A	-3.17768
ENST00000642914	ENSG00000100888	0.0543283	0.475885	0.63416	0.999988	CHD8	2.25888
ENST00000547474	ENSG00000259075	-0.117321	-0.475933	0.634166	0.999988	POC1B-GALNT4	-2.71176
ENST00000548729	ENSG00000259075	0.117321	0.475933	0.634166	0.999988	POC1B-GALNT4	-1.49771
ENST00000429187	ENSG00000204120	0.0753745	0.475861	0.634177	0.999988	GIGYF2	-2.11975
ENST00000221315	ENSG00000256087	0.049494	0.475877	0.63418	0.999988	ZNF432	-0.0428909
ENST00000474153	ENSG00000009335	0.0683496	0.475824	0.634209	0.999988	UBE3C	0.0554204
ENST00000369710	ENSG00000148834	0.068537	0.475796	0.634232	0.999988	GSTO1	-2.43986
ENST00000508801	ENSG00000145388	-0.071869	-0.475792	0.634237	0.999988	METTL14	-2.02348
ENST00000537063	ENSG00000151148	0.0380024	0.475769	0.634246	0.999988	UBE3B	3.2119
ENST00000642034	ENSG00000164073	-0.0686844	-0.475721	0.634276	0.999988	MFSD8	-3.28802
ENST00000590308	ENSG00000168675	-0.048011	-0.475703	0.634291	0.999988	LDLRAD4	1.94612
ENST00000556911	ENSG00000070367	-0.0916945	-0.475701	0.634295	0.999988	EXOC5	-0.313777
ENST00000448720	ENSG00000146826	0.0574351	0.47566	0.634327	0.999988	C7orf43	-2.47212
ENST00000580301	ENSG00000109065	-0.0680279	-0.475657	0.634331	0.999988	NAT9	-2.34396
ENST00000396111	ENSG00000156170	0.0531622	0.475633	0.634341	0.999988	NDUFAF6	-2.87171
ENST00000624693	ENSG00000149179	0.059956	0.475638	0.634342	0.999988	C11orf49	-0.927908
ENST00000510835	ENSG00000164120	0.0669605	0.475621	0.634354	0.999988	HPGD	-1.8201
ENST00000506297	ENSG00000109452	0.052576	0.47561	0.634359	0.999988	INPP4B	2.04775
ENST00000524797	ENSG00000196655	0.0310021	0.475597	0.634369	0.999988	TRAPPC4	2.85621
ENST00000638386	ENSG00000204271	-0.0800313	-0.475587	0.634375	0.999988	SPIN3	-2.22512
ENST00000593287	ENSG00000167747	-0.0776359	-0.475559	0.634403	0.999988	C19orf48	-2.53496
ENST00000637659	ENSG00000177565	0.0445661	0.475543	0.634404	0.999988	TBL1XR1	2.03543
ENST00000302516	ENSG00000189091	0.0122207	0.475533	0.634413	0.999988	SF3B3	6.9814
ENST00000647542	ENSG00000285250	-0.0797944	-0.475553	0.634422	0.999988	MSRA	-1.07456
ENST00000577476	ENSG00000258890	-0.0676396	-0.475434	0.634484	0.999988	CEP95	-2.03162
ENST00000502276	ENSG00000175857	-0.0404262	-0.475435	0.634489	0.999988	GAPT	1.37618
ENST00000494865	ENSG00000065809	0.0711233	0.475411	0.634498	0.999988	FAM107B	-0.330854
ENST00000494557	ENSG00000132155	0.0169922	0.475405	0.634506	0.999988	RAF1	5.06361
ENST00000360954	ENSG00000125430	-0.0668624	-0.475404	0.634543	0.999988	HS3ST3B1	4.41436
ENST00000466596	ENSG00000125430	0.0668624	0.475404	0.634543	0.999988	HS3ST3B1	0.206382
ENST00000321919	ENSG00000140632	-0.0301753	-0.47534	0.634552	0.999988	GLYR1	4.89825
ENST00000410097	ENSG00000138382	0.0551791	0.475338	0.634559	0.999988	METTL5	0.24844
ENST00000487629	ENSG00000132122	-0.0764082	-0.475329	0.634563	0.999988	SPATA6	-2.022
ENST00000432282	ENSG00000058673	0.118942	0.475309	0.634573	0.999988	ZC3H11A	-2.23758
ENST00000518661	ENSG00000104490	-0.0647301	-0.475305	0.634575	0.999988	NCALD	-2.54276
ENST00000531641	ENSG00000158636	0.0453812	0.475306	0.634575	0.999988	EMSY	0.78926
ENST00000604733	ENSG00000062282	0.070293	0.475293	0.634588	0.999988	DGAT2	-1.36162
ENST00000548425	ENSG00000136044	0.0358423	0.475269	0.634601	0.999988	APPL2	1.83612
ENST00000260276	ENSG00000137720	-0.0456288	-0.47529	0.634602	0.999988	C11orf1	1.26327
ENST00000485899	ENSG00000016864	0.0836226	0.475264	0.634606	0.999988	GLT8D1	-0.0634286
ENST00000485560	ENSG00000198105	-0.107878	-0.475277	0.634607	0.999988	ZNF248	-0.509963
ENST00000225174	ENSG00000108179	0.0193791	0.475244	0.634635	0.999988	PPIF	5.17477
ENST00000561688	ENSG00000167969	0.072709	0.475192	0.634665	0.999988	ECI1	-1.90876
ENST00000637630	ENSG00000180530	0.118416	0.47518	0.634673	0.999988	NRIP1	-0.960473
ENST00000474181	ENSG00000160714	0.0463557	0.475178	0.634675	0.999988	UBE2Q1	-0.0228018
ENST00000643814	ENSG00000143376	0.0532577	0.475158	0.63468	0.999988	SNX27	1.18227
ENST00000462245	ENSG00000119522	0.0586152	0.475116	0.634712	0.999988	DENND1A	0.417982
ENST00000466601	ENSG00000119772	0.0659251	0.475015	0.634785	0.999988	DNMT3A	-0.481177
ENST00000553870	ENSG00000100888	0.100579	0.475	0.634791	0.999988	CHD8	-2.66261
ENST00000546538	ENSG00000085872	-0.0772617	-0.474988	0.63481	0.999988	CHERP	-2.15893
ENST00000465252	ENSG00000182473	-0.0429882	-0.474972	0.634813	0.999988	EXOC7	2.74061
ENST00000419040	ENSG00000118412	0.132341	0.474905	0.634872	0.999988	CASP8AP2	-1.26853
ENST00000309035	ENSG00000175029	0.0263112	0.474877	0.634882	0.999988	CTBP2	3.38457
ENST00000526905	ENSG00000160710	-0.134092	-0.474843	0.634904	0.999988	ADAR	-2.76866
ENST00000392533	ENSG00000135090	-0.0179492	-0.47484	0.634906	0.999988	TAOK3	5.85427
ENST00000539935	ENSG00000182389	0.0640764	0.474837	0.634908	0.999988	CACNB4	-2.52853
ENST00000216743	ENSG00000100852	0.0849961	0.474842	0.634914	0.999988	ARHGAP5	1.18946
ENST00000551706	ENSG00000135446	0.0601936	0.474805	0.634938	0.999988	CDK4	-1.71871
ENST00000560269	ENSG00000147421	-0.067702	-0.474782	0.634949	0.999988	HMBOX1	-2.0093
ENST00000577827	ENSG00000173482	-0.0603684	-0.474777	0.634955	0.999988	PTPRM	1.02194
ENST00000590323	ENSG00000255819	0.0901082	0.474761	0.634966	0.999988	KLRC4-KLRK1	-2.07915
ENST00000415904	ENSG00000114942	-0.078092	-0.474742	0.634979	0.999988	EEF1B2	-1.69806
ENST00000587014	ENSG00000136448	-0.0579471	-0.474721	0.634993	0.999988	NMT1	1.64603
ENST00000585720	ENSG00000170832	0.0371675	0.474709	0.635001	0.999988	USP32	2.03106
ENST00000556664	ENSG00000100906	0.0481838	0.474706	0.635008	0.999988	NFKBIA	0.665866
ENST00000476334	ENSG00000114745	-0.071045	-0.474693	0.635011	0.999988	GORASP1	-0.478343
ENST00000542455	ENSG00000188227	0.0608688	0.474667	0.635046	0.999988	ZNF793	-1.22327
ENST00000565010	ENSG00000103326	0.0354829	0.474657	0.635049	0.999988	CAPN15	2.31056
ENST00000472827	ENSG00000168216	0.0892171	0.474615	0.635065	0.999988	LMBRD1	-0.832499
ENST00000594154	ENSG00000256087	-0.0332409	-0.474629	0.635069	0.999988	ZNF432	4.16658
ENST00000396029	ENSG00000101126	-0.0456818	-0.474616	0.635073	0.999988	ADNP	4.43767
ENST00000468482	ENSG00000196730	0.103682	0.474602	0.635076	0.999988	DAPK1	-1.65857
ENST00000322153	ENSG00000096996	0.0240267	0.474617	0.635082	0.999988	IL12RB1	3.88442
ENST00000321448	ENSG00000166435	-0.0691278	-0.474593	0.635083	0.999988	XRRA1	-0.710458
ENST00000527619	ENSG00000110693	0.0843082	0.474563	0.635106	0.999988	SOX6	-1.9401
ENST00000622059	ENSG00000275111	-0.0895319	-0.47457	0.635111	0.999988	ZNF2	-1.87338
ENST00000444113	ENSG00000135930	-0.0666097	-0.474543	0.63512	0.999988	EIF4E2	-2.07269
ENST00000371806	ENSG00000085265	0.0173623	0.474584	0.635127	0.999988	FCN1	9.23983
ENST00000616356	ENSG00000085265	-0.0173623	-0.474584	0.635127	0.999988	FCN1	7.61373
ENST00000453446	ENSG00000139631	0.0636376	0.474525	0.635132	0.999988	CSAD	-0.0411223
ENST00000451408	ENSG00000143702	-0.0623485	-0.474506	0.635143	0.999988	CEP170	0.759846
ENST00000408918	ENSG00000221978	0.019536	0.474497	0.635151	0.999988	CCNL2	5.03217
ENST00000352867	ENSG00000124508	0.0696502	0.474427	0.635205	0.999988	BTN2A2	-2.30318
ENST00000532461	ENSG00000137710	0.108956	0.474415	0.635215	0.999988	RDX	-1.08108
ENST00000376768	ENSG00000132879	-0.0842426	-0.474396	0.635232	0.999988	FBXO44	-1.93306
ENST00000261034	ENSG00000138459	-0.0191428	-0.474392	0.635233	0.999988	SLC35A5	4.07025
ENST00000593086	ENSG00000152229	0.0371474	0.474398	0.635238	0.999988	PSTPIP2	0.0616343
ENST00000497498	ENSG00000122565	0.0276818	0.474366	0.63525	0.999988	CBX3	3.73652
ENST00000409877	ENSG00000186132	0.0565982	0.474355	0.635269	0.999988	C2orf76	-2.56443
ENST00000580601	ENSG00000161526	0.0373068	0.474329	0.63527	0.999988	SAP30BP	2.12489
ENST00000532491	ENSG00000156738	-0.100973	-0.474318	0.635282	0.999988	MS4A1	-0.342838
ENST00000525028	ENSG00000177595	0.0573248	0.474309	0.635291	0.999988	PIDD1	-3.10948
ENST00000648067	ENSG00000123066	-0.0732969	-0.474281	0.635302	0.999988	MED13L	-0.81473
ENST00000453074	ENSG00000089195	-0.0630309	-0.474295	0.635311	0.999988	TRMT6	-2.91815
ENST00000424508	ENSG00000100364	-0.0858227	-0.474263	0.63532	0.999988	KIAA0930	-2.79406
ENST00000373791	ENSG00000116353	0.0465545	0.474272	0.63532	0.999988	MECR	0.196203
ENST00000505986	ENSG00000169299	-0.0253048	-0.474247	0.635345	0.999988	PGM2	2.70725
ENST00000642942	ENSG00000082074	-0.0273693	-0.47422	0.635349	0.999988	FYB1	3.51293
ENST00000509014	ENSG00000136436	0.0577525	0.4742	0.635361	0.999988	CALCOCO2	0.683808
ENST00000548336	ENSG00000235162	-0.0657888	-0.474215	0.635361	0.999988	C12orf75	0.201836
ENST00000522522	ENSG00000143702	0.0547757	0.474153	0.635395	0.999988	CEP170	1.74737
ENST00000471989	ENSG00000168610	0.0363491	0.474142	0.635405	0.999988	STAT3	1.8884
ENST00000560837	ENSG00000180304	-0.0270061	-0.474132	0.635418	0.999988	OAZ2	3.17257
ENST00000466898	ENSG00000178075	0.0472921	0.474123	0.63542	0.999988	GRAMD1C	1.96172
ENST00000528079	ENSG00000198431	0.119915	0.474113	0.635424	0.999988	TXNRD1	-2.32283
ENST00000359204	ENSG00000148690	0.0195422	0.474099	0.635446	0.999988	FRA10AC1	3.74223
ENST00000522573	ENSG00000147408	0.0701072	0.474058	0.635465	0.999988	CSGALNACT1	-0.0303099
ENST00000617287	ENSG00000275584	-0.0856417	-0.474076	0.635474	0.999988	LILRA6	-1.64302
ENST00000588772	ENSG00000166377	0.0602623	0.474031	0.635481	0.999988	ATP9B	-0.339092
ENST00000490166	ENSG00000163902	-0.049406	-0.474024	0.635495	0.999988	RPN1	-0.127657
ENST00000392746	ENSG00000143390	0.0660903	0.474009	0.635502	0.999988	RFX5	-1.96134
ENST00000361367	ENSG00000198730	-0.0305918	-0.474017	0.635505	0.999988	CTR9	6.49452
ENST00000262265	ENSG00000104872	-0.0300062	-0.473994	0.635513	0.999988	PIH1D1	3.66336
ENST00000380221	ENSG00000160218	0.0199215	0.473988	0.635517	0.999988	TRAPPC10	4.20418
ENST00000487079	ENSG00000144231	0.0644615	0.473993	0.635526	0.999988	POLR2D	-2.45296
ENST00000567988	ENSG00000187741	0.0618503	0.473958	0.63554	0.999988	FANCA	-2.05188
ENST00000459966	ENSG00000172530	0.0736952	0.473919	0.635561	0.999988	BANP	-2.67071
ENST00000419924	ENSG00000116213	0.0668314	0.473905	0.635582	0.999988	WRAP73	-2.41063
ENST00000450271	ENSG00000163939	0.101543	0.473874	0.635595	0.999988	PBRM1	-1.79147
ENST00000620041	ENSG00000167996	0.0187206	0.473864	0.635607	0.999988	FTH1	7.84557
ENST00000347735	ENSG00000082805	0.0899731	0.473855	0.635608	0.999988	ERC1	-0.856649
ENST00000582749	ENSG00000108578	0.0443231	0.473819	0.63564	0.999988	BLMH	-0.784004
ENST00000513183	ENSG00000101639	-0.108692	-0.473814	0.635642	0.999988	CEP192	-0.912799
ENST00000396879	ENSG00000166762	0.0310261	0.473821	0.635645	0.999988	CATSPER2	1.10946
ENST00000460544	ENSG00000175066	0.0650312	0.473806	0.635649	0.999988	GK5	-0.170509
ENST00000507128	ENSG00000112851	0.0658077	0.473779	0.635663	0.999988	ERBIN	1.03042
ENST00000380968	ENSG00000119684	-0.0789884	-0.473752	0.635686	0.999988	MLH3	1.50194
ENST00000583475	ENSG00000101558	0.0185663	0.473738	0.635696	0.999988	VAPA	3.69177
ENST00000343043	ENSG00000132676	0.0282363	0.473729	0.635698	0.999988	DAP3	4.61934
ENST00000497871	ENSG00000171953	-0.0494974	-0.473725	0.635705	0.999988	ATPAF2	-0.0871912
ENST00000604314	ENSG00000050438	-0.081023	-0.473724	0.635706	0.999988	SLC4A8	-2.29035
ENST00000592907	ENSG00000055483	-0.066552	-0.473716	0.635708	0.999988	USP36	-0.243138
ENST00000585169	ENSG00000132589	0.0682714	0.473652	0.635757	0.999988	FLOT2	-0.879508
ENST00000559098	ENSG00000022976	-0.0834037	-0.473617	0.635783	0.999988	ZNF839	-2.56992
ENST00000579253	ENSG00000007202	-0.0812332	-0.473605	0.635789	0.999988	KIAA0100	-0.633633
ENST00000490338	ENSG00000241296	-0.0854741	-0.47357	0.635821	0.999988	HLA-DMB	-3.40191
ENST00000415069	ENSG00000182568	-0.0547086	-0.473552	0.635825	0.999988	SATB1	-2.44857
ENST00000519665	ENSG00000104756	0.0395505	0.473551	0.635831	0.999988	KCTD9	0.249052
ENST00000464051	ENSG00000187764	0.0848825	0.473529	0.63584	0.999988	SEMA4D	0.479388
ENST00000391751	ENSG00000170889	-0.0780119	-0.473534	0.635842	0.999988	RPS9	0.606311
ENST00000591047	ENSG00000089639	0.0613016	0.473537	0.635843	0.999988	GMIP	-2.36229
ENST00000558400	ENSG00000140416	0.0646597	0.473526	0.635844	0.999988	TPM1	-1.97198
ENST00000476233	ENSG00000122566	-0.0252814	-0.473515	0.635855	0.999988	HNRNPA2B1	3.86924
ENST00000414207	ENSG00000214135	0.0206554	0.473518	0.635858	0.999988	AC132008.2	2.67127
ENST00000547877	ENSG00000050426	0.0274917	0.473477	0.635878	0.999988	LETMD1	3.65465
ENST00000590714	ENSG00000179943	0.0388327	0.473509	0.635879	0.999988	FIZ1	0.065321
ENST00000610959	ENSG00000274602	-0.0605303	-0.473467	0.635892	0.999988	PI4KAP1	0.770401
ENST00000250489	ENSG00000165782	0.0394669	0.473466	0.635903	0.999988	PIP4P1	2.55291
ENST00000577542	ENSG00000125457	-0.0847381	-0.473445	0.635907	0.999988	MIF4GD	-1.99631
ENST00000375286	ENSG00000180901	0.0789774	0.473449	0.635915	0.999988	KCTD2	1.76623
ENST00000420494	ENSG00000135334	0.0123082	0.473472	0.63592	0.999988	AKIRIN2	3.28524
ENST00000257787	ENSG00000135334	-0.0123082	-0.473472	0.63592	0.999988	AKIRIN2	4.63132
ENST00000411780	ENSG00000166619	0.0667051	0.473375	0.635954	0.999988	BLCAP	0.571739
ENST00000566633	ENSG00000179889	0.0917056	0.473365	0.635963	0.999988	PDXDC1	-2.84997
ENST00000464792	ENSG00000149474	-0.135883	-0.47333	0.635995	0.999988	KAT14	-1.77693
ENST00000270625	ENSG00000142534	-0.0229388	-0.473289	0.636017	0.999988	RPS11	9.20047
ENST00000561848	ENSG00000103248	-0.0557401	-0.47328	0.63602	0.999988	MTHFSD	-1.47624
ENST00000488101	ENSG00000119471	-0.0740472	-0.473292	0.636022	0.999988	HSDL2	-0.767184
ENST00000398343	ENSG00000160190	-0.0953706	-0.47329	0.636023	0.999988	SLC37A1	-1.45271
ENST00000478525	ENSG00000163755	0.0616298	0.473277	0.636028	0.999988	HPS3	0.973462
ENST00000476395	ENSG00000124164	-0.0209978	-0.473258	0.636051	0.999988	VAPB	3.4105
ENST00000484135	ENSG00000081237	0.0296109	0.473215	0.636066	0.999988	PTPRC	6.03881
ENST00000568917	ENSG00000125107	-0.0318052	-0.473201	0.636075	0.999988	CNOT1	2.54951
ENST00000344096	ENSG00000127334	0.0189574	0.473218	0.636075	0.999988	DYRK2	7.71432
ENST00000493467	ENSG00000165699	-0.0747835	-0.473196	0.636076	0.999988	TSC1	-3.07493
ENST00000462067	ENSG00000116898	-0.0646097	-0.473182	0.636105	0.999988	MRPS15	-1.05093
ENST00000314401	ENSG00000178789	0.0339775	0.473184	0.636125	0.999988	CD300LB	1.14396
ENST00000392621	ENSG00000178789	-0.0339775	-0.473184	0.636125	0.999988	CD300LB	5.39224
ENST00000437056	ENSG00000204311	-0.0684942	-0.473168	0.636136	0.999988	PJVK	-2.2883
ENST00000645572	ENSG00000204311	0.0684942	0.473168	0.636136	0.999988	PJVK	-1.46989
ENST00000529162	ENSG00000110367	-0.0286082	-0.473116	0.636143	0.999988	DDX6	4.65334
ENST00000456406	ENSG00000239457	-0.132364	-0.473122	0.636169	0.999988	HLA-DOB	-1.41965
ENST00000486158	ENSG00000239457	0.132364	0.473122	0.636169	0.999988	HLA-DOB	-1.17056
ENST00000421355	ENSG00000248643	-0.0437292	-0.473097	0.636173	0.999988	RBM14-RBM4	4.25414
ENST00000532897	ENSG00000079277	0.0512057	0.473043	0.636185	0.999988	MKNK1	1.4236
ENST00000290299	ENSG00000241837	0.0236756	0.473053	0.63619	0.999988	ATP5PO	4.46494
ENST00000419830	ENSG00000138592	0.0306706	0.473006	0.636216	0.999988	USP8	2.91853
ENST00000596237	ENSG00000197013	0.0459806	0.472948	0.636262	0.999988	ZNF429	0.171081
ENST00000288422	ENSG00000157625	-0.0825921	-0.472954	0.636263	0.999988	TAB3	1.08561
ENST00000508854	ENSG00000214193	0.0630022	0.472927	0.636287	0.999988	SH3D21	-2.85515
ENST00000431051	ENSG00000173692	0.123455	0.472869	0.636314	0.999988	PSMD1	-1.56238
ENST00000428450	ENSG00000198563	-0.0892655	-0.472872	0.636315	0.999988	DDX39B	-2.29448
ENST00000401878	ENSG00000184863	0.0234583	0.472859	0.636322	0.999988	RBM33	4.4635
ENST00000473891	ENSG00000117643	0.0460434	0.472865	0.636324	0.999988	MAN1C1	0.485085
ENST00000456433	ENSG00000105819	0.0441058	0.472845	0.636336	0.999988	PMPCB	0.783782
ENST00000518360	ENSG00000169139	0.0640833	0.472828	0.636347	0.999988	UBE2V2	-0.66407
ENST00000529708	ENSG00000148925	0.0652655	0.472778	0.636381	0.999988	BTBD10	-2.04401
ENST00000366497	ENSG00000162711	0.0567289	0.47277	0.63639	0.999988	NLRP3	2.97565
ENST00000426838	ENSG00000152217	0.0820169	0.472753	0.636406	0.999988	SETBP1	1.24766
ENST00000486935	ENSG00000187764	0.0457394	0.472683	0.636443	0.999988	SEMA4D	3.0636
ENST00000490886	ENSG00000187609	0.0578105	0.47269	0.636445	0.999988	EXD3	-2.3533
ENST00000254190	ENSG00000131873	0.0279438	0.47269	0.636451	0.999988	CHSY1	6.66094
ENST00000506817	ENSG00000164292	-0.0633766	-0.472624	0.636499	0.999988	RHOBTB3	-0.656739
ENST00000527069	ENSG00000110075	0.0489764	0.472558	0.636533	0.999988	PPP6R3	1.5902
ENST00000564091	ENSG00000188603	-0.0651035	-0.472547	0.636541	0.999988	CLN3	-2.90683
ENST00000630016	ENSG00000173575	-0.0566032	-0.472538	0.636546	0.999988	CHD2	0.651366
ENST00000394327	ENSG00000139496	-0.0494602	-0.472542	0.636549	0.999988	NUP58	-2.91759
ENST00000591002	ENSG00000133275	-0.0570563	-0.472517	0.636567	0.999988	CSNK1G2	-3.13925
ENST00000463807	ENSG00000155307	-0.0373638	-0.472525	0.636569	0.999988	SAMSN1	1.69848
ENST00000581082	ENSG00000179094	0.0698118	0.472499	0.636588	0.999988	PER1	-2.90068
ENST00000591895	ENSG00000102858	-0.0774669	-0.472429	0.636627	0.999988	MGRN1	-0.862539
ENST00000417905	ENSG00000003756	-0.0338454	-0.472416	0.636634	0.999988	RBM5	1.56676
ENST00000497989	ENSG00000102786	0.0241178	0.472406	0.636642	0.999988	INTS6	4.0162
ENST00000541542	ENSG00000118971	0.04514	0.472428	0.636643	0.999988	CCND2	-1.21771
ENST00000392017	ENSG00000085978	-0.0886651	-0.472371	0.636669	0.999988	ATG16L1	-0.252911
ENST00000555529	ENSG00000100629	0.0880618	0.472371	0.636671	0.999988	CEP128	-2.82026
ENST00000495903	ENSG00000138138	0.05819	0.47239	0.636677	0.999988	ATAD1	-2.26688
ENST00000525660	ENSG00000149313	0.0638688	0.472287	0.636744	0.999988	AASDHPPT	-1.64882
ENST00000579295	ENSG00000162769	-0.0459064	-0.472278	0.636746	0.999988	FLVCR1	0.128939
ENST00000451399	ENSG00000112659	-0.0470169	-0.472259	0.636749	0.999988	CUL9	2.12355
ENST00000572681	ENSG00000079432	-0.0577172	-0.472272	0.636754	0.999988	CIC	2.98578
ENST00000648614	ENSG00000005302	-0.0918118	-0.472246	0.636754	0.999988	MSL3	-3.1732
ENST00000524832	ENSG00000177830	0.0776042	0.472237	0.636766	0.999988	CHID1	-1.49471
ENST00000528048	ENSG00000204370	-0.0503691	-0.472243	0.636768	0.999988	SDHD	-2.48967
ENST00000520438	ENSG00000221914	-0.0561607	-0.472212	0.63678	0.999988	PPP2R2A	-1.3209
ENST00000608611	ENSG00000186501	-0.0495867	-0.4722	0.636795	0.999988	TMEM222	1.43757
ENST00000546663	ENSG00000050438	0.0782838	0.472193	0.636798	0.999988	SLC4A8	-2.65371
ENST00000465131	ENSG00000132323	-0.0497019	-0.472193	0.636799	0.999988	ILKAP	0.205644
ENST00000497413	ENSG00000054148	0.0661839	0.472177	0.636818	0.999988	PHPT1	-1.73094
ENST00000590331	ENSG00000099341	-0.0610985	-0.472157	0.636825	0.999988	PSMD8	-2.53293
ENST00000460587	ENSG00000160271	0.102242	0.472138	0.636836	0.999988	RALGDS	-2.60168
ENST00000525989	ENSG00000149292	0.0694411	0.472116	0.636849	0.999988	TTC12	-1.36681
ENST00000461308	ENSG00000143198	0.066444	0.472114	0.636852	0.999988	MGST3	-0.780536
ENST00000436868	ENSG00000136261	-0.0869243	-0.472087	0.636874	0.999988	BZW2	-2.2086
ENST00000578919	ENSG00000178927	0.0654519	0.472069	0.636882	0.999988	CYBC1	-2.08431
ENST00000525973	ENSG00000149294	-0.0718092	-0.472071	0.636883	0.999988	NCAM1	-2.64602
ENST00000375642	ENSG00000204387	-0.0846126	-0.472052	0.6369	0.999988	C6orf48	-2.13285
ENST00000256460	ENSG00000134072	-0.0350111	-0.47206	0.636901	0.999988	CAMK1	3.9555
ENST00000440114	ENSG00000144381	0.0943432	0.472031	0.636913	0.999988	HSPD1	-1.24999
ENST00000613545	ENSG00000182247	0.0641848	0.472023	0.636923	0.999988	UBE2E2	-2.22642
ENST00000525549	ENSG00000110077	0.0289416	0.471983	0.636945	0.999988	MS4A6A	2.83829
ENST00000565915	ENSG00000077238	0.0473159	0.471953	0.636966	0.999988	IL4R	2.41436
ENST00000650178	ENSG00000064999	-0.0489124	-0.471958	0.636978	0.999988	ANKS1A	0.0242055
ENST00000559293	ENSG00000138600	0.0480998	0.471939	0.636982	0.999988	SPPL2A	-0.789862
ENST00000643085	ENSG00000177189	-0.0867137	-0.471896	0.637007	0.999988	RPS6KA3	-2.55173
ENST00000411993	ENSG00000048052	0.0736894	0.471868	0.637026	0.999988	HDAC9	0.140484
ENST00000640248	ENSG00000197563	-0.052129	-0.471858	0.637032	0.999988	PIGN	-2.85056
ENST00000366746	ENSG00000162910	0.064817	0.471842	0.637046	0.999988	MRPL55	-2.68066
ENST00000551983	ENSG00000166598	0.0296027	0.471845	0.637048	0.999988	HSP90B1	3.08172
ENST00000409948	ENSG00000178199	-0.0495081	-0.471787	0.637096	0.999988	ZC3H12D	-0.0923037
ENST00000590661	ENSG00000129968	-0.0688328	-0.471772	0.637107	0.999988	ABHD17A	-2.73657
ENST00000644770	ENSG00000147044	0.0667989	0.471715	0.637134	0.999988	CASK	-0.472661
ENST00000478488	ENSG00000114857	-0.0987715	-0.471706	0.637142	0.999988	NKTR	-2.61326
ENST00000643580	ENSG00000073584	-0.0860724	-0.47165	0.637179	0.999988	SMARCE1	-2.93634
ENST00000600262	ENSG00000133246	-0.0500878	-0.471637	0.637207	0.999988	PRAM1	-2.70893
ENST00000547178	ENSG00000083454	-0.0507246	-0.471577	0.637237	0.999988	P2RX5	1.48658
ENST00000441259	ENSG00000180644	0.063635	0.47159	0.637241	0.999988	PRF1	2.51394
ENST00000628642	ENSG00000273772	0.084513	0.47155	0.637262	0.999988	SMN2	-0.716389
ENST00000473059	ENSG00000231834	-0.117191	-0.47155	0.637263	0.999988	HLA-A	-2.4978
ENST00000624815	ENSG00000076053	-0.0730768	-0.471519	0.63728	0.999988	RBM7	-2.04149
ENST00000471414	ENSG00000141030	-0.0732051	-0.471502	0.637289	0.999988	COPS3	-1.22148
ENST00000270221	ENSG00000142227	0.0234142	0.471488	0.637303	0.999988	EMP3	6.01019
ENST00000641748	ENSG00000164073	0.0676124	0.471477	0.637303	0.999988	MFSD8	-3.28429
ENST00000510193	ENSG00000087266	-0.0619345	-0.471447	0.637325	0.999988	SH3BP2	1.53625
ENST00000526042	ENSG00000170946	0.0266188	0.471453	0.637328	0.999988	DNAJC24	1.33827
ENST00000461952	ENSG00000122406	-0.0303659	-0.471436	0.637337	0.999988	RPL5	3.13594
ENST00000619481	ENSG00000009413	-0.0411058	-0.47142	0.637347	0.999988	REV3L	5.46219
ENST00000647057	ENSG00000099956	0.0409173	0.471418	0.637352	0.999988	SMARCB1	-3.33809
ENST00000531738	ENSG00000064309	0.0676507	0.47142	0.637362	0.999988	CDON	-1.00201
ENST00000489731	ENSG00000134250	0.0372889	0.471393	0.637371	0.999988	NOTCH2	2.364
ENST00000396603	ENSG00000122705	-0.0526382	-0.471388	0.637376	0.999988	CLTA	-2.80865
ENST00000474662	ENSG00000165195	-0.07534	-0.471381	0.637377	0.999988	PIGA	-1.01605
ENST00000560508	ENSG00000081014	-0.0959278	-0.471372	0.63739	0.999988	AP4E1	-1.1407
ENST00000469675	ENSG00000105793	-0.071381	-0.471339	0.637413	0.999988	GTPBP10	-0.13612
ENST00000508812	ENSG00000155893	0.0314449	0.47131	0.637427	0.999988	PXYLP1	3.67333
ENST00000522188	ENSG00000104361	0.061919	0.471315	0.637428	0.999988	NIPAL2	-2.70009
ENST00000397269	ENSG00000134452	-0.0740845	-0.471297	0.637434	0.999988	FBH1	-0.76258
ENST00000423709	ENSG00000101624	0.0587989	0.471281	0.637453	0.999988	CEP76	-3.12174
ENST00000595498	ENSG00000176531	-0.0696491	-0.471291	0.637454	0.999988	PHLDB3	-1.01502
ENST00000524984	ENSG00000149091	-0.082494	-0.471265	0.637456	0.999988	DGKZ	-0.108774
ENST00000554031	ENSG00000196405	-0.0323668	-0.471245	0.63747	0.999988	EVL	1.28446
ENST00000484483	ENSG00000184007	-0.0734301	-0.47123	0.637482	0.999988	PTP4A2	0.663064
ENST00000545856	ENSG00000196504	0.0440675	0.471193	0.637511	0.999988	PRPF40A	0.0146899
ENST00000618156	ENSG00000184203	0.018059	0.471159	0.637542	0.999988	PPP1R2	6.25677
ENST00000645026	ENSG00000100416	0.0428383	0.471139	0.637546	0.999988	TRMU	0.820476
ENST00000437806	ENSG00000020129	0.0802041	0.471154	0.637548	0.999988	NCDN	-2.37804
ENST00000484581	ENSG00000197969	0.0854167	0.471136	0.63755	0.999988	VPS13A	0.0875675
ENST00000412458	ENSG00000099338	0.0487813	0.471137	0.637557	0.999988	CATSPERG	-2.61067
ENST00000437201	ENSG00000225648	0.0604509	0.471137	0.63756	0.999988	SBDSP1	-2.08123
ENST00000511591	ENSG00000171604	-0.0667912	-0.471133	0.637567	0.999988	CXXC5	0.0234946
ENST00000514725	ENSG00000164902	0.0643038	0.471082	0.637599	0.999988	PHAX	-2.85679
ENST00000494258	ENSG00000003402	0.0263689	0.471062	0.6376	0.999988	CFLAR	3.18881
ENST00000541305	ENSG00000089693	0.0715257	0.471049	0.637616	0.999988	MLF2	-1.50519
ENST00000505587	ENSG00000134480	0.0194619	0.471003	0.637646	0.999988	CCNH	5.39184
ENST00000529301	ENSG00000178719	0.090321	0.470998	0.637653	0.999988	GRINA	-2.88332
ENST00000491634	ENSG00000165113	0.065719	0.470996	0.637661	0.999988	GKAP1	-2.25716
ENST00000432964	ENSG00000237094	-0.0237782	-0.470946	0.637685	0.999988	AL732372.2	3.92425
ENST00000551514	ENSG00000139651	0.0381662	0.47096	0.637691	0.999988	ZNF740	-2.21727
ENST00000512089	ENSG00000113088	-0.0826393	-0.470987	0.637693	0.999988	GZMK	-1.74072
ENST00000231009	ENSG00000113088	0.0826393	0.470987	0.637693	0.999988	GZMK	4.7019
ENST00000547665	ENSG00000166986	0.0425063	0.470905	0.637712	0.999988	MARS	0.471875
ENST00000524460	ENSG00000120451	0.0499046	0.470864	0.637746	0.999988	SNX19	-2.3302
ENST00000379619	ENSG00000075426	-0.0617132	-0.470837	0.637786	0.999988	FOSL2	3.43507
ENST00000413300	ENSG00000011198	-0.0823631	-0.470789	0.637797	0.999988	ABHD5	0.0540247
ENST00000546868	ENSG00000139173	-0.0789688	-0.470784	0.637812	0.999988	TMEM117	-2.08213
ENST00000588030	ENSG00000099622	-0.11295	-0.470751	0.637822	0.999988	CIRBP	-1.74005
ENST00000558234	ENSG00000069667	-0.0154808	-0.470749	0.63783	0.999988	RORA	5.30133
ENST00000558157	ENSG00000140455	0.0881253	0.470724	0.637842	0.999988	USP3	-3.04182
ENST00000462328	ENSG00000124228	0.129305	0.470716	0.637858	0.999988	DDX27	-2.00838
ENST00000443656	ENSG00000185504	-0.0686318	-0.470698	0.637874	0.999988	FAAP100	0.227249
ENST00000570213	ENSG00000140464	0.0584724	0.470682	0.637875	0.999988	PML	-2.01629
ENST00000588617	ENSG00000062716	0.0263836	0.470677	0.637877	0.999988	VMP1	2.94881
ENST00000581419	ENSG00000141293	0.0692203	0.470674	0.637884	0.999988	SKAP1	-0.910573
ENST00000396791	ENSG00000164118	-0.0878694	-0.470606	0.637932	0.999988	CEP44	-2.108
ENST00000546611	ENSG00000075856	0.0373013	0.470597	0.637935	0.999988	SART3	1.48739
ENST00000553619	ENSG00000100568	0.0600976	0.470561	0.637969	0.999988	VTI1B	0.680706
ENST00000485335	ENSG00000115590	-0.0362616	-0.470526	0.637989	0.999988	IL1R2	2.25844
ENST00000543159	ENSG00000003056	0.0562781	0.47052	0.637991	0.999988	M6PR	2.4067
ENST00000471198	ENSG00000174776	-0.0678195	-0.470516	0.637996	0.999988	WDR49	-2.18939
ENST00000534175	ENSG00000149573	-0.0469916	-0.470521	0.637997	0.999988	MPZL2	-2.87593
ENST00000564566	ENSG00000103194	0.0514423	0.470512	0.637999	0.999988	USP10	0.181124
ENST00000515240	ENSG00000121104	-0.0440112	-0.470474	0.638029	0.999988	FAM117A	1.34915
ENST00000490696	ENSG00000122958	-0.0556232	-0.47047	0.638033	0.999988	VPS26A	-2.76542
ENST00000375838	ENSG00000116138	0.0796999	0.470413	0.638074	0.999988	DNAJC16	0.185435
ENST00000529334	ENSG00000166181	-0.0698676	-0.470386	0.638089	0.999988	API5	-0.00181401
ENST00000244040	ENSG00000124209	-0.0259401	-0.470414	0.638102	0.999988	RAB22A	6.28345
ENST00000488949	ENSG00000124209	0.0259401	0.470414	0.638102	0.999988	RAB22A	0.342443
ENST00000497644	ENSG00000102531	-0.109013	-0.47034	0.638126	0.999988	FNDC3A	-2.14596
ENST00000543919	ENSG00000213906	-0.0704147	-0.470344	0.638138	0.999988	LTB4R2	-3.38283
ENST00000393132	ENSG00000172331	0.0514491	0.470332	0.63814	0.999988	BPGM	3.5836
ENST00000433430	ENSG00000144535	0.0431327	0.470295	0.638151	0.999988	DIS3L2	1.78055
ENST00000596242	ENSG00000178078	0.0576825	0.470339	0.638156	0.999988	STAP2	0.232027
ENST00000600324	ENSG00000178078	-0.0576825	-0.470339	0.638156	0.999988	STAP2	-0.852311
ENST00000569517	ENSG00000159322	-0.075356	-0.470271	0.63817	0.999988	ADPGK	-0.118404
ENST00000543103	ENSG00000140853	-0.0457546	-0.470253	0.638177	0.999988	NLRC5	4.09158
ENST00000590632	ENSG00000105401	-0.0689484	-0.470263	0.638179	0.999988	CDC37	-2.61859
ENST00000574828	ENSG00000141580	0.0365149	0.470254	0.638186	0.999988	WDR45B	1.45782
ENST00000497659	ENSG00000146192	0.0570352	0.470249	0.638186	0.999988	FGD2	-2.35871
ENST00000526228	ENSG00000029363	-0.0947726	-0.470243	0.638186	0.999988	BCLAF1	-0.503186
ENST00000465912	ENSG00000162367	0.0788381	0.470249	0.638191	0.999988	TAL1	-0.0438659
ENST00000509709	ENSG00000138639	0.0383798	0.470216	0.638208	0.999988	ARHGAP24	1.66659
ENST00000538217	ENSG00000155957	-0.0440293	-0.470202	0.638218	0.999988	TMBIM4	1.91638
ENST00000374452	ENSG00000188529	0.0230068	0.470191	0.638225	0.999988	SRSF10	2.90159
ENST00000483061	ENSG00000085449	0.0203471	0.470203	0.638227	0.999988	WDFY1	2.42019
ENST00000417710	ENSG00000127483	-0.0773534	-0.470156	0.638251	0.999988	HP1BP3	-2.09377
ENST00000646583	ENSG00000079335	0.0252264	0.470101	0.63829	0.999988	CDC14A	3.61349
ENST00000282296	ENSG00000204519	0.0437026	0.470088	0.638321	0.999988	ZNF551	4.84452
ENST00000395185	ENSG00000148634	-0.0272284	-0.470052	0.638325	0.999988	HERC4	2.83281
ENST00000648236	ENSG00000130844	-0.0756694	-0.470008	0.638354	0.999988	ZNF331	-1.70324
ENST00000468307	ENSG00000186480	0.0549254	0.469987	0.638381	0.999988	INSIG1	1.19053
ENST00000493257	ENSG00000168405	-0.0756029	-0.469961	0.638389	0.999988	CMAHP	-1.51726
ENST00000524924	ENSG00000166340	0.0948956	0.469924	0.638414	0.999988	TPP1	-2.56999
ENST00000476365	ENSG00000235217	-0.0415409	-0.469932	0.638446	0.999988	TSPY26P	-2.46311
ENST00000565928	ENSG00000235217	0.0415409	0.469932	0.638446	0.999988	TSPY26P	2.00104
ENST00000464305	ENSG00000144161	-0.0612463	-0.469874	0.638457	0.999988	ZC3H8	-1.65772
ENST00000578547	ENSG00000109083	0.0568951	0.46986	0.638465	0.999988	IFT20	-3.00669
ENST00000612233	ENSG00000101361	-0.0387667	-0.469837	0.638476	0.999988	NOP56	2.21568
ENST00000316316	ENSG00000111877	0.0938269	0.469846	0.638476	0.999988	MCM9	0.603924
ENST00000315264	ENSG00000066735	-0.0714223	-0.469854	0.638503	0.999988	KIF26A	-2.68296
ENST00000423312	ENSG00000066735	0.0714223	0.469854	0.638503	0.999988	KIF26A	-2.88855
ENST00000477837	ENSG00000160856	0.0712404	0.469804	0.638505	0.999988	FCRL3	-3.03942
ENST00000360830	ENSG00000138326	0.0821997	0.46977	0.638527	0.999988	RPS24	-1.37662
ENST00000222573	ENSG00000105855	0.0428114	0.469792	0.638532	0.999988	ITGB8	1.91208
ENST00000626352	ENSG00000100023	-0.0550443	-0.469763	0.638533	0.999988	PPIL2	1.25462
ENST00000348208	ENSG00000119139	-0.0754445	-0.469756	0.638535	0.999988	TJP2	-3.079
ENST00000450884	ENSG00000143363	-0.0742398	-0.469703	0.638576	0.999988	PRUNE1	-2.94001
ENST00000527861	ENSG00000160613	-0.0288204	-0.469639	0.638619	0.999988	PCSK7	2.34049
ENST00000562639	ENSG00000186153	-0.0687315	-0.469621	0.638633	0.999988	WWOX	-2.13993
ENST00000382499	ENSG00000159082	-0.109797	-0.469591	0.638658	0.999988	SYNJ1	-1.88164
ENST00000518160	ENSG00000197948	0.0734909	0.469568	0.638672	0.999988	FCHSD1	-1.34803
ENST00000374151	ENSG00000204161	0.0287982	0.469536	0.638701	0.999988	TMEM273	3.81819
ENST00000496487	ENSG00000106348	-0.100967	-0.469518	0.638706	0.999988	IMPDH1	-1.80718
ENST00000439977	ENSG00000051108	0.0275816	0.469468	0.638741	0.999988	HERPUD1	3.87537
ENST00000593726	ENSG00000269858	0.0444634	0.469471	0.638741	0.999988	EGLN2	2.23981
ENST00000644751	ENSG00000197912	-0.0663994	-0.469455	0.638746	0.999988	SPG7	-3.40312
ENST00000402203	ENSG00000100354	0.0235209	0.469462	0.638749	0.999988	TNRC6B	4.63035
ENST00000509769	ENSG00000145390	0.0915631	0.469471	0.63875	0.999988	USP53	-0.232153
ENST00000640091	ENSG00000089818	-0.0251189	-0.469451	0.638752	0.999988	NECAP1	5.0138
ENST00000549009	ENSG00000122970	0.0539117	0.469448	0.638767	0.999988	IFT81	-2.29872
ENST00000642390	ENSG00000027697	-0.104164	-0.469416	0.63878	0.999988	IFNGR1	-3.13717
ENST00000367702	ENSG00000185278	-0.0642741	-0.469435	0.63878	0.999988	ZBTB37	0.561337
ENST00000454789	ENSG00000145012	-0.119432	-0.469402	0.638787	0.999988	LPP	-2.21371
ENST00000544096	ENSG00000149716	-0.0220088	-0.469382	0.638806	0.999988	LTO1	3.95172
ENST00000371804	ENSG00000185745	0.0643966	0.469399	0.638827	0.999988	IFIT1	5.57893
ENST00000546318	ENSG00000185745	-0.0643966	-0.469399	0.638827	0.999988	IFIT1	4.06447
ENST00000513936	ENSG00000065882	0.0877391	0.469313	0.638851	0.999988	TBC1D1	-1.51791
ENST00000645558	ENSG00000109323	-0.0600593	-0.469304	0.638858	0.999988	MANBA	1.39811
ENST00000359226	ENSG00000101019	-0.0639592	-0.469231	0.638912	0.999988	UQCC1	-3.13315
ENST00000360774	ENSG00000119121	-0.0906223	-0.46921	0.638937	0.999988	TRPM6	2.25019
ENST00000531278	ENSG00000168958	0.0567494	0.469169	0.638953	0.999988	MFF	-3.00532
ENST00000484250	ENSG00000128928	-0.0463223	-0.469172	0.638957	0.999988	IVD	0.0787411
ENST00000533011	ENSG00000254505	0.0587591	0.469171	0.638957	0.999988	CHMP4A	0.63437
ENST00000496250	ENSG00000112062	0.0183037	0.46915	0.638971	0.999988	MAPK14	5.96397
ENST00000496653	ENSG00000169756	0.102895	0.469144	0.638973	0.999988	LIMS1	-2.24106
ENST00000530928	ENSG00000172732	-0.059998	-0.469122	0.63899	0.999988	MUS81	-2.48543
ENST00000600710	ENSG00000090372	0.0590518	0.469091	0.639009	0.999988	STRN4	-3.01981
ENST00000514102	ENSG00000169220	-0.0518595	-0.469057	0.639038	0.999988	RGS14	-1.90295
ENST00000541968	ENSG00000127314	0.0585925	0.469046	0.639041	0.999988	RAP1B	0.690881
ENST00000465737	ENSG00000235773	0.0628613	0.469037	0.639057	0.999988	NRM	-2.31779
ENST00000475896	ENSG00000154175	-0.0472087	-0.469052	0.639075	0.999988	ABI3BP	-1.96477
ENST00000532144	ENSG00000154175	0.0472087	0.469052	0.639075	0.999988	ABI3BP	0.302736
ENST00000447325	ENSG00000114503	-0.0585869	-0.469001	0.639078	0.999988	NCBP2	-3.21197
ENST00000490165	ENSG00000213397	-0.0614278	-0.469	0.63908	0.999988	HAUS7	-2.61677
ENST00000635664	ENSG00000163539	0.0957196	0.468965	0.6391	0.999988	CLASP2	-3.09439
ENST00000371714	ENSG00000117859	0.0776165	0.468941	0.639117	0.999988	OSBPL9	-2.61203
ENST00000559423	ENSG00000156958	-0.0627529	-0.468926	0.639128	0.999988	GALK2	-3.00567
ENST00000377392	ENSG00000147996	-0.0558037	-0.468915	0.639135	0.999988	CBWD5	-3.2221
ENST00000601150	ENSG00000130726	0.0561677	0.468851	0.639183	0.999988	TRIM28	0.808133
ENST00000525216	ENSG00000133816	0.0526036	0.468823	0.639199	0.999988	MICAL2	0.503353
ENST00000409662	ENSG00000169507	-0.0569814	-0.468837	0.6392	0.999988	SLC38A11	-2.44552
ENST00000554731	ENSG00000072042	0.0535913	0.468795	0.63923	0.999988	RDH11	-2.21546
ENST00000636050	ENSG00000104763	-0.103316	-0.468753	0.639248	0.999988	ASAH1	-2.74757
ENST00000622321	ENSG00000229036	-0.0428821	-0.468768	0.63925	0.999988	VDAC1P8	-2.17042
ENST00000494966	ENSG00000184117	0.0364922	0.468781	0.639254	0.999988	NIPSNAP1	-0.440928
ENST00000321725	ENSG00000010327	-0.0267744	-0.468721	0.63928	0.999988	STAB1	5.7655
ENST00000485050	ENSG00000151576	-0.0297861	-0.468709	0.639285	0.999988	QTRT2	3.99564
ENST00000602531	ENSG00000124074	0.0688839	0.468727	0.639293	0.999988	ENKD1	-2.58827
ENST00000475843	ENSG00000144589	-0.0494211	-0.468659	0.639322	0.999988	STK11IP	-0.271498
ENST00000580205	ENSG00000225190	-0.0474697	-0.46862	0.639346	0.999988	PLEKHM1	1.90415
ENST00000480464	ENSG00000120948	0.0719826	0.468621	0.639346	0.999988	TARDBP	-1.26245
ENST00000580746	ENSG00000134265	-0.0379308	-0.468612	0.639361	0.999988	NAPG	0.775382
ENST00000586895	ENSG00000198258	-0.0310922	-0.468578	0.639385	0.999988	UBL5	4.34683
ENST00000431847	ENSG00000214413	-0.0370675	-0.468575	0.639385	0.999988	BBIP1	0.375358
ENST00000370944	ENSG00000118454	0.0356588	0.468551	0.639408	0.999988	ANKRD13C	4.62422
ENST00000613960	ENSG00000077232	0.0990381	0.468537	0.639409	0.999988	DNAJC10	-2.52648
ENST00000593570	ENSG00000183207	-0.0855839	-0.468519	0.639422	0.999988	RUVBL2	-1.89269
ENST00000569813	ENSG00000140474	0.0833943	0.468515	0.639424	0.999988	ULK3	-1.99519
ENST00000556814	ENSG00000119616	-0.0626879	-0.468505	0.639434	0.999988	FCF1	-2.63494
ENST00000437629	ENSG00000122376	-0.0927565	-0.468529	0.639435	0.999988	SHLD2	-1.23227
ENST00000356785	ENSG00000077420	0.0165629	0.468459	0.639485	0.999988	APBB1IP	4.29099
ENST00000418446	ENSG00000100439	0.0564895	0.468432	0.63949	0.999988	ABHD4	-1.51539
ENST00000495924	ENSG00000153201	-0.0379119	-0.468446	0.639494	0.999988	RANBP2	0.22182
ENST00000557566	ENSG00000100596	-0.0463346	-0.46842	0.639499	0.999988	SPTLC2	0.0999041
ENST00000558545	ENSG00000166200	0.0655829	0.468391	0.639517	0.999988	COPS2	-0.0730697
ENST00000551864	ENSG00000161642	-0.0727265	-0.468366	0.639535	0.999988	ZNF385A	-1.3008
ENST00000441987	ENSG00000136560	-0.0472678	-0.468337	0.639547	0.999988	TANK	0.259187
ENST00000360816	ENSG00000196227	-0.0319323	-0.468347	0.639558	0.999988	FAM217B	5.69259
ENST00000480599	ENSG00000135218	0.0510889	0.468322	0.63956	0.999988	CD36	1.62554
ENST00000550131	ENSG00000156273	-0.0667914	-0.468324	0.63956	0.999988	BACH1	-2.09088
ENST00000428468	ENSG00000117859	-0.0266694	-0.468316	0.639564	0.999988	OSBPL9	4.47306
ENST00000376663	ENSG00000168283	-0.023228	-0.468303	0.639578	0.999988	BMI1	5.46885
ENST00000469192	ENSG00000224212	-0.0888994	-0.468285	0.63961	0.999988	TAP1	2.24637
ENST00000433959	ENSG00000154978	-0.0396936	-0.468213	0.639639	0.999988	VOPP1	1.16443
ENST00000559124	ENSG00000196663	-0.0537833	-0.468197	0.639658	0.999988	TECPR2	-2.0291
ENST00000357296	ENSG00000148832	-0.0740746	-0.468196	0.639666	0.999988	PAOX	-3.14961
ENST00000366628	ENSG00000135778	0.0237346	0.468177	0.639672	0.999988	NTPCR	3.1699
ENST00000604872	ENSG00000109670	-0.0301635	-0.468146	0.639686	0.999988	FBXW7	3.64464
ENST00000296102	ENSG00000243147	0.0238904	0.468157	0.63969	0.999988	MRPL33	2.54425
ENST00000394987	ENSG00000167173	-0.0372203	-0.468119	0.639717	0.999988	C15orf39	5.30408
ENST00000579780	ENSG00000108465	0.087619	0.468058	0.639748	0.999988	CDK5RAP3	-1.91289
ENST00000463685	ENSG00000161204	-0.0770506	-0.468049	0.639756	0.999988	ABCF3	-2.52649
ENST00000485584	ENSG00000198692	0.0559346	0.468056	0.639762	0.999988	EIF1AY	-2.58969
ENST00000375446	ENSG00000131669	0.0211618	0.468054	0.639763	0.999988	NINJ1	5.39505
ENST00000451763	ENSG00000106686	0.036129	0.46809	0.639763	0.999988	SPATA6L	2.12752
ENST00000485616	ENSG00000106686	-0.036129	-0.46809	0.639763	0.999988	SPATA6L	-0.253953
ENST00000526513	ENSG00000079277	-0.0775084	-0.468028	0.639768	0.999988	MKNK1	-2.56258
ENST00000459870	ENSG00000172053	0.0691613	0.468016	0.639777	0.999988	QARS	0.685054
ENST00000296126	ENSG00000163811	-0.0511227	-0.468019	0.639785	0.999988	WDR43	0.690199
ENST00000553672	ENSG00000182512	-0.0571258	-0.468024	0.639796	0.999988	GLRX5	3.79001
ENST00000483729	ENSG00000162639	-0.0992477	-0.468006	0.639797	0.999988	HENMT1	-2.37218
ENST00000519007	ENSG00000104325	0.0371977	0.467972	0.63981	0.999988	DECR1	1.87325
ENST00000555714	ENSG00000100461	-0.0612771	-0.467966	0.639813	0.999988	RBM23	-2.76355
ENST00000503653	ENSG00000090316	0.0545966	0.467963	0.639817	0.999988	MAEA	-2.6271
ENST00000549183	ENSG00000167553	-0.043	-0.467956	0.639829	0.999988	TUBA1C	1.97105
ENST00000640413	ENSG00000177879	-0.0643744	-0.467946	0.639837	0.999988	AP3S1	0.538151
ENST00000229795	ENSG00000112062	0.0153886	0.467909	0.639858	0.999988	MAPK14	6.97179
ENST00000373116	ENSG00000116898	0.0376474	0.467918	0.639865	0.999988	MRPS15	3.30553
ENST00000521417	ENSG00000147533	-0.0865641	-0.467907	0.639865	0.999988	GOLGA7	0.643654
ENST00000637170	ENSG00000049618	-0.0410348	-0.467838	0.639903	0.999988	ARID1B	1.45202
ENST00000557429	ENSG00000100532	0.0523762	0.467838	0.639914	0.999988	CGRRF1	0.0279019
ENST00000503867	ENSG00000121892	0.0520877	0.467814	0.639927	0.999988	PDS5A	-0.985249
ENST00000607204	ENSG00000181315	0.101342	0.467766	0.639969	0.999988	ZNF322	-1.53486
ENST00000556516	ENSG00000100731	0.0269872	0.467744	0.639973	0.999988	PCNX1	3.24589
ENST00000559070	ENSG00000173821	-0.0118159	-0.467677	0.64002	0.999988	RNF213	7.82873
ENST00000564814	ENSG00000181938	0.0588389	0.467672	0.640031	0.999988	GINS3	-2.42983
ENST00000551721	ENSG00000139436	-0.0338832	-0.46764	0.640046	0.999988	GIT2	3.36671
ENST00000567642	ENSG00000149923	-0.109908	-0.467642	0.640048	0.999988	PPP4C	-0.320909
ENST00000470107	ENSG00000015285	-0.0621587	-0.467622	0.640069	0.999988	WAS	-1.84135
ENST00000649785	ENSG00000005302	0.090657	0.467604	0.640071	0.999988	MSL3	-3.28763
ENST00000409985	ENSG00000064933	0.0600928	0.467572	0.640096	0.999988	PMS1	0.76563
ENST00000586152	ENSG00000118900	-0.0602139	-0.467573	0.640101	0.999988	UBN1	-0.0537419
ENST00000611565	ENSG00000275885	0.0950904	0.467567	0.640106	0.999988	PRPF31	-2.97278
ENST00000499631	ENSG00000251474	-0.0599872	-0.467563	0.640111	0.999988	RPL32P3	-1.70661
ENST00000263645	ENSG00000110651	0.023828	0.467542	0.640122	0.999988	CD81	4.82713
ENST00000563760	ENSG00000196628	-0.0752335	-0.467532	0.640123	0.999988	TCF4	-1.28374
ENST00000535304	ENSG00000111731	0.0522998	0.4675	0.640149	0.999988	C2CD5	-0.123347
ENST00000525598	ENSG00000172375	0.0368074	0.467505	0.640151	0.999988	C2CD2L	2.43474
ENST00000578694	ENSG00000131242	0.0485997	0.467477	0.640171	0.999988	RAB11FIP4	-2.37359
ENST00000490122	ENSG00000114353	0.0243684	0.467471	0.640171	0.999988	GNAI2	3.7453
ENST00000471625	ENSG00000162929	-0.0738752	-0.467466	0.640177	0.999988	KIAA1841	-1.98505
ENST00000648087	ENSG00000119139	0.0571569	0.467439	0.640192	0.999988	TJP2	1.0798
ENST00000555040	ENSG00000092036	-0.0816081	-0.467435	0.640194	0.999988	HAUS4	-3.0868
ENST00000563037	ENSG00000067365	-0.0421474	-0.467432	0.640198	0.999988	METTL22	-1.11346
ENST00000643279	ENSG00000197102	0.054182	0.467418	0.640203	0.999988	DYNC1H1	1.64237
ENST00000391769	ENSG00000179820	-0.0778882	-0.467424	0.640209	0.999988	MYADM	-2.07187
ENST00000538786	ENSG00000184743	0.0472231	0.467446	0.64021	0.999988	ATL3	-1.71376
ENST00000598452	ENSG00000077312	0.0638303	0.467421	0.640216	0.999988	SNRPA	-1.50013
ENST00000528355	ENSG00000162302	-0.0967996	-0.467401	0.640225	0.999988	RPS6KA4	-2.32152
ENST00000590887	ENSG00000011304	0.0727527	0.46732	0.640277	0.999988	PTBP1	0.660449
ENST00000477575	ENSG00000155229	0.0335865	0.467306	0.640286	0.999988	MMS19	2.95774
ENST00000642580	ENSG00000137462	-0.0499956	-0.467296	0.640298	0.999988	TLR2	5.50458
ENST00000535636	ENSG00000013583	0.0552342	0.467305	0.640303	0.999988	HEBP1	-2.50681
ENST00000627714	ENSG00000011304	0.0958519	0.467272	0.640312	0.999988	PTBP1	-2.10803
ENST00000493175	ENSG00000167106	0.052701	0.467278	0.640315	0.999988	FAM102A	-0.866234
ENST00000549073	ENSG00000135473	0.0723827	0.467253	0.640324	0.999988	PAN2	-0.260673
ENST00000509562	ENSG00000039319	0.0769133	0.46725	0.640328	0.999988	ZFYVE16	-1.64903
ENST00000586946	ENSG00000011600	0.0715833	0.467248	0.640332	0.999988	TYROBP	-2.88547
ENST00000642265	ENSG00000173715	0.0619816	0.46724	0.640335	0.999988	C11orf80	-2.45919
ENST00000457780	ENSG00000100425	-0.123799	-0.467238	0.640342	0.999988	BRD1	-0.917716
ENST00000568967	ENSG00000067365	-0.0248428	-0.46723	0.640343	0.999988	METTL22	1.72887
ENST00000440023	ENSG00000147383	0.0848681	0.46723	0.640364	0.999988	NSDHL	-0.0829234
ENST00000262348	ENSG00000116729	-0.0256318	-0.467166	0.640389	0.999988	WLS	5.12211
ENST00000412023	ENSG00000240370	0.0572479	0.467158	0.640408	0.999988	RPL13P5	-0.731327
ENST00000267339	ENSG00000088448	-0.00975906	-0.467126	0.640418	0.999988	ANKRD10	6.08185
ENST00000541134	ENSG00000095951	0.0796045	0.467088	0.640447	0.999988	HIVEP1	-0.847171
ENST00000475075	ENSG00000196517	-0.0778974	-0.467042	0.640484	0.999988	SLC6A9	-1.78088
ENST00000490798	ENSG00000101104	-0.0618193	-0.467026	0.640492	0.999988	PABPC1L	-1.97921
ENST00000434033	ENSG00000203710	0.114995	0.466991	0.640514	0.999988	CR1	0.787579
ENST00000625504	ENSG00000275990	0.0745526	0.466977	0.640538	0.999988	NCF4	-0.108702
ENST00000522664	ENSG00000197043	-0.0383949	-0.466948	0.640545	0.999988	ANXA6	1.69233
ENST00000526068	ENSG00000162139	0.0476118	0.466943	0.640555	0.999988	NEU3	-2.03375
ENST00000586752	ENSG00000181038	0.0788695	0.466902	0.640578	0.999988	METTL23	-1.81329
ENST00000538840	ENSG00000177575	-0.106402	-0.46688	0.640598	0.999988	CD163	-2.1118
ENST00000368003	ENSG00000143222	-0.0227759	-0.466881	0.640599	0.999988	UFC1	5.06249
ENST00000436321	ENSG00000014641	0.0566816	0.466851	0.640614	0.999988	MDH1	-0.164123
ENST00000457805	ENSG00000184007	-0.0361982	-0.466837	0.640621	0.999988	PTP4A2	3.67792
ENST00000374741	ENSG00000204237	-0.0465632	-0.466862	0.640627	0.999988	OXLD1	-2.47738
ENST00000441240	ENSG00000198121	0.078756	0.466824	0.640643	0.999988	LPAR1	-0.103902
ENST00000297991	ENSG00000165272	0.0386021	0.466833	0.640648	0.999988	AQP3	4.39391
ENST00000469110	ENSG00000107643	0.0438082	0.466781	0.640663	0.999988	MAPK8	3.09269
ENST00000416500	ENSG00000136167	-0.0272577	-0.466785	0.640668	0.999988	LCP1	6.81864
ENST00000311638	ENSG00000174796	-0.035265	-0.466738	0.640697	0.999988	THAP6	3.64938
ENST00000452510	ENSG00000145833	0.018811	0.466728	0.640703	0.999988	DDX46	5.17985
ENST00000567447	ENSG00000176476	0.0491213	0.466729	0.640711	0.999988	SGF29	-2.51818
ENST00000465917	ENSG00000125637	-0.0250573	-0.4667	0.640722	0.999988	PSD4	3.81163
ENST00000650006	ENSG00000006530	0.0628726	0.466692	0.640726	0.999988	AGK	-0.136898
ENST00000455205	ENSG00000071553	0.0236798	0.466707	0.640731	0.999988	ATP6AP1	4.2641
ENST00000432465	ENSG00000040487	-0.0635005	-0.466681	0.640745	0.999988	PQLC2	-0.0938159
ENST00000579131	ENSG00000225190	0.0862269	0.466632	0.640769	0.999988	PLEKHM1	-1.28795
ENST00000541300	ENSG00000170632	-0.0921224	-0.466632	0.640772	0.999988	ARMC10	-2.75523
ENST00000420100	ENSG00000236808	-0.112957	-0.466645	0.640782	0.999988	ZNRD1	-0.957473
ENST00000613466	ENSG00000164162	0.0560914	0.466619	0.640783	0.999988	ANAPC10	-1.11524
ENST00000578456	ENSG00000007237	0.12062	0.466602	0.64079	0.999988	GAS7	-1.54378
ENST00000511809	ENSG00000163683	-0.0579757	-0.466601	0.640799	0.999988	SMIM14	-1.65736
ENST00000436679	ENSG00000168014	0.0670766	0.46658	0.640806	0.999988	C2CD3	-2.04508
ENST00000491940	ENSG00000067208	0.0753534	0.466546	0.640837	0.999988	EVI5	0.942799
ENST00000590787	ENSG00000079805	0.0329279	0.466528	0.640842	0.999988	DNM2	2.64144
ENST00000531384	ENSG00000149308	-0.0544163	-0.466515	0.640864	0.999988	NPAT	-0.928246
ENST00000490464	ENSG00000131069	-0.0687638	-0.466502	0.640865	0.999988	ACSS2	-1.77742
ENST00000337393	ENSG00000122482	0.0279096	0.466479	0.640881	0.999988	ZNF644	5.62509
ENST00000546843	ENSG00000179912	0.0617181	0.46644	0.640909	0.999988	R3HDM2	-1.79189
ENST00000424347	ENSG00000148019	0.0274641	0.466401	0.640934	0.999988	CEP78	5.30018
ENST00000483344	ENSG00000075420	0.0446629	0.466391	0.640943	0.999988	FNDC3B	1.75156
ENST00000489295	ENSG00000124831	0.0585375	0.466371	0.640955	0.999988	LRRFIP1	-1.75404
ENST00000550836	ENSG00000123353	-0.0702905	-0.466377	0.640963	0.999988	ORMDL2	-1.15989
ENST00000490878	ENSG00000168906	0.0331236	0.466365	0.640968	0.999988	MAT2A	0.058767
ENST00000492755	ENSG00000156374	-0.0604101	-0.466372	0.640971	0.999988	PCGF6	-1.60052
ENST00000487696	ENSG00000183049	-0.0553837	-0.46635	0.640986	0.999988	CAMK1D	0.521225
ENST00000449375	ENSG00000042445	-0.0499824	-0.46631	0.641008	0.999988	RETSAT	-2.88163
ENST00000547488	ENSG00000139625	-0.0612856	-0.466244	0.641053	0.999988	MAP3K12	0.159235
ENST00000594996	ENSG00000104946	0.0595906	0.466243	0.641054	0.999988	TBC1D17	-1.76933
ENST00000496345	ENSG00000131149	0.0788635	0.466217	0.641068	0.999988	GSE1	-1.93624
ENST00000633919	ENSG00000278229	-0.0828056	-0.466202	0.641083	0.999988	RPS17	-2.5395
ENST00000481331	ENSG00000204842	-0.0596768	-0.466182	0.641089	0.999988	ATXN2	-1.21777
ENST00000554104	ENSG00000165795	0.0673791	0.466189	0.641092	0.999988	NDRG2	-2.44861
ENST00000466012	ENSG00000135926	0.0601299	0.466178	0.641094	0.999988	TMBIM1	-0.362354
ENST00000543380	ENSG00000110888	0.0723867	0.466173	0.641097	0.999988	CAPRIN2	0.189782
ENST00000403888	ENSG00000100379	-0.080056	-0.466185	0.6411	0.999988	KCTD17	-2.30324
ENST00000620839	ENSG00000274779	0.120265	0.466161	0.641115	0.999988	NOMO1	-1.40685
ENST00000602624	ENSG00000244038	-0.0459943	-0.466145	0.641126	0.999988	DDOST	6.16337
ENST00000561009	ENSG00000213928	0.0700679	0.466123	0.641133	0.999988	IRF9	0.442749
ENST00000485064	ENSG00000065518	0.0289616	0.466119	0.641147	0.999988	NDUFB4	2.38263
ENST00000474517	ENSG00000080561	-0.0785774	-0.466124	0.641148	0.999988	MID2	-2.59409
ENST00000394468	ENSG00000188175	0.0782883	0.46609	0.641173	0.999988	HEPACAM2	-3.1542
ENST00000649289	ENSG00000204186	-0.0903313	-0.466067	0.641177	0.999988	ZDBF2	-2.97811
ENST00000645391	ENSG00000130429	0.0483491	0.466035	0.641194	0.999988	ARPC1B	4.07519
ENST00000602061	ENSG00000125755	0.0739692	0.46603	0.641201	0.999988	SYMPK	0.00570763
ENST00000402914	ENSG00000172264	-0.0558859	-0.466002	0.641231	0.999988	MACROD2	-3.0619
ENST00000643631	ENSG00000216775	0.0676696	0.466033	0.641234	0.999988	AL109918.1	-2.89256
ENST00000644242	ENSG00000216775	-0.0676696	-0.466033	0.641234	0.999988	AL109918.1	-2.25397
ENST00000556218	ENSG00000078304	0.065157	0.46594	0.641261	0.999988	PPP2R5C	-2.26243
ENST00000626867	ENSG00000280479	0.0876796	0.465969	0.641266	0.999988	CACFD1	-2.03763
ENST00000542838	ENSG00000013573	-0.0622888	-0.465919	0.641278	0.999988	DDX11	-2.99302
ENST00000566853	ENSG00000162065	0.0911854	0.465924	0.641287	0.999988	TBC1D24	-2.0156
ENST00000338728	ENSG00000164465	0.0288809	0.465944	0.641298	0.999988	DCBLD1	2.27322
ENST00000533453	ENSG00000164465	-0.0288809	-0.465944	0.641298	0.999988	DCBLD1	0.87529
ENST00000508990	ENSG00000169609	0.0387251	0.465897	0.641306	0.999988	C15orf40	-0.636725
ENST00000599019	ENSG00000105287	0.0788201	0.465856	0.641325	0.999988	PRKD2	-2.99043
ENST00000540539	ENSG00000130779	0.0649317	0.465844	0.641332	0.999988	CLIP1	1.90609
ENST00000484624	ENSG00000196275	-0.0239418	-0.465854	0.641341	0.999988	GTF2IRD2	2.96344
ENST00000618975	ENSG00000164934	0.0674468	0.465813	0.641359	0.999988	DCAF13	-2.4034
ENST00000554241	ENSG00000131969	0.0548158	0.465826	0.641369	0.999988	ABHD12B	-1.52329
ENST00000479408	ENSG00000178104	-0.0571717	-0.46578	0.641376	0.999988	PDE4DIP	-1.89894
ENST00000407643	ENSG00000136295	-0.0770266	-0.46577	0.641397	0.999988	TTYH3	-2.65454
ENST00000263390	ENSG00000105085	-0.035939	-0.465765	0.641412	0.999988	MED26	2.60508
ENST00000407521	ENSG00000116731	0.077288	0.465721	0.641424	0.999988	PRDM2	-0.653707
ENST00000513227	ENSG00000158987	-0.0622003	-0.465708	0.641431	0.999988	RAPGEF6	0.592673
ENST00000633551	ENSG00000278032	0.0852833	0.465682	0.64145	0.999988	LY6E	-1.83154
ENST00000460874	ENSG00000099810	-0.07699	-0.465668	0.641461	0.999988	MTAP	-0.944064
ENST00000437154	ENSG00000042980	-0.0283148	-0.465608	0.641503	0.999988	ADAM28	2.97065
ENST00000413881	ENSG00000159110	-0.0745502	-0.465588	0.64152	0.999988	IFNAR2	-0.00861467
ENST00000591659	ENSG00000099622	-0.115328	-0.465522	0.641562	0.999988	CIRBP	-1.37652
ENST00000378182	ENSG00000204977	0.0244982	0.465529	0.64157	0.999988	TRIM13	5.36968
ENST00000555071	ENSG00000119689	0.0223261	0.465517	0.641574	0.999988	DLST	2.94372
ENST00000559703	ENSG00000140262	-0.0793899	-0.465468	0.641601	0.999988	TCF12	-2.25301
ENST00000477235	ENSG00000008130	0.0368132	0.46547	0.641601	0.999988	NADK	2.80873
ENST00000487108	ENSG00000148019	0.056889	0.465463	0.641606	0.999988	CEP78	1.15313
ENST00000591901	ENSG00000175354	-0.0677184	-0.465452	0.641613	0.999988	PTPN2	-1.63264
ENST00000519115	ENSG00000137575	0.0336702	0.46542	0.641639	0.999988	SDCBP	2.94178
