## Supplemental Tables for "Cigarette Smoking-Associated Isoform Switching and 3’ UTR Lengthening Via Alternative Polyadenylation": Supplemental_Tables_5.21.21.xlsx (part 19 of 48)

### Sheet: ST6. DIU results (continued)
id	gene_id	logFC	t	P.Value	FDR	Name	AveExpr
ENST00000586056	ENSG00000141469	0.0660137	0.465416	0.641639	0.999988	SLC14A1	0.00326233
ENST00000486931	ENSG00000214026	-0.0765299	-0.465369	0.641678	0.999988	MRPL23	-1.16508
ENST00000596477	ENSG00000142546	-0.0694636	-0.465353	0.641685	0.999988	NOSIP	-2.3828
ENST00000437044	ENSG00000161911	0.0677582	0.465378	0.641689	0.999988	TREML1	-2.44587
ENST00000312053	ENSG00000174837	-0.0352052	-0.46535	0.641691	0.999988	ADGRE1	5.17355
ENST00000574995	ENSG00000122299	-0.0765514	-0.465342	0.641692	0.999988	ZC3H7A	-2.66408
ENST00000446493	ENSG00000224859	-0.0831399	-0.465391	0.641694	0.999988	ZNRD1	-3.11583
ENST00000455948	ENSG00000224859	0.0831399	0.465391	0.641694	0.999988	ZNRD1	-2.97321
ENST00000488594	ENSG00000152904	-0.0882893	-0.465279	0.641748	0.999988	GGPS1	-1.17567
ENST00000502891	ENSG00000157895	0.0496202	0.465274	0.641752	0.999988	C12orf43	0.0931221
ENST00000482294	ENSG00000100307	-0.0152545	-0.465259	0.64176	0.999988	CBX7	4.39932
ENST00000529726	ENSG00000110172	0.0209044	0.465212	0.64179	0.999988	CHORDC1	4.80605
ENST00000532320	ENSG00000177225	-0.0484147	-0.46521	0.641802	0.999988	GATD1	-0.0528169
ENST00000646481	ENSG00000090054	0.0731866	0.465186	0.641805	0.999988	SPTLC1	-1.51906
ENST00000463878	ENSG00000138172	0.082054	0.465174	0.641821	0.999988	CALHM2	-2.36298
ENST00000648958	ENSG00000117139	-0.0341511	-0.465101	0.641862	0.999988	KDM5B	2.94465
ENST00000648059	ENSG00000112039	0.0720156	0.465149	0.641867	0.999988	FANCE	-1.07521
ENST00000229769	ENSG00000112039	-0.0720156	-0.465149	0.641867	0.999988	FANCE	2.18792
ENST00000647790	ENSG00000184465	-0.0533851	-0.465051	0.641902	0.999988	WDR27	-1.74209
ENST00000262418	ENSG00000004939	0.0606266	0.465062	0.641904	0.999988	SLC4A1	8.98629
ENST00000462348	ENSG00000146223	-0.0738384	-0.465038	0.641913	0.999988	RPL7L1	-2.28799
ENST00000497434	ENSG00000214941	0.0727391	0.465005	0.641935	0.999988	ZSWIM7	-1.27429
ENST00000615422	ENSG00000188158	0.136893	0.465022	0.641937	0.999988	NHS	-1.83415
ENST00000437630	ENSG00000115233	-0.041651	-0.464965	0.641973	0.999988	PSMD14	-2.62045
ENST00000533828	ENSG00000136573	-0.0617111	-0.464963	0.641975	0.999988	BLK	-2.26105
ENST00000417044	ENSG00000171307	0.0773105	0.464941	0.641981	0.999988	ZDHHC16	-2.0947
ENST00000523978	ENSG00000178852	0.0649962	0.464941	0.641984	0.999988	EFCAB13	-2.03657
ENST00000368033	ENSG00000122223	0.0516868	0.464899	0.642021	0.999988	CD244	-2.08896
ENST00000647299	ENSG00000126091	0.0508118	0.46486	0.642037	0.999988	ST3GAL3	-2.81363
ENST00000529932	ENSG00000166181	0.0539624	0.464848	0.64205	0.999988	API5	1.06381
ENST00000592965	ENSG00000071655	0.0834306	0.464813	0.642078	0.999988	MBD3	-1.92848
ENST00000592903	ENSG00000197256	-0.0761506	-0.464807	0.642084	0.999988	KANK2	-2.55429
ENST00000316603	ENSG00000168259	0.0673107	0.464783	0.642092	0.999988	DNAJC7	-0.905983
ENST00000313766	ENSG00000177706	-0.0684774	-0.464812	0.642095	0.999988	FAM20C	-0.109536
ENST00000563104	ENSG00000166747	0.0552851	0.464766	0.642104	0.999988	AP1G1	-2.91043
ENST00000469972	ENSG00000160271	0.0449937	0.464717	0.642142	0.999988	RALGDS	3.44263
ENST00000477957	ENSG00000135801	0.102167	0.464721	0.642148	0.999988	TAF5L	-2.39113
ENST00000650617	ENSG00000144659	-0.0432346	-0.464697	0.642158	0.999988	SLC25A38	4.30193
ENST00000643034	ENSG00000049167	-0.0615204	-0.46469	0.642163	0.999988	ERCC8	-2.33592
ENST00000478464	ENSG00000175110	-0.0549077	-0.464689	0.642163	0.999988	MRPS22	-0.33079
ENST00000358523	ENSG00000197124	0.0624966	0.46468	0.642177	0.999988	ZNF682	-2.30558
ENST00000631492	ENSG00000277221	0.0827864	0.464668	0.64219	0.999988	LRRC37A2	3.14469
ENST00000550585	ENSG00000197111	0.0384126	0.464642	0.642192	0.999988	PCBP2	3.4916
ENST00000520810	ENSG00000104365	0.0660717	0.464622	0.642206	0.999988	IKBKB	-2.53183
ENST00000493310	ENSG00000173209	-0.0814031	-0.464604	0.642222	0.999988	AHSA2P	-1.8999
ENST00000302764	ENSG00000170584	0.0254357	0.464591	0.642245	0.999988	NUDCD2	3.22079
ENST00000419119	ENSG00000132436	-0.0535541	-0.46457	0.642251	0.999988	FIGNL1	2.52501
ENST00000545105	ENSG00000013725	0.0578638	0.464537	0.64227	0.999988	CD6	-2.07912
ENST00000507059	ENSG00000037280	-0.0686803	-0.464534	0.642293	0.999988	FLT4	-1.54279
ENST00000523058	ENSG00000105339	0.0667099	0.464499	0.642295	0.999988	DENND3	0.259305
ENST00000380321	ENSG00000171843	-0.0761918	-0.464498	0.642301	0.999988	MLLT3	-3.03722
ENST00000575728	ENSG00000091262	0.0671936	0.464487	0.642327	0.999988	ABCC6	-1.56956
ENST00000557984	ENSG00000140332	-0.0915186	-0.464443	0.642335	0.999988	TLE3	-0.356093
ENST00000430750	ENSG00000009335	0.0768321	0.464434	0.642346	0.999988	UBE3C	-2.20552
ENST00000461417	ENSG00000115661	-0.0681609	-0.464417	0.642357	0.999988	STK16	-0.0392035
ENST00000648136	ENSG00000104365	0.0700856	0.46441	0.642358	0.999988	IKBKB	-1.36517
ENST00000577891	ENSG00000158201	-0.0607299	-0.464409	0.642363	0.999988	ABHD3	-2.48409
ENST00000602837	ENSG00000170035	0.0828617	0.464378	0.642386	0.999988	UBE2E3	-2.07587
ENST00000618707	ENSG00000196352	0.0527998	0.464358	0.642398	0.999988	CD55	1.93928
ENST00000314191	ENSG00000253729	0.0172222	0.46436	0.642398	0.999988	PRKDC	7.72342
ENST00000534690	ENSG00000236287	0.0347605	0.464324	0.642424	0.999988	ZBED5	2.78253
ENST00000647020	ENSG00000244734	0.0853693	0.464257	0.642485	0.999988	HBB	2.74777
ENST00000537621	ENSG00000003056	0.0477418	0.464221	0.642497	0.999988	M6PR	3.11895
ENST00000561734	ENSG00000007376	-0.0596872	-0.464198	0.642523	0.999988	RPUSD1	0.214788
ENST00000479572	ENSG00000135299	-0.0660097	-0.464182	0.642527	0.999988	ANKRD6	-1.91163
ENST00000264963	ENSG00000114988	0.0414541	0.464189	0.642533	0.999988	LMAN2L	3.33391
ENST00000466478	ENSG00000082996	0.0850398	0.464127	0.642563	0.999988	RNF13	-1.7672
ENST00000554609	ENSG00000100478	0.0725584	0.464128	0.64257	0.999988	AP4S1	-1.05595
ENST00000406236	ENSG00000182732	-0.080551	-0.464108	0.642584	0.999988	RGS6	-2.63958
ENST00000299606	ENSG00000166478	-0.0618721	-0.464076	0.6426	0.999988	ZNF143	-3.22259
ENST00000644006	ENSG00000100416	-0.0557932	-0.464069	0.642603	0.999988	TRMU	-2.70182
ENST00000546817	ENSG00000139116	-0.0895392	-0.464054	0.642618	0.999988	KIF21A	-2.0068
ENST00000549048	ENSG00000166986	-0.050581	-0.463997	0.642653	0.999988	MARS	-2.77834
ENST00000634157	ENSG00000273594	-0.060641	-0.463984	0.642662	0.999988	EEF1D	-0.0698682
ENST00000446008	ENSG00000078967	0.0530169	0.464	0.642669	0.999988	UBE2D4	-2.36919
ENST00000647394	ENSG00000111642	-0.0638963	-0.463956	0.642682	0.999988	CHD4	2.11777
ENST00000589995	ENSG00000161091	0.0634755	0.463941	0.642702	0.999988	MFSD12	-2.42847
ENST00000498661	ENSG00000160991	-0.132832	-0.463927	0.642711	0.999988	ORAI2	-0.598338
ENST00000540830	ENSG00000166037	-0.0805107	-0.463919	0.642713	0.999988	CEP57	-2.70444
ENST00000357115	ENSG00000198589	0.0239944	0.463918	0.642714	0.999988	LRBA	6.03735
ENST00000540224	ENSG00000111269	0.0429848	0.46395	0.642726	0.999988	CREBL2	-1.78394
ENST00000228865	ENSG00000111269	-0.0429848	-0.46395	0.642726	0.999988	CREBL2	6.31503
ENST00000392553	ENSG00000184887	0.119045	0.463909	0.64273	0.999988	BTBD6	-2.56177
ENST00000353703	ENSG00000166913	0.0147163	0.463893	0.642742	0.999988	YWHAB	8.42739
ENST00000548787	ENSG00000166226	0.0417062	0.463876	0.642743	0.999988	CCT2	1.00815
ENST00000276602	ENSG00000147601	-0.0230452	-0.463883	0.642746	0.999988	TERF1	4.12974
ENST00000492498	ENSG00000101146	-0.0842165	-0.463874	0.642749	0.999988	RAE1	0.587258
ENST00000464468	ENSG00000239857	0.0469335	0.46387	0.642769	0.999988	GET4	-1.69332
ENST00000586083	ENSG00000189050	-0.0474438	-0.463837	0.642776	0.999988	RNFT1	2.48081
ENST00000557317	ENSG00000100532	-0.0610923	-0.463838	0.642778	0.999988	CGRRF1	-1.11963
ENST00000316738	ENSG00000140025	-0.0605113	-0.463791	0.642811	0.999988	EFCAB11	-0.657568
ENST00000611152	ENSG00000126216	-0.0476581	-0.463758	0.642833	0.999988	TUBGCP3	3.09298
ENST00000425948	ENSG00000234353	-0.0583165	-0.463762	0.64286	0.999988	AP000346.2	-1.06165
ENST00000430707	ENSG00000234353	0.0583165	0.463762	0.64286	0.999988	AP000346.2	2.25167
ENST00000475707	ENSG00000177463	-0.020657	-0.463686	0.642882	0.999988	NR2C2	3.38456
ENST00000578904	ENSG00000141551	-0.0386112	-0.463663	0.642894	0.999988	CSNK1D	1.97918
ENST00000458483	ENSG00000243708	-0.0581131	-0.463679	0.642906	0.999988	PLA2G4B	-3.1351
ENST00000486708	ENSG00000198089	0.0403955	0.463553	0.642972	0.999988	SFI1	1.22927
ENST00000529479	ENSG00000149476	0.045964	0.463566	0.642973	0.999988	TKFC	-0.216723
ENST00000467184	ENSG00000123636	0.0268073	0.463548	0.642977	0.999988	BAZ2B	3.69122
ENST00000574703	ENSG00000189067	-0.0413168	-0.463542	0.642981	0.999988	LITAF	2.29499
ENST00000509618	ENSG00000197386	0.0473705	0.463539	0.642984	0.999988	HTT	-2.6441
ENST00000435420	ENSG00000118961	-0.0699021	-0.463539	0.642986	0.999988	LDAH	-3.29471
ENST00000413587	ENSG00000125991	-0.0497552	-0.463537	0.642987	0.999988	ERGIC3	-2.68844
ENST00000423692	ENSG00000087087	0.073864	0.463529	0.642993	0.999988	SRRT	-2.70499
ENST00000491943	ENSG00000173531	0.0659041	0.463557	0.642993	0.999988	MST1	-2.29547
ENST00000461737	ENSG00000102882	0.0670118	0.463519	0.643	0.999988	MAPK3	0.0988751
ENST00000570846	ENSG00000168404	0.0289895	0.463485	0.643031	0.999988	MLKL	3.70051
ENST00000589358	ENSG00000171777	-0.0836986	-0.463451	0.643047	0.999988	RASGRP4	-2.8859
ENST00000591392	ENSG00000067836	0.0858285	0.463448	0.643054	0.999988	ROGDI	-2.83279
ENST00000539498	ENSG00000132341	0.0399733	0.463421	0.643071	0.999988	RAN	1.80087
ENST00000492613	ENSG00000067208	0.104644	0.463425	0.643072	0.999988	EVI5	-1.94401
ENST00000610402	ENSG00000006125	0.0901348	0.463383	0.643096	0.999988	AP2B1	-2.27897
ENST00000554268	ENSG00000100441	0.0729285	0.463385	0.643103	0.999988	KHNYN	-1.57311
ENST00000650565	ENSG00000196943	-0.0619595	-0.463396	0.643109	0.999988	NOP9	-2.69524
ENST00000555343	ENSG00000171456	-0.0675511	-0.463349	0.643121	0.999988	ASXL1	1.05061
ENST00000482070	ENSG00000058063	0.0793205	0.463346	0.643126	0.999988	ATP11B	-1.98985
ENST00000576772	ENSG00000180626	-0.0843719	-0.463357	0.643137	0.999988	ZNF594	0.884976
ENST00000590048	ENSG00000126261	0.0740775	0.463323	0.643142	0.999988	UBA2	-0.996382
ENST00000423207	ENSG00000184588	0.0557166	0.46331	0.643152	0.999988	PDE4B	-1.16387
ENST00000489377	ENSG00000066697	0.0699661	0.463277	0.643187	0.999988	MSANTD3	0.599778
ENST00000489143	ENSG00000116667	-0.0609897	-0.463248	0.643204	0.999988	C1orf21	-1.99606
ENST00000560218	ENSG00000140575	-0.0530845	-0.463171	0.643247	0.999988	IQGAP1	1.49072
ENST00000643596	ENSG00000090013	0.0983596	0.46316	0.643264	0.999988	BLVRB	-2.47328
ENST00000438863	ENSG00000004866	0.065678	0.463149	0.643264	0.999988	ST7	-2.12262
ENST00000591978	ENSG00000105298	0.0459112	0.463102	0.643303	0.999988	CACTIN	0.881671
ENST00000369985	ENSG00000196586	-0.0721798	-0.463081	0.643328	0.999988	MYO6	2.06586
ENST00000466974	ENSG00000089195	-0.0421892	-0.463067	0.643337	0.999988	TRMT6	1.68126
ENST00000573704	ENSG00000131652	0.0855228	0.463016	0.643367	0.999988	THOC6	-2.21331
ENST00000561130	ENSG00000100938	0.0816392	0.462954	0.643402	0.999988	GMPR2	-3.07879
ENST00000531133	ENSG00000149131	0.082546	0.46296	0.643407	0.999988	SERPING1	-1.90134
ENST00000523395	ENSG00000076554	0.0683037	0.462945	0.643409	0.999988	TPD52	-1.3794
ENST00000521460	ENSG00000156831	-0.0599426	-0.46294	0.643415	0.999988	NSMCE2	-0.596058
ENST00000534555	ENSG00000149273	-0.100206	-0.462909	0.643434	0.999988	RPS3	-1.36485
ENST00000514508	ENSG00000184432	0.0874055	0.462909	0.643437	0.999988	COPB2	-2.26298
ENST00000617977	ENSG00000167904	0.0382493	0.462904	0.643442	0.999988	TMEM68	2.17847
ENST00000650418	ENSG00000188761	-0.0350096	-0.462926	0.643446	0.999988	BCL2L15	1.98003
ENST00000534935	ENSG00000111203	0.058364	0.462878	0.643457	0.999988	ITFG2	-2.7973
ENST00000446471	ENSG00000004534	0.0501815	0.462831	0.643491	0.999988	RBM6	1.20456
ENST00000527782	ENSG00000135365	0.0503599	0.462828	0.643493	0.999988	PHF21A	-2.30434
ENST00000170564	ENSG00000076650	-0.0241567	-0.462816	0.643517	0.999988	GPATCH1	3.81953
ENST00000583896	ENSG00000178607	-0.038999	-0.462783	0.64353	0.999988	ERN1	0.342361
ENST00000566851	ENSG00000182841	-0.0502515	-0.462786	0.643535	0.999988	RRP7BP	-2.17908
ENST00000582955	ENSG00000073584	-0.0931179	-0.462735	0.643557	0.999988	SMARCE1	-1.61699
ENST00000468700	ENSG00000174738	-0.0527132	-0.462751	0.643559	0.999988	NR1D2	0.60179
ENST00000526870	ENSG00000030066	0.0271053	0.462719	0.643576	0.999988	NUP160	1.46014
ENST00000349655	ENSG00000152795	0.0449337	0.462704	0.643586	0.999988	HNRNPDL	2.29708
ENST00000409064	ENSG00000115548	-0.0120813	-0.462702	0.643586	0.999988	KDM3A	6.82379
ENST00000490250	ENSG00000197818	0.0841842	0.462719	0.643587	0.999988	SLC9A8	-0.946766
ENST00000391932	ENSG00000125743	-0.0661004	-0.462668	0.643617	0.999988	SNRPD2	-2.16583
ENST00000499023	ENSG00000171566	0.0251062	0.462633	0.643635	0.999988	PLRG1	4.02349
ENST00000368995	ENSG00000143452	0.0692609	0.462632	0.643642	0.999988	HORMAD1	-1.25831
ENST00000564883	ENSG00000058600	-0.066514	-0.462606	0.643653	0.999988	POLR3E	-2.17847
ENST00000473730	ENSG00000196549	-0.0833284	-0.462572	0.643677	0.999988	MME	1.54383
ENST00000549988	ENSG00000187109	0.0813489	0.462569	0.643677	0.999988	NAP1L1	-0.883533
ENST00000359303	ENSG00000197153	0.0534057	0.462573	0.643713	0.999988	HIST1H3J	1.7416
ENST00000479986	ENSG00000197153	-0.0534057	-0.462573	0.643713	0.999988	HIST1H3J	-2.55927
ENST00000466678	ENSG00000069849	-0.0514105	-0.462527	0.643718	0.999988	ATP1B3	-2.98977
ENST00000477605	ENSG00000136280	0.0273476	0.462511	0.643719	0.999988	CCM2	3.61443
ENST00000512114	ENSG00000181826	0.0406586	0.462536	0.643725	0.999988	RELL1	0.9056
ENST00000618892	ENSG00000140740	0.0418858	0.46249	0.643737	0.999988	UQCRC2	2.20328
ENST00000461851	ENSG00000122643	0.0667544	0.462478	0.643744	0.999988	NT5C3A	1.5435
ENST00000547321	ENSG00000111596	0.031914	0.462457	0.643757	0.999988	CNOT2	2.89628
ENST00000380180	ENSG00000163110	0.0555951	0.462444	0.643768	0.999988	PDLIM5	-2.35639
ENST00000646954	ENSG00000108506	0.093617	0.462437	0.643776	0.999988	INTS2	-0.618259
ENST00000474384	ENSG00000125835	-0.0585835	-0.462462	0.643778	0.999988	SNRPB	1.09495
ENST00000589624	ENSG00000105254	0.0731487	0.462431	0.643779	0.999988	TBCB	-2.54785
ENST00000559350	ENSG00000182718	0.0564929	0.462421	0.643783	0.999988	ANXA2	-1.29338
ENST00000371897	ENSG00000160326	0.0783178	0.462399	0.643812	0.999988	SLC2A6	-0.029577
ENST00000555390	ENSG00000165792	-0.0742251	-0.462378	0.643815	0.999988	METTL17	-2.49525
ENST00000379965	ENSG00000132274	0.0121422	0.462384	0.643817	0.999988	TRIM22	8.29388
ENST00000536078	ENSG00000087274	0.0435484	0.462351	0.643834	0.999988	ADD1	1.93725
ENST00000576129	ENSG00000108963	-0.0621516	-0.462356	0.643837	0.999988	DPH1	-0.786917
ENST00000494781	ENSG00000213066	-0.0379919	-0.462347	0.643843	0.999988	FGFR1OP	0.12276
ENST00000397283	ENSG00000136541	-0.0473384	-0.462358	0.643846	0.999988	ERMN	1.80715
ENST00000578232	ENSG00000131748	-0.0718407	-0.462321	0.643856	0.999988	STARD3	-2.29063
ENST00000437043	ENSG00000164308	0.0305338	0.462315	0.643863	0.999988	ERAP2	6.28721
ENST00000616944	ENSG00000172785	0.0613734	0.462311	0.643864	0.999988	CBWD1	-2.59912
ENST00000395560	ENSG00000183696	-0.0519924	-0.462257	0.643907	0.999988	UPP1	-1.27794
ENST00000465374	ENSG00000135845	0.0656387	0.462256	0.643911	0.999988	PIGC	-2.41714
ENST00000539061	ENSG00000168014	0.0204941	0.462244	0.643912	0.999988	C2CD3	5.22925
ENST00000614506	ENSG00000263956	-0.0531248	-0.462256	0.643915	0.999988	NBPF11	1.84212
ENST00000491834	ENSG00000113851	0.0218492	0.462211	0.643936	0.999988	CRBN	5.32933
ENST00000542145	ENSG00000127314	-0.0727429	-0.462207	0.643937	0.999988	RAP1B	-0.714272
ENST00000549938	ENSG00000120802	-0.0481328	-0.462112	0.644009	0.999988	TMPO	-1.5331
ENST00000429267	ENSG00000146574	-0.0762072	-0.462096	0.64402	0.999988	CCZ1B	-0.736681
ENST00000378152	ENSG00000076928	0.0679661	0.462034	0.644062	0.999988	ARHGEF1	0.762663
ENST00000373841	ENSG00000147140	0.0296944	0.462035	0.644064	0.999988	NONO	3.68285
ENST00000514015	ENSG00000081189	-0.0649315	-0.462013	0.644075	0.999988	MEF2C	-3.30045
ENST00000418192	ENSG00000272419	-0.061114	-0.462012	0.644082	0.999988	LINC01145	-2.72849
ENST00000574568	ENSG00000029725	0.0666609	0.462003	0.644091	0.999988	RABEP1	-1.36964
ENST00000588321	ENSG00000105518	0.047966	0.461981	0.644105	0.999988	TMEM205	1.05175
ENST00000478973	ENSG00000165209	0.0769143	0.461901	0.644161	0.999988	STRBP	-1.05328
ENST00000577784	ENSG00000198909	-0.0719521	-0.461893	0.644166	0.999988	MAP3K3	-0.19687
ENST00000405627	ENSG00000196335	-0.0425267	-0.461938	0.644168	0.999988	STK31	2.35842
ENST00000528479	ENSG00000196335	0.0425267	0.461938	0.644168	0.999988	STK31	-1.87891
ENST00000590546	ENSG00000055483	0.0474362	0.46187	0.64418	0.999988	USP36	1.3889
ENST00000372390	ENSG00000157514	-0.0284146	-0.461857	0.644196	0.999988	TSC22D3	5.45967
ENST00000562867	ENSG00000168488	0.0658946	0.461843	0.644199	0.999988	ATXN2L	-0.44148
ENST00000219821	ENSG00000103534	-0.0673487	-0.461846	0.644213	0.999988	TMC5	-1.16653
ENST00000622183	ENSG00000085719	-0.0584451	-0.461821	0.64422	0.999988	CPNE3	-1.76913
ENST00000527751	ENSG00000135362	0.0562779	0.461806	0.644225	0.999988	PRR5L	0.272016
ENST00000369246	ENSG00000151553	-0.0335966	-0.461796	0.644256	0.999988	FAM160B1	0.934888
ENST00000637504	ENSG00000162341	0.0673525	0.461747	0.644273	0.999988	TPCN2	-1.69151
ENST00000561857	ENSG00000197471	-0.0712209	-0.461725	0.644295	0.999988	SPN	0.263709
ENST00000315711	ENSG00000091972	0.0749189	0.46171	0.644301	0.999988	CD200	-1.62266
ENST00000589582	ENSG00000129667	0.0654232	0.461695	0.644307	0.999988	RHBDF2	-1.57299
ENST00000634847	ENSG00000259316	0.073058	0.461683	0.644337	0.999988	AC087632.1	-1.43008
ENST00000569804	ENSG00000176454	-0.0454423	-0.461649	0.644342	0.999988	LPCAT4	0.191356
ENST00000395511	ENSG00000109016	0.0601511	0.4616	0.644379	0.999988	DHRS7B	0.358915
ENST00000454119	ENSG00000204843	-0.0833131	-0.461592	0.644379	0.999988	DCTN1	-3.30266
ENST00000478265	ENSG00000131558	-0.055589	-0.461587	0.644382	0.999988	EXOC4	-2.41001
ENST00000646869	ENSG00000101347	-0.0253607	-0.461583	0.644384	0.999988	SAMHD1	6.06099
ENST00000489613	ENSG00000077044	-0.0633372	-0.461582	0.644388	0.999988	DGKD	-0.262602
ENST00000399179	ENSG00000138346	0.0885303	0.461571	0.64441	0.999988	DNA2	-1.56051
ENST00000374641	ENSG00000081386	0.0720253	0.461559	0.644418	0.999988	ZNF510	0.181521
ENST00000614478	ENSG00000178295	0.0291867	0.461552	0.644419	0.999988	GEN1	1.81093
ENST00000559971	ENSG00000138613	-0.0505881	-0.461546	0.644421	0.999988	APH1B	-1.67452
ENST00000341690	ENSG00000103168	0.0624492	0.461532	0.644425	0.999988	TAF1C	-2.74938
ENST00000643913	ENSG00000173209	0.0267362	0.461478	0.644462	0.999988	AHSA2P	4.46109
ENST00000494224	ENSG00000196505	-0.0304605	-0.461476	0.644471	0.999988	GDAP2	1.13018
ENST00000567944	ENSG00000051108	0.0436972	0.461463	0.644472	0.999988	HERPUD1	1.57408
ENST00000537136	ENSG00000013573	-0.0663419	-0.461416	0.644504	0.999988	DDX11	-2.24781
ENST00000489884	ENSG00000164896	0.0533425	0.461415	0.644508	0.999988	FASTK	-0.237188
ENST00000358356	ENSG00000159216	-0.0476784	-0.461385	0.64453	0.999988	RUNX1	2.19376
ENST00000383598	ENSG00000114544	0.0543235	0.461397	0.644531	0.999988	SLC41A3	-1.79869
ENST00000397147	ENSG00000100365	-0.0672736	-0.461407	0.644534	0.999988	NCF4	-0.163199
ENST00000370491	ENSG00000137944	-0.0456398	-0.461393	0.644538	0.999988	KYAT3	3.32525
ENST00000581523	ENSG00000153944	-0.03424	-0.461355	0.64455	0.999988	MSI2	1.35636
ENST00000511012	ENSG00000058729	-0.0502439	-0.46131	0.644588	0.999988	RIOK2	-1.5075
ENST00000461407	ENSG00000082898	0.0375252	0.461298	0.644589	0.999988	XPO1	1.47427
ENST00000267973	ENSG00000140395	0.038029	0.461243	0.64463	0.999988	WDR61	2.07807
ENST00000237512	ENSG00000118690	-0.0462182	-0.461247	0.644642	0.999988	ARMC2	1.65319
ENST00000551997	ENSG00000166896	-0.0504048	-0.461249	0.644648	0.999988	ATP23	-2.39211
ENST00000507457	ENSG00000145916	0.0672461	0.461186	0.644673	0.999988	RMND5B	-1.72141
ENST00000493921	ENSG00000082438	-0.0772213	-0.461173	0.644681	0.999988	COBLL1	-2.09085
ENST00000534746	ENSG00000133818	0.0706899	0.461134	0.644711	0.999988	RRAS2	-1.83412
ENST00000333003	ENSG00000120798	-0.0251634	-0.461132	0.644712	0.999988	NR2C1	3.0772
ENST00000596818	ENSG00000105722	-0.060743	-0.461122	0.644728	0.999988	ERF	-2.25958
ENST00000456857	ENSG00000144589	0.0538117	0.461106	0.644731	0.999988	STK11IP	-1.56416
ENST00000528220	ENSG00000172922	-0.0743153	-0.46107	0.644755	0.999988	RNASEH2C	-2.28963
ENST00000448219	ENSG00000225737	-0.106413	-0.461083	0.644767	0.999988	SKIV2L	-1.57887
ENST00000607940	ENSG00000138286	-0.0406978	-0.461035	0.644786	0.999988	FAM149B1	0.862514
ENST00000545807	ENSG00000089818	-0.0740785	-0.461024	0.644786	0.999988	NECAP1	-2.51513
ENST00000373487	ENSG00000167081	-0.0799599	-0.460904	0.644875	0.999988	PBX3	-1.51675
ENST00000485214	ENSG00000115084	0.0562526	0.4609	0.644877	0.999988	SLC35F5	0.547991
ENST00000484545	ENSG00000185049	0.0700852	0.460833	0.64493	0.999988	NELFA	-1.65156
ENST00000568546	ENSG00000183751	0.0591058	0.460828	0.644936	0.999988	TBL3	0.944723
ENST00000569236	ENSG00000169189	0.049674	0.460802	0.644949	0.999988	NSMCE1	-0.7583
ENST00000354332	ENSG00000196154	-0.0641822	-0.460803	0.644957	0.999988	S100A4	-1.56347
ENST00000623373	ENSG00000197558	0.0600321	0.460789	0.644978	0.999988	SSPO	-2.36804
ENST00000514824	ENSG00000111863	0.0593411	0.460772	0.644979	0.999988	ADTRP	-0.689594
ENST00000534823	ENSG00000033327	0.0841531	0.460759	0.644986	0.999988	GAB2	2.17183
ENST00000398653	ENSG00000115970	-0.086481	-0.460734	0.644995	0.999988	THADA	-3.28062
ENST00000428691	ENSG00000176407	-0.0313793	-0.460723	0.645018	0.999988	KCMF1	-0.217855
ENST00000340932	ENSG00000063176	-0.0651749	-0.460713	0.645018	0.999988	SPHK2	-2.83075
ENST00000453203	ENSG00000213676	-0.095021	-0.460714	0.645021	0.999988	ATF6B	-0.644976
ENST00000567237	ENSG00000223509	-0.0571295	-0.460713	0.645026	0.999988	AC135983.2	-2.80702
ENST00000526008	ENSG00000105639	-0.024116	-0.460661	0.645056	0.999988	JAK3	3.03322
ENST00000514928	ENSG00000108826	-0.0650222	-0.460633	0.645079	0.999988	MRPL27	-1.48173
ENST00000372427	ENSG00000178922	0.0524053	0.460615	0.645103	0.999988	HYI	1.11671
ENST00000276201	ENSG00000125351	0.0666093	0.460594	0.645111	0.999988	UPF3B	-1.85172
ENST00000526756	ENSG00000110080	0.0682532	0.460541	0.645132	0.999988	ST3GAL4	-2.63337
ENST00000460571	ENSG00000122481	-0.0388807	-0.460549	0.645137	0.999988	RWDD3	2.35746
ENST00000556510	ENSG00000100441	-0.032423	-0.460546	0.645138	0.999988	KHNYN	2.93559
ENST00000600596	ENSG00000105323	-0.0612328	-0.460528	0.645143	0.999988	HNRNPUL1	-1.82595
ENST00000393306	ENSG00000140961	0.058401	0.460557	0.645144	0.999988	OSGIN1	-1.04645
ENST00000396990	ENSG00000198876	0.189177	0.460504	0.645171	0.999988	DCAF12	-3.0986
ENST00000567170	ENSG00000159720	0.040264	0.460468	0.645186	0.999988	ATP6V0D1	0.946377
ENST00000493381	ENSG00000145022	-0.0436764	-0.460476	0.645195	0.999988	TCTA	-2.07075
ENST00000393555	ENSG00000127334	-0.0258214	-0.460463	0.645201	0.999988	DYRK2	2.59247
ENST00000263881	ENSG00000011566	0.0514672	0.460408	0.645232	0.999988	MAP4K3	1.83786
ENST00000304060	ENSG00000171295	0.0158005	0.46042	0.645236	0.999988	ZNF440	4.56237
ENST00000216484	ENSG00000100596	0.0185432	0.460374	0.645262	0.999988	SPTLC2	7.69427
ENST00000573328	ENSG00000182446	0.0553637	0.460364	0.645262	0.999988	NPLOC4	-1.15442
ENST00000565497	ENSG00000102879	-0.0932859	-0.460335	0.645281	0.999988	CORO1A	-1.88426
ENST00000315091	ENSG00000120948	-0.0228216	-0.460335	0.645282	0.999988	TARDBP	4.70293
ENST00000311129	ENSG00000137713	-0.0479302	-0.46033	0.64529	0.999988	PPP2R1B	1.44594
ENST00000533612	ENSG00000172890	-0.0389355	-0.4603	0.645305	0.999988	NADSYN1	0.328328
ENST00000340308	ENSG00000157800	0.0718659	0.460293	0.645311	0.999988	SLC37A3	-1.41481
ENST00000367467	ENSG00000111961	0.04061	0.460315	0.645318	0.999988	SASH1	2.83355
ENST00000468499	ENSG00000168090	0.068972	0.460274	0.64533	0.999988	COPS6	-1.85384
ENST00000381575	ENSG00000185960	0.0443458	0.460304	0.64534	0.999988	SHOX	0.665654
ENST00000381578	ENSG00000185960	-0.0443458	-0.460304	0.64534	0.999988	SHOX	-2.52246
ENST00000647317	ENSG00000204147	-0.0759784	-0.460253	0.645351	0.999988	ASAH2B	-3.21291
ENST00000509961	ENSG00000124275	-0.0823094	-0.460236	0.645352	0.999988	MTRR	-0.614968
ENST00000379717	ENSG00000243943	-0.0533609	-0.460225	0.645365	0.999988	ZNF512	2.84791
ENST00000604971	ENSG00000112679	-0.0235834	-0.460224	0.645366	0.999988	DUSP22	2.97282
ENST00000425637	ENSG00000130921	-0.0486716	-0.460147	0.645422	0.999988	C12orf65	1.53975
ENST00000590407	ENSG00000065989	-0.0605677	-0.46015	0.64543	0.999988	PDE4A	-1.84373
ENST00000379384	ENSG00000136404	-0.0338729	-0.460133	0.645435	0.999988	TM6SF1	3.24037
ENST00000511436	ENSG00000164211	0.0682044	0.460087	0.645467	0.999988	STARD4	-2.83006
ENST00000505594	ENSG00000138744	0.032813	0.460081	0.645469	0.999988	NAAA	1.8326
ENST00000355283	ENSG00000155085	0.0650743	0.460077	0.645472	0.999988	AK9	-0.297359
ENST00000425923	ENSG00000197208	0.0329133	0.46007	0.645494	0.999988	SLC22A4	0.582276
ENST00000592626	ENSG00000070423	0.0728914	0.460042	0.645498	0.999988	RNF126	-0.946907
ENST00000356729	ENSG00000058668	0.0836751	0.460036	0.645507	0.999988	ATP2B4	-0.380752
ENST00000448752	ENSG00000138398	0.0565003	0.46001	0.645518	0.999988	PPIG	-2.3275
ENST00000226574	ENSG00000109320	-0.0249166	-0.459998	0.645525	0.999988	NFKB1	6.45832
ENST00000481540	ENSG00000187607	-0.0926952	-0.459977	0.645541	0.999988	ZNF286A	-1.33569
ENST00000600299	ENSG00000197372	-0.0281553	-0.459957	0.645559	0.999988	ZNF675	3.35772
ENST00000554757	ENSG00000100711	0.0481777	0.459959	0.645562	0.999988	ZFYVE21	-0.526008
ENST00000537699	ENSG00000134545	0.0628243	0.459925	0.645587	0.999988	KLRC1	-0.340737
ENST00000397071	ENSG00000187630	-0.0505771	-0.459913	0.645593	0.999988	DHRS4L2	1.67277
ENST00000466727	ENSG00000138311	-0.07342	-0.459931	0.645593	0.999988	ZNF365	-3.11421
ENST00000506263	ENSG00000164347	-0.096916	-0.45989	0.645606	0.999988	GFM2	-1.54302
ENST00000491574	ENSG00000080503	-0.0968499	-0.459876	0.645608	0.999988	SMARCA2	-0.393243
ENST00000591142	ENSG00000099875	-0.0985709	-0.459858	0.645625	0.999988	MKNK2	-2.79935
ENST00000571523	ENSG00000166971	0.029898	0.459859	0.645625	0.999988	AKTIP	2.87785
ENST00000279387	ENSG00000149923	0.0454535	0.459854	0.645629	0.999988	PPP4C	3.91693
ENST00000554512	ENSG00000197776	-0.0568855	-0.459874	0.645635	0.999988	KLHDC1	-1.42863
ENST00000645815	ENSG00000169432	0.061474	0.459842	0.645638	0.999988	SCN9A	-2.72977
ENST00000590184	ENSG00000167895	-0.0846973	-0.459808	0.645665	0.999988	TMC8	-1.16826
ENST00000518375	ENSG00000147650	-0.0787102	-0.459816	0.645665	0.999988	LRP12	-1.25515
ENST00000435115	ENSG00000277147	0.0429225	0.459802	0.645666	0.999988	LINC00869	-0.227096
ENST00000577342	ENSG00000266714	-0.0594291	-0.459789	0.645671	0.999988	MYO15B	-2.81174
ENST00000611552	ENSG00000197062	-0.116683	-0.459794	0.645676	0.999988	ZSCAN26	-1.58624
ENST00000502393	ENSG00000164466	-0.0407266	-0.459789	0.645678	0.999988	SFXN1	0.0055671
ENST00000394310	ENSG00000067191	-0.0789842	-0.459814	0.645678	0.999988	CACNB1	-2.11431
ENST00000574752	ENSG00000127804	-0.0723426	-0.459773	0.645691	0.999988	METTL16	-1.09517
ENST00000578907	ENSG00000169718	0.0840266	0.459729	0.645718	0.999988	DUS1L	-1.71837
ENST00000491449	ENSG00000128159	-0.0600837	-0.459715	0.645735	0.999988	TUBGCP6	1.85405
ENST00000553574	ENSG00000197119	-0.065604	-0.459664	0.645766	0.999988	SLC25A29	-2.44178
ENST00000523989	ENSG00000165102	-0.0518171	-0.459659	0.64577	0.999988	HGSNAT	0.228094
ENST00000544220	ENSG00000109906	-0.0586285	-0.459638	0.64579	0.999988	ZBTB16	-2.56494
ENST00000449503	ENSG00000163681	0.0311182	0.459607	0.645803	0.999988	SLMAP	2.20403
ENST00000618586	ENSG00000171862	-0.0111062	-0.459602	0.645816	0.999988	PTEN	6.49474
ENST00000613249	ENSG00000197863	0.0704787	0.459568	0.645843	0.999988	ZNF790	-2.40436
ENST00000552627	ENSG00000139613	0.0788168	0.459551	0.645845	0.999988	SMARCC2	-1.5554
ENST00000493671	ENSG00000106635	0.0811208	0.45955	0.645848	0.999988	BCL7B	-0.664359
ENST00000574638	ENSG00000173868	0.126105	0.459513	0.645878	0.999988	PHOSPHO1	-0.902591
ENST00000379287	ENSG00000145990	-0.062645	-0.459516	0.64588	0.999988	GFOD1	4.39784
ENST00000521322	ENSG00000072786	-0.0568061	-0.4595	0.645881	0.999988	STK10	-0.955415
ENST00000514633	ENSG00000197451	0.0738021	0.459495	0.645891	0.999988	HNRNPAB	-2.9992
ENST00000400167	ENSG00000177426	-0.0660324	-0.459452	0.645917	0.999988	TGIF1	-1.36666
ENST00000574060	ENSG00000173821	0.063377	0.459439	0.645923	0.999988	RNF213	0.111339
ENST00000477470	ENSG00000163374	0.0803455	0.459406	0.645947	0.999988	YY1AP1	-1.11153
ENST00000469898	ENSG00000128512	-0.0897259	-0.459353	0.645987	0.999988	DOCK4	-0.859301
ENST00000543581	ENSG00000140287	-0.0861664	-0.459331	0.646008	0.999988	HDC	-1.88407
ENST00000356798	ENSG00000005844	-0.0176675	-0.459299	0.646025	0.999988	ITGAL	7.35465
ENST00000527037	ENSG00000160613	0.0269894	0.459295	0.646028	0.999988	PCSK7	2.5439
ENST00000569312	ENSG00000167186	0.0438528	0.459286	0.646045	0.999988	COQ7	-2.26647
ENST00000399220	ENSG00000168329	-0.0271804	-0.459278	0.646048	0.999988	CX3CR1	7.20135
ENST00000399026	ENSG00000185515	0.0968869	0.45927	0.646054	0.999988	BRCC3	-1.62357
ENST00000542527	ENSG00000185716	-0.021388	-0.459267	0.646056	0.999988	MOSMO	4.26416
ENST00000459731	ENSG00000002822	0.0742021	0.459252	0.646058	0.999988	MAD1L1	-1.36562
ENST00000461326	ENSG00000013441	-0.057264	-0.459174	0.646116	0.999988	CLK1	0.532316
ENST00000487662	ENSG00000174839	-0.0558264	-0.459151	0.64614	0.999988	DENND6A	-1.14812
ENST00000426477	ENSG00000186088	0.0284811	0.459079	0.646185	0.999988	GSAP	1.30773
ENST00000334220	ENSG00000119689	-0.0173079	-0.45907	0.646196	0.999988	DLST	5.50857
ENST00000532860	ENSG00000172273	0.0356503	0.459061	0.646197	0.999988	HINFP	0.870207
ENST00000498192	ENSG00000186364	-0.0580845	-0.459109	0.646198	0.999988	NUDT17	-2.08013
ENST00000334513	ENSG00000186364	0.0580845	0.459109	0.646198	0.999988	NUDT17	0.518162
ENST00000568718	ENSG00000140474	0.0823889	0.459052	0.646204	0.999988	ULK3	-1.90451
ENST00000555237	ENSG00000078304	-0.0584746	-0.459041	0.646208	0.999988	PPP2R5C	-0.187209
ENST00000581370	ENSG00000185158	-0.0615379	-0.459027	0.64622	0.999988	LRRC37B	-0.0083509
ENST00000463497	ENSG00000181722	-0.0247158	-0.459008	0.646233	0.999988	ZBTB20	2.02755
ENST00000402905	ENSG00000138380	-0.0350752	-0.459011	0.646234	0.999988	CARF	2.84108
ENST00000470068	ENSG00000170160	-0.052488	-0.459013	0.646246	0.999988	CCDC144A	1.9681
ENST00000339594	ENSG00000009954	0.0113785	0.458991	0.646268	0.999988	BAZ1B	6.16852
ENST00000492469	ENSG00000269335	-0.0771681	-0.458959	0.646271	0.999988	IKBKG	-0.0994686
ENST00000488051	ENSG00000123992	0.0852348	0.458945	0.64628	0.999988	DNPEP	-1.93348
ENST00000504058	ENSG00000133398	0.0196845	0.458943	0.646303	0.999988	MED10	1.75795
ENST00000472221	ENSG00000065665	0.0650054	0.458905	0.64631	0.999988	SEC61A2	-0.414258
ENST00000638568	ENSG00000283782	0.0771627	0.458899	0.646323	0.999988	AC116366.3	-0.405619
ENST00000546109	ENSG00000121766	0.0801102	0.458887	0.646326	0.999988	ZCCHC17	-1.38568
ENST00000637238	ENSG00000140521	-0.0669243	-0.458868	0.646335	0.999988	POLG	1.34684
ENST00000567118	ENSG00000067225	0.0734147	0.458843	0.646351	0.999988	PKM	-2.79156
ENST00000528062	ENSG00000131051	-0.0293322	-0.458841	0.646351	0.999988	RBM39	3.53703
ENST00000431346	ENSG00000135597	0.066242	0.458822	0.646368	0.999988	REPS1	-0.101034
ENST00000535641	ENSG00000089053	-0.0592514	-0.458808	0.646377	0.999988	ANAPC5	1.22367
ENST00000521285	ENSG00000234284	0.032444	0.458843	0.646389	0.999988	ZNF879	0.403865
ENST00000444149	ENSG00000234284	-0.032444	-0.458843	0.646389	0.999988	ZNF879	3.52547
ENST00000398511	ENSG00000173276	0.0631936	0.458796	0.646395	0.999988	ZBTB21	3.09871
ENST00000614374	ENSG00000197885	0.0655752	0.458798	0.646396	0.999988	NKIRAS1	-2.87474
ENST00000503715	ENSG00000124795	-0.0619627	-0.458728	0.646442	0.999988	DEK	-0.155916
ENST00000523483	ENSG00000137575	-0.0160422	-0.458712	0.646448	0.999988	SDCBP	6.58261
ENST00000523485	ENSG00000080823	0.0506917	0.458702	0.646459	0.999988	MOK	-1.72443
ENST00000470306	ENSG00000196189	0.0387925	0.458685	0.646467	0.999988	SEMA4A	2.54664
ENST00000253122	ENSG00000130821	0.0535959	0.458707	0.646472	0.999988	SLC6A8	5.39134
ENST00000484164	ENSG00000135597	0.0547248	0.45867	0.646477	0.999988	REPS1	0.86871
ENST00000430328	ENSG00000080345	-0.114421	-0.458671	0.646477	0.999988	RIF1	-1.96475
ENST00000545312	ENSG00000136040	-0.0236734	-0.458664	0.646483	0.999988	PLXNC1	3.08977
ENST00000561329	ENSG00000177082	-0.0650228	-0.458649	0.646493	0.999988	WDR73	-3.0893
ENST00000481382	ENSG00000163785	0.107576	0.458644	0.6465	0.999988	RYK	-1.33907
ENST00000635995	ENSG00000152582	-0.0559661	-0.45864	0.646501	0.999988	SPEF2	-1.99509
ENST00000306247	ENSG00000168404	-0.0388318	-0.45864	0.646507	0.999988	MLKL	2.11034
ENST00000428119	ENSG00000005486	0.0715368	0.458637	0.646507	0.999988	RHBDD2	-3.20932
ENST00000296092	ENSG00000169981	-0.0924555	-0.45866	0.64652	0.999988	ZNF35	1.46379
ENST00000396056	ENSG00000169981	0.0924555	0.45866	0.64652	0.999988	ZNF35	1.74832
ENST00000491438	ENSG00000154529	0.0685827	0.458608	0.646524	0.999988	CNTNAP3B	-1.25988
ENST00000599631	ENSG00000197619	-0.0892493	-0.458581	0.646542	0.999988	ZNF615	-2.26165
ENST00000515531	ENSG00000153147	-0.0445666	-0.458599	0.64655	0.999988	SMARCA5	-0.73468
ENST00000378463	ENSG00000183337	-0.0748834	-0.458531	0.64658	0.999988	BCOR	1.04796
ENST00000535488	ENSG00000134759	-0.0393459	-0.458519	0.646583	0.999988	ELP2	1.84695
ENST00000431721	ENSG00000068745	-0.0309279	-0.458516	0.646588	0.999988	IP6K2	2.59971
ENST00000368545	ENSG00000143549	0.0579844	0.458512	0.646589	0.999988	TPM3	1.87278
ENST00000378764	ENSG00000123240	-0.0806608	-0.45851	0.646593	0.999988	OPTN	1.16626
ENST00000559601	ENSG00000157823	0.0395204	0.458507	0.646594	0.999988	AP3S2	0.740857
ENST00000568862	ENSG00000171150	-0.0743906	-0.458505	0.646611	0.999988	SOCS5	0.681929
ENST00000515272	ENSG00000109618	0.0675627	0.458494	0.646611	0.999988	SEPSECS	-1.60248
ENST00000618653	ENSG00000188312	-0.0473901	-0.458491	0.646621	0.999988	CENPP	-0.283708
ENST00000626118	ENSG00000281022	0.0458902	0.458487	0.646623	0.999988	MED22	4.45927
ENST00000483175	ENSG00000124181	-0.0426344	-0.458458	0.646629	0.999988	PLCG1	0.69793
ENST00000509794	ENSG00000136504	-0.0582241	-0.458443	0.646641	0.999988	KAT7	-0.485201
ENST00000587861	ENSG00000213339	0.0550811	0.458462	0.646641	0.999988	QTRT1	0.886953
ENST00000650270	ENSG00000145191	0.0838381	0.458408	0.646663	0.999988	EIF2B5	-2.1799
ENST00000513210	ENSG00000113648	-0.0643101	-0.458407	0.646665	0.999988	H2AFY	-2.9034
ENST00000468964	ENSG00000151651	-0.0807114	-0.458399	0.646674	0.999988	ADAM8	0.352655
ENST00000643728	ENSG00000181544	-0.0796914	-0.458376	0.646696	0.999988	FANCB	-0.309029
ENST00000508530	ENSG00000077380	0.0806354	0.458355	0.646703	0.999988	DYNC1I2	-1.33167
ENST00000465210	ENSG00000025796	0.0515225	0.458324	0.646729	0.999988	SEC63	-1.03531
ENST00000398602	ENSG00000173418	0.0692627	0.458285	0.64676	0.999988	NAA20	-1.58954
ENST00000470876	ENSG00000043143	0.0231625	0.45826	0.646774	0.999988	JADE2	3.66872
ENST00000514808	ENSG00000159199	0.0582648	0.458252	0.646783	0.999988	ATP5MC1	-1.18841
ENST00000421093	ENSG00000165804	0.0710025	0.458239	0.646801	0.999988	ZNF219	-1.48788
ENST00000325437	ENSG00000103275	0.0620245	0.458179	0.64683	0.999988	UBE2I	-3.22095
ENST00000434604	ENSG00000111860	-0.0875635	-0.458173	0.646837	0.999988	CEP85L	-3.07421
ENST00000458496	ENSG00000110066	-0.103187	-0.458145	0.646854	0.999988	KMT5B	-2.23198
ENST00000630839	ENSG00000140740	0.0781608	0.458134	0.646863	0.999988	UQCRC2	-1.42837
ENST00000505526	ENSG00000249915	-0.0422286	-0.458132	0.646866	0.999988	PDCD6	2.26965
ENST00000437036	ENSG00000182628	0.0497575	0.458122	0.646886	0.999988	SKA2	-2.72725
ENST00000558803	ENSG00000140374	0.0758003	0.458085	0.646896	0.999988	ETFA	-0.772128
ENST00000447182	ENSG00000137575	-0.0142878	-0.458088	0.646897	0.999988	SDCBP	7.21054
ENST00000522565	ENSG00000153140	0.0506845	0.458108	0.646902	0.999988	CETN3	0.275225
ENST00000309027	ENSG00000173905	-0.0358444	-0.458093	0.646913	0.999988	GOLIM4	1.65259
ENST00000443222	ENSG00000130429	-0.130195	-0.458041	0.646927	0.999988	ARPC1B	-1.93381
ENST00000411840	ENSG00000175581	0.0601151	0.458039	0.646932	0.999988	MRPL48	-1.30564
ENST00000609774	ENSG00000105983	0.0793476	0.458022	0.646941	0.999988	LMBR1	-2.27959
ENST00000396484	ENSG00000172243	0.066059	0.458013	0.64695	0.999988	CLEC7A	-1.19698
ENST00000554570	ENSG00000126777	0.0725035	0.458004	0.646954	0.999988	KTN1	0.15165
ENST00000556134	ENSG00000100578	0.0547294	0.458001	0.646958	0.999988	KIAA0586	-3.13593
ENST00000555799	ENSG00000100722	-0.0715629	-0.457964	0.646983	0.999988	ZC3H14	-2.93817
ENST00000543709	ENSG00000135090	-0.0642421	-0.457954	0.646991	0.999988	TAOK3	-2.45082
ENST00000553011	ENSG00000185920	0.0561778	0.457953	0.646992	0.999988	PTCH1	-2.90568
ENST00000389131	ENSG00000134013	-0.0510592	-0.457963	0.647	0.999988	LOXL2	0.00530637
ENST00000467974	ENSG00000230254	-0.543474	-0.457966	0.647004	0.999988	HLA-E	0.752011
ENST00000443166	ENSG00000263001	0.053031	0.457923	0.647012	0.999988	GTF2I	0.985153
ENST00000397377	ENSG00000100802	0.0740559	0.457927	0.647014	0.999988	C14orf93	-2.03453
ENST00000553191	ENSG00000257727	0.075155	0.457925	0.647015	0.999988	CNPY2	-1.54261
ENST00000598240	ENSG00000064607	-0.085225	-0.45792	0.647017	0.999988	SUGP2	-3.08423
ENST00000480696	ENSG00000188687	-0.0826478	-0.4579	0.647041	0.999988	SLC4A5	-2.73303
ENST00000476087	ENSG00000135002	0.0524615	0.45788	0.647059	0.999988	RFK	-2.84033
ENST00000536502	ENSG00000182196	-0.0684909	-0.457852	0.647065	0.999988	ARL6IP4	-0.418206
ENST00000506838	ENSG00000215375	0.0444799	0.457863	0.647068	0.999988	MYL5	0.715619
ENST00000395008	ENSG00000114779	0.0773154	0.457835	0.647085	0.999988	ABHD14B	-0.291025
ENST00000512220	ENSG00000163913	0.0613426	0.457806	0.647098	0.999988	IFT122	-2.93826
ENST00000649339	ENSG00000117139	0.068902	0.457769	0.647121	0.999988	KDM5B	-3.1418
ENST00000487689	ENSG00000144357	0.0905753	0.457776	0.647122	0.999988	UBR3	2.15273
ENST00000381180	ENSG00000002586	0.0439143	0.457771	0.647124	0.999988	CD99	0.502228
ENST00000373243	ENSG00000020129	0.0686496	0.45778	0.647127	0.999988	NCDN	-0.199554
ENST00000647309	ENSG00000111913	0.0357782	0.457746	0.64714	0.999988	RIPOR2	4.83166
ENST00000477680	ENSG00000242802	-0.0730692	-0.457745	0.647142	0.999988	AP5Z1	-2.86499
ENST00000304449	ENSG00000186416	-0.0793991	-0.457764	0.647143	0.999988	NKRF	1.96409
ENST00000258886	ENSG00000136381	0.0151509	0.457737	0.647153	0.999988	IREB2	6.42557
ENST00000649133	ENSG00000114861	-0.0349225	-0.457696	0.647172	0.999988	FOXP1	1.73789
ENST00000554589	ENSG00000165516	-0.0249459	-0.457706	0.647174	0.999988	KLHDC2	3.27469
ENST00000479372	ENSG00000143374	-0.0527393	-0.457676	0.647197	0.999988	TARS2	-0.411706
ENST00000562816	ENSG00000167522	-0.078569	-0.457662	0.647198	0.999988	ANKRD11	-0.230453
ENST00000479546	ENSG00000225691	-0.223639	-0.457666	0.6472	0.999988	HLA-C	-1.40842
ENST00000533745	ENSG00000175463	-0.0492902	-0.457669	0.647202	0.999988	TBC1D10C	2.04885
ENST00000614302	ENSG00000176715	-0.0540827	-0.457646	0.647212	0.999988	ACSF3	-0.635328
ENST00000430767	ENSG00000129657	-0.0523834	-0.457596	0.647247	0.999988	SEC14L1	1.45423
ENST00000493960	ENSG00000163946	0.0140458	0.457581	0.647262	0.999988	FAM208A	6.83316
ENST00000490934	ENSG00000163001	0.0518868	0.457564	0.647277	0.999988	CFAP36	0.706964
ENST00000511317	ENSG00000137628	0.0745194	0.457533	0.647302	0.999988	DDX60	-1.30077
ENST00000587252	ENSG00000171425	-0.0856204	-0.457528	0.64732	0.999988	ZNF581	0.187659
ENST00000495423	ENSG00000170085	0.0498394	0.457464	0.64735	0.999988	SIMC1	0.0899653
ENST00000512701	ENSG00000155158	0.0253449	0.457439	0.647366	0.999988	TTC39B	5.74697
ENST00000531147	ENSG00000166801	0.0246821	0.457436	0.647368	0.999988	FAM111A	5.19048
ENST00000039989	ENSG00000052841	-0.0131612	-0.457396	0.647392	0.999988	TTC17	5.01018
ENST00000266508	ENSG00000139154	-0.0220777	-0.457395	0.647401	0.999988	AEBP2	3.54028
ENST00000492407	ENSG00000171720	-0.0443257	-0.457386	0.647402	0.999988	HDAC3	0.0376401
ENST00000551405	ENSG00000134294	0.0320224	0.45738	0.647405	0.999988	SLC38A2	2.36568
ENST00000591464	ENSG00000166377	-0.0626233	-0.457361	0.647415	0.999988	ATP9B	-0.800798
ENST00000533210	ENSG00000204839	0.0637218	0.457384	0.647423	0.999988	MROH6	-2.83832
ENST00000360384	ENSG00000165119	-0.0137297	-0.45735	0.647427	0.999988	HNRNPK	7.61053
ENST00000467026	ENSG00000160294	-0.0719191	-0.457307	0.647461	0.999988	MCM3AP	-2.60246
ENST00000541537	ENSG00000213782	-0.0565184	-0.45729	0.647472	0.999988	DDX47	-0.792037
ENST00000556192	ENSG00000174373	-0.0709994	-0.457271	0.647482	0.999988	RALGAPA1	-1.48953
ENST00000539190	ENSG00000139323	0.0289493	0.45727	0.647483	0.999988	POC1B	3.03651
ENST00000578810	ENSG00000141526	-0.094399	-0.457234	0.647508	0.999988	SLC16A3	-3.0898
ENST00000369981	ENSG00000196586	0.102366	0.457248	0.647513	0.999988	MYO6	-2.55601
ENST00000487673	ENSG00000112655	0.0682488	0.457228	0.647535	0.999988	PTK7	-1.85612
ENST00000474230	ENSG00000169599	0.0677843	0.457183	0.647553	0.999988	NFU1	-2.53269
ENST00000566842	ENSG00000174943	-0.070097	-0.457182	0.647557	0.999988	KCTD13	0.455169
ENST00000438943	ENSG00000135953	0.0641436	0.457163	0.647565	0.999988	MFSD9	-1.47295
ENST00000610491	ENSG00000274675	-0.0756514	-0.457119	0.647597	0.999988	GTF2H2C_2	-0.152457
ENST00000267199	ENSG00000139719	0.0279364	0.45711	0.647602	0.999988	VPS33A	5.34376
ENST00000397358	ENSG00000147421	0.0238337	0.457104	0.647602	0.999988	HMBOX1	4.31673
ENST00000634650	ENSG00000144036	-0.0490211	-0.457101	0.647615	0.999988	EXOC6B	-0.0474629
ENST00000586682	ENSG00000167461	-0.0316053	-0.457085	0.647622	0.999988	RAB8A	2.84177
ENST00000563963	ENSG00000137822	0.0364955	0.457063	0.647638	0.999988	TUBGCP4	1.60124
ENST00000556600	ENSG00000133961	0.0336626	0.457024	0.647659	0.999988	NUMB	2.20971
ENST00000448165	ENSG00000108179	-0.0261554	-0.457038	0.647664	0.999988	PPIF	1.64567
ENST00000596655	ENSG00000167747	0.0716643	0.457008	0.647679	0.999988	C19orf48	-0.609036
ENST00000258080	ENSG00000115317	-0.0599208	-0.456985	0.647691	0.999988	HTRA2	1.22811
ENST00000570130	ENSG00000260261	0.0253326	0.457004	0.647696	0.999988	AC124944.3	4.78163
ENST00000565125	ENSG00000197345	0.0581768	0.456974	0.647711	0.999988	MRPL21	-1.93038
ENST00000504604	ENSG00000109756	-0.0509829	-0.456929	0.647728	0.999988	RAPGEF2	0.300585
ENST00000552664	ENSG00000008517	0.0761734	0.456904	0.647744	0.999988	IL32	-1.90919
ENST00000552185	ENSG00000076685	0.0322627	0.456904	0.647747	0.999988	NT5C2	2.52787
ENST00000558278	ENSG00000215271	-0.0713952	-0.456884	0.647775	0.999988	HOMEZ	-1.12278
ENST00000577837	ENSG00000171634	-0.0595471	-0.456847	0.647786	0.999988	BPTF	0.545519
ENST00000566655	ENSG00000103043	-0.0562087	-0.456838	0.647798	0.999988	VAC14	-1.54477
ENST00000562762	ENSG00000174628	0.0454734	0.45686	0.647813	0.999988	IQCK	1.09662
ENST00000568300	ENSG00000174628	-0.0454734	-0.45686	0.647813	0.999988	IQCK	-2.2824
ENST00000477197	ENSG00000114742	-0.0532227	-0.456804	0.647821	0.999988	WDR48	0.806071
ENST00000447579	ENSG00000125122	0.0661299	0.456792	0.647848	0.999988	LRRC29	-2.64898
ENST00000582963	ENSG00000141741	0.0710694	0.456775	0.647849	0.999988	MIEN1	0.219048
ENST00000256216	ENSG00000133835	-0.0763721	-0.456734	0.647865	0.999988	HSD17B4	-2.44915
ENST00000418259	ENSG00000110046	0.0772864	0.456746	0.64787	0.999988	ATG2A	-1.9607
ENST00000388882	ENSG00000145779	-0.0592398	-0.456732	0.647878	0.999988	TNFAIP8	-0.703301
ENST00000592216	ENSG00000116017	0.0349956	0.456725	0.647883	0.999988	ARID3A	0.480745
ENST00000410024	ENSG00000144524	0.0602932	0.456691	0.647902	0.999988	COPS7B	-1.97376
ENST00000649692	ENSG00000113013	0.0359448	0.456683	0.647906	0.999988	HSPA9	2.62276
ENST00000465558	ENSG00000135912	-0.0898346	-0.45666	0.647924	0.999988	TTLL4	-0.885291
ENST00000533400	ENSG00000137752	-0.0120304	-0.456611	0.647957	0.999988	CASP1	7.14492
ENST00000630911	ENSG00000277656	-0.070515	-0.45663	0.647965	0.999988	GSTT1	-0.440907
ENST00000556248	ENSG00000090060	-0.0354134	-0.456596	0.647965	0.999988	PAPOLA	0.9035
ENST00000529904	ENSG00000184209	-0.0376	-0.456584	0.647984	0.999988	SNRNP35	0.330325
ENST00000471602	ENSG00000196510	0.0707711	0.456563	0.647994	0.999988	ANAPC7	-1.01531
ENST00000492456	ENSG00000146463	-0.0538084	-0.456546	0.648011	0.999988	ZMYM4	-1.96321
ENST00000417165	ENSG00000128512	-0.0893159	-0.456504	0.648034	0.999988	DOCK4	-2.42818
ENST00000530374	ENSG00000187954	-0.044535	-0.456499	0.648041	0.999988	CYHR1	1.99829
ENST00000565525	ENSG00000169627	0.0714103	0.456507	0.648053	0.999988	BOLA2B	-0.0010835
ENST00000478588	ENSG00000072364	-0.0385432	-0.456462	0.64807	0.999988	AFF4	0.373884
ENST00000373087	ENSG00000163874	0.0407933	0.456482	0.648071	0.999988	ZC3H12A	4.08762
ENST00000469559	ENSG00000060971	0.0245986	0.456426	0.648091	0.999988	ACAA1	4.04231
ENST00000527715	ENSG00000103811	0.0366879	0.456371	0.648129	0.999988	CTSH	2.73119
ENST00000267869	ENSG00000140307	-0.0507779	-0.456363	0.648139	0.999988	GTF2A2	-0.118437
ENST00000557153	ENSG00000196405	-0.0489077	-0.456348	0.648143	0.999988	EVL	-2.15068
ENST00000374171	ENSG00000148229	-0.0487363	-0.456366	0.648147	0.999988	POLE3	-3.12164
ENST00000361413	ENSG00000198920	0.0249298	0.456324	0.648165	0.999988	KIAA0753	4.49897
ENST00000621128	ENSG00000149294	-0.0723752	-0.45632	0.648166	0.999988	NCAM1	-0.771349
ENST00000372522	ENSG00000177868	0.0601245	0.456336	0.648176	0.999988	SVBP	-1.73443
ENST00000560110	ENSG00000229474	-0.0591627	-0.456294	0.648188	0.999988	PATL2	0.923137
ENST00000540269	ENSG00000103194	0.0174616	0.45617	0.648277	0.999988	USP10	5.97116
ENST00000475480	ENSG00000163900	-0.042175	-0.456147	0.648298	0.999988	TMEM41A	-1.04901
ENST00000648288	ENSG00000161202	-0.0701295	-0.456131	0.648305	0.999988	DVL3	-2.64006
ENST00000469850	ENSG00000084676	0.136712	0.456068	0.648349	0.999988	NCOA1	0.382868
ENST00000558469	ENSG00000257923	0.0475323	0.456053	0.648357	0.999988	CUX1	2.29832
ENST00000527173	ENSG00000111011	-0.0227299	-0.456051	0.648358	0.999988	RSRC2	3.93847
ENST00000461932	ENSG00000147996	-0.0281452	-0.456031	0.648372	0.999988	CBWD5	2.6909
ENST00000478840	ENSG00000125351	0.0668034	0.455993	0.648415	0.999988	UPF3B	-1.80734
ENST00000553040	ENSG00000139636	0.0538136	0.455952	0.648429	0.999988	LMBR1L	-2.82157
ENST00000545128	ENSG00000099139	-0.0938936	-0.455968	0.648441	0.999988	PCSK5	-2.09379
ENST00000506493	ENSG00000146094	-0.0775591	-0.455925	0.648453	0.999988	DOK3	-0.899595
ENST00000619678	ENSG00000196369	0.0816688	0.455935	0.648458	0.999988	SRGAP2B	-2.81814
ENST00000468096	ENSG00000126561	-0.095194	-0.455915	0.648458	0.999988	STAT5A	-2.67981
ENST00000422497	ENSG00000164815	-0.0497781	-0.455876	0.648491	0.999988	ORC5	-2.91273
ENST00000517702	ENSG00000181638	0.0566789	0.455875	0.6485	0.999988	ZFP41	-1.85656
ENST00000359513	ENSG00000175224	0.0411317	0.455838	0.648511	0.999988	ATG13	1.47478
ENST00000583370	ENSG00000141068	0.0649814	0.455782	0.648553	0.999988	KSR1	-0.248566
ENST00000525843	ENSG00000134644	0.0547584	0.455777	0.648555	0.999988	PUM1	0.49895
ENST00000535236	ENSG00000061936	-0.0184392	-0.455774	0.64856	0.999988	SFSWAP	5.35947
ENST00000436481	ENSG00000144468	0.0499241	0.45574	0.648583	0.999988	RHBDD1	1.24583
ENST00000418319	ENSG00000196781	-0.0492635	-0.455764	0.648587	0.999988	TLE1	-2.31154
ENST00000383678	ENSG00000163607	-0.0386001	-0.455737	0.648591	0.999988	GTPBP8	0.719682
ENST00000580997	ENSG00000161956	0.0887245	0.455729	0.648595	0.999988	SENP3	-2.39486
ENST00000493857	ENSG00000077420	0.036105	0.455747	0.648599	0.999988	APBB1IP	0.341512
ENST00000417090	ENSG00000204843	0.0702573	0.455706	0.648606	0.999988	DCTN1	0.396063
ENST00000572016	ENSG00000262795	0.0408387	0.45569	0.648629	0.999988	IFNGR2	2.63055
ENST00000466142	ENSG00000138398	-0.0351114	-0.455661	0.648643	0.999988	PPIG	1.78514
ENST00000628986	ENSG00000280858	-0.0454202	-0.455647	0.648653	0.999988	RPL7A	0.926858
ENST00000381121	ENSG00000064201	0.0723234	0.455641	0.648654	0.999988	TSPAN32	-1.91844
ENST00000375639	ENSG00000204387	-0.0750738	-0.455622	0.648671	0.999988	C6orf48	-3.23949
ENST00000459784	ENSG00000137959	0.104695	0.455616	0.648675	0.999988	IFI44L	-1.64363
ENST00000611511	ENSG00000274950	0.0855994	0.455615	0.648677	0.999988	RPS9	-1.22929
ENST00000441265	ENSG00000076242	0.0764661	0.455609	0.648678	0.999988	MLH1	-2.16503
ENST00000526805	ENSG00000182359	0.0589192	0.455605	0.648688	0.999988	KBTBD3	0.518308
ENST00000483260	ENSG00000134248	-0.0604314	-0.455605	0.64869	0.999988	LAMTOR5	-2.42967
ENST00000638140	ENSG00000096093	0.0627937	0.455582	0.648696	0.999988	EFHC1	-1.89698
ENST00000392662	ENSG00000136518	-0.0825286	-0.455545	0.648727	0.999988	ACTL6A	-3.17317
ENST00000488962	ENSG00000121671	0.122948	0.455541	0.648732	0.999988	CRY2	-0.994789
ENST00000438970	ENSG00000180257	0.101883	0.455526	0.648747	0.999988	ZNF816	-1.10338
ENST00000507762	ENSG00000137802	-0.0757813	-0.455503	0.648756	0.999988	MAPKBP1	-1.93174
ENST00000641446	ENSG00000177000	-0.0972088	-0.455468	0.64878	0.999988	MTHFR	-2.16052
ENST00000619456	ENSG00000157985	-0.0649832	-0.455462	0.648785	0.999988	AGAP1	-0.655338
ENST00000360500	ENSG00000111729	-0.0690552	-0.45547	0.648792	0.999988	CLEC4A	-1.57604
ENST00000560332	ENSG00000140199	-0.0691506	-0.455445	0.648796	0.999988	SLC12A6	-2.47908
ENST00000428668	ENSG00000068308	0.0641429	0.455432	0.648809	0.999988	OTUD5	0.943696
ENST00000526755	ENSG00000168522	0.018007	0.455429	0.648809	0.999988	FNTA	5.62884
ENST00000502805	ENSG00000138658	0.0646603	0.455429	0.648809	0.999988	ZGRF1	0.573894
ENST00000560983	ENSG00000103657	0.0510481	0.455423	0.648811	0.999988	HERC1	-0.240683
ENST00000296794	ENSG00000214944	0.0658845	0.455452	0.648811	0.999988	ARHGEF28	-1.37188
ENST00000568170	ENSG00000166548	-0.0679438	-0.455368	0.648849	0.999988	TK2	-3.02284
ENST00000570415	ENSG00000083457	0.0467453	0.455366	0.64886	0.999988	ITGAE	-0.0890149
ENST00000492780	ENSG00000178252	0.0813025	0.455353	0.648862	0.999988	WDR6	-1.74866
ENST00000287468	ENSG00000156860	0.040232	0.455356	0.648863	0.999988	FBRS	-3.29133
ENST00000600118	ENSG00000130724	0.0491938	0.455355	0.648864	0.999988	CHMP2A	-0.0306552
ENST00000504729	ENSG00000172932	-0.0950264	-0.455298	0.6489	0.999988	ANKRD13D	-1.10525
ENST00000471496	ENSG00000240024	0.0610056	0.45532	0.648906	0.999988	LINC00888	-0.940523
ENST00000389253	ENSG00000079805	-0.0182269	-0.455234	0.648945	0.999988	DNM2	5.76981
ENST00000631913	ENSG00000282086	-0.0604307	-0.455215	0.648982	0.999988	PKD1P6	-2.38768
ENST00000612199	ENSG00000196369	0.0401126	0.455194	0.64899	0.999988	SRGAP2B	4.84057
ENST00000308595	ENSG00000173020	0.0164815	0.455168	0.648995	0.999988	GRK2	7.32329
ENST00000594248	ENSG00000171606	-0.029768	-0.455153	0.649006	0.999988	ZNF274	3.51645
ENST00000527888	ENSG00000074266	-0.0396049	-0.455154	0.649007	0.999988	EED	1.81995
ENST00000612247	ENSG00000276203	-0.0574154	-0.45519	0.649014	0.999988	ANKRD20A3	0.39098
ENST00000614733	ENSG00000276203	0.0574154	0.45519	0.649014	0.999988	ANKRD20A3	-2.77189
ENST00000493287	ENSG00000242485	0.0382342	0.455141	0.649025	0.999988	MRPL20	-3.07963
ENST00000427130	ENSG00000035681	-0.0550912	-0.455107	0.649037	0.999988	NSMAF	-2.15625
ENST00000535414	ENSG00000162694	-0.0619641	-0.455109	0.649047	0.999988	EXTL2	-2.97907
ENST00000426464	ENSG00000167536	0.108026	0.455099	0.649054	0.999988	DHRS13	-0.209081
ENST00000643129	ENSG00000171365	0.0511367	0.455057	0.64908	0.999988	CLCN5	-0.833357
ENST00000495723	ENSG00000258461	-0.0709009	-0.455062	0.649085	0.999988	AC012651.1	-1.92437
ENST00000487621	ENSG00000075223	0.0493966	0.455029	0.649099	0.999988	SEMA3C	-2.80421
ENST00000645712	ENSG00000136104	-0.0394629	-0.455016	0.649101	0.999988	RNASEH2B	0.587368
ENST00000648531	ENSG00000182307	-0.0912774	-0.455021	0.649106	0.999988	C8orf33	-2.14905
ENST00000636940	ENSG00000049618	-0.0237154	-0.454973	0.649132	0.999988	ARID1B	3.7316
ENST00000524420	ENSG00000254772	-0.109429	-0.454989	0.649138	0.999988	EEF1G	-0.940803
ENST00000645903	ENSG00000147224	0.0526376	0.454962	0.649151	0.999988	PRPS1	-0.16277
ENST00000636491	ENSG00000140718	-0.0545429	-0.454915	0.649175	0.999988	FTO	0.390366
ENST00000456705	ENSG00000241945	0.0820772	0.454929	0.649177	0.999988	PWP2	-2.83571
ENST00000380546	ENSG00000124570	0.0632834	0.454901	0.649186	0.999988	SERPINB6	-2.49953
ENST00000642260	ENSG00000159023	-0.147342	-0.454856	0.649215	0.999988	EPB41	-1.32845
ENST00000400555	ENSG00000154845	-0.0152151	-0.454844	0.649225	0.999988	PPP4R1	6.33873
ENST00000587880	ENSG00000126581	-0.0965075	-0.454819	0.649245	0.999988	BECN1	-1.62903
ENST00000519792	ENSG00000205133	0.0680689	0.45481	0.649252	0.999988	TRIQK	-0.169768
ENST00000511257	ENSG00000183323	0.0662387	0.454785	0.649278	0.999988	CCDC125	-1.32613
ENST00000305560	ENSG00000171763	-0.0503748	-0.454777	0.64928	0.999988	SPATA5L1	1.64732
ENST00000482140	ENSG00000123240	0.122912	0.454762	0.649288	0.999988	OPTN	-2.22005
ENST00000469459	ENSG00000239264	-0.0723262	-0.45477	0.649295	0.999988	TXNDC5	-1.37785
ENST00000533123	ENSG00000166311	-0.0664604	-0.454753	0.649298	0.999988	SMPD1	-2.95048
ENST00000437928	ENSG00000186522	0.0783948	0.454762	0.649301	0.999988	2021-09-10	-2.72669
ENST00000392481	ENSG00000163918	-0.0608004	-0.454744	0.649305	0.999988	RFC4	-2.74621
ENST00000570818	ENSG00000004897	0.0691124	0.454705	0.649326	0.999988	CDC27	-2.74897
ENST00000508176	ENSG00000145868	0.0445839	0.45468	0.649344	0.999988	FBXO38	1.34602
ENST00000634413	ENSG00000120458	-0.0592655	-0.454668	0.649362	0.999988	MSANTD2	-2.61376
ENST00000587847	ENSG00000095932	0.0824328	0.454676	0.64937	0.999988	SMIM24	-1.01131
ENST00000498518	ENSG00000146963	0.0335304	0.454648	0.649371	0.999988	LUC7L2	4.41368
ENST00000432979	ENSG00000067066	0.0232838	0.454638	0.649374	0.999988	SP100	2.77718
ENST00000336470	ENSG00000130119	-0.0213809	-0.454661	0.649381	0.999988	GNL3L	4.64585
ENST00000566354	ENSG00000132612	0.0164003	0.454648	0.64939	0.999988	VPS4A	4.34702
ENST00000530017	ENSG00000135372	0.0527399	0.454603	0.649404	0.999988	NAT10	-0.972921
ENST00000603680	ENSG00000139629	0.0388377	0.4546	0.649409	0.999988	GALNT6	1.32461
ENST00000481451	ENSG00000107679	0.0275658	0.454563	0.649434	0.999988	PLEKHA1	4.90748
ENST00000477588	ENSG00000156171	0.0783936	0.454557	0.649437	0.999988	DRAM2	0.214029
ENST00000552770	ENSG00000198707	-0.0774804	-0.454547	0.649445	0.999988	CEP290	0.248126
ENST00000538864	ENSG00000129493	0.0565414	0.454543	0.649449	0.999988	HEATR5A	-2.66406
ENST00000534456	ENSG00000171163	0.0684348	0.454532	0.649452	0.999988	ZNF692	-2.71083
ENST00000524588	ENSG00000118513	-0.0616242	-0.454507	0.649471	0.999988	MYB	-2.91486
ENST00000644457	ENSG00000285339	0.0985526	0.454476	0.649493	0.999988	VPS28	-2.19049
ENST00000487927	ENSG00000171206	0.0573153	0.454454	0.64951	0.999988	TRIM8	-1.39721
ENST00000587198	ENSG00000134444	0.040655	0.454434	0.649523	0.999988	RELCH	1.74163
ENST00000485321	ENSG00000206435	0.0999163	0.454432	0.649525	0.999988	HLA-C	-2.53608
ENST00000405486	ENSG00000100401	-0.0702834	-0.454419	0.649544	0.999988	RANGAP1	-1.37081
ENST00000436768	ENSG00000170266	-0.0659762	-0.454381	0.649559	0.999988	GLB1	-2.59304
ENST00000402956	ENSG00000065357	-0.0749662	-0.454353	0.649577	0.999988	DGKA	-2.45611
ENST00000467201	ENSG00000077454	0.0474801	0.454311	0.649613	0.999988	LRCH4	2.29677
ENST00000577918	ENSG00000108424	-0.0701202	-0.454304	0.649617	0.999988	KPNB1	-2.92022
ENST00000395940	ENSG00000183625	-0.0338624	-0.454301	0.649626	0.999988	CCR3	4.40676
ENST00000492397	ENSG00000181555	-0.0562068	-0.45429	0.649629	0.999988	SETD2	2.62168
ENST00000491272	ENSG00000168610	0.0618855	0.45428	0.649633	0.999988	STAT3	-0.847897
ENST00000417816	ENSG00000078114	0.076815	0.454289	0.649638	0.999988	NEBL	-0.870831
ENST00000524240	ENSG00000168546	-0.0751291	-0.454322	0.649638	0.999988	GFRA2	-2.69397
ENST00000306793	ENSG00000168546	0.0751291	0.454322	0.649638	0.999988	GFRA2	-1.53921
ENST00000330125	ENSG00000184708	-0.025107	-0.454268	0.649644	0.999988	EIF4ENIF1	4.43225
ENST00000374358	ENSG00000183726	-0.0277376	-0.45424	0.64967	0.999988	TMEM50A	6.2609
ENST00000521651	ENSG00000120910	0.0355758	0.45423	0.649673	0.999988	PPP3CC	2.19011
ENST00000494012	ENSG00000127603	-0.053582	-0.454198	0.64969	0.999988	MACF1	2.17582
ENST00000447964	ENSG00000143337	0.085042	0.4542	0.649692	0.999988	TOR1AIP1	-1.27406
ENST00000312756	ENSG00000168827	-0.0676441	-0.454186	0.649703	0.999988	GFM1	1.38658
ENST00000487074	ENSG00000135842	0.0764209	0.45419	0.649708	0.999988	FAM129A	0.261581
ENST00000478396	ENSG00000136536	-0.0341957	-0.45418	0.649709	0.999988	2021-03-07	3.36002
ENST00000593700	ENSG00000182472	-0.0655885	-0.454158	0.649731	0.999988	CAPN12	-2.04714
ENST00000458726	ENSG00000182158	-0.113598	-0.454146	0.649738	0.999988	CREB3L2	-0.643079
ENST00000393713	ENSG00000137522	0.0778526	0.454138	0.64974	0.999988	RNF121	-1.95508
ENST00000420329	ENSG00000140577	0.0146377	0.4541	0.649764	0.999988	CRTC3	4.76555
ENST00000300209	ENSG00000123427	-0.101474	-0.454107	0.649793	0.999988	EEF1AKMT3	-1.46067
ENST00000333012	ENSG00000123427	0.101474	0.454107	0.649793	0.999988	EEF1AKMT3	-0.627051
ENST00000456291	ENSG00000119403	-0.0797155	-0.454053	0.649798	0.999988	PHF19	0.304681
ENST00000415901	ENSG00000197885	0.065123	0.454064	0.6498	0.999988	NKIRAS1	-2.816
ENST00000452128	ENSG00000227500	-0.0639361	-0.454046	0.649812	0.999988	SCAMP4	-2.80562
ENST00000595844	ENSG00000095059	-0.0426565	-0.45399	0.649843	0.999988	DHPS	1.36814
ENST00000524876	ENSG00000167792	-0.0651732	-0.453973	0.649853	0.999988	NDUFV1	-2.55475
ENST00000477976	ENSG00000188976	0.0312446	0.453964	0.649871	0.999988	NOC2L	2.16698
ENST00000573717	ENSG00000141258	0.0832165	0.453941	0.64988	0.999988	SGSM2	-1.29358
ENST00000456128	ENSG00000100284	0.0692945	0.453902	0.649905	0.999988	TOM1	-2.43194
ENST00000519734	ENSG00000134516	0.110551	0.453878	0.649921	0.999988	DOCK2	-1.45829
ENST00000487652	ENSG00000198814	-0.0888789	-0.453866	0.649932	0.999988	GK	-2.30262
ENST00000238146	ENSG00000111364	-0.0203161	-0.453872	0.649933	0.999988	DDX55	3.02736
ENST00000419783	ENSG00000233276	-0.0419589	-0.453851	0.649952	0.999988	GPX1	7.55041
ENST00000479964	ENSG00000205758	-0.0592656	-0.453831	0.649957	0.999988	CRYZL1	-1.90655
ENST00000592057	ENSG00000164125	-0.0367565	-0.453823	0.64997	0.999988	FAM198B	2.82946
ENST00000493382	ENSG00000114698	-0.0691667	-0.453837	0.649974	0.999988	PLSCR4	-2.60994
ENST00000476484	ENSG00000188938	-0.0552133	-0.453804	0.649976	0.999988	FAM120AOS	-0.190432
ENST00000580072	ENSG00000108854	-0.0732454	-0.453802	0.649983	0.999988	SMURF2	-1.16561
ENST00000426414	ENSG00000163625	-0.0155792	-0.453779	0.649995	0.999988	WDFY3	5.41296
ENST00000293968	ENSG00000162063	-0.115869	-0.453789	0.650022	0.999988	CCNF	-1.80387
ENST00000397066	ENSG00000162063	0.115869	0.453789	0.650022	0.999988	CCNF	0.429656
ENST00000562383	ENSG00000166164	-0.0264998	-0.453745	0.650026	0.999988	BRD7	2.34481
ENST00000568682	ENSG00000065427	-0.0568125	-0.453705	0.65005	0.999988	KARS	-2.02009
ENST00000481121	ENSG00000204356	0.0696139	0.453715	0.650055	0.999988	NELFE	-1.88843
ENST00000334667	ENSG00000167904	-0.0620906	-0.453678	0.65007	0.999988	TMEM68	-2.71641
ENST00000471331	ENSG00000196074	0.0856562	0.453606	0.650127	0.999988	SYCP2	-2.57318
ENST00000563648	ENSG00000066933	0.0674938	0.453584	0.650133	0.999988	MYO9A	-1.21173
ENST00000262030	ENSG00000110955	0.0229509	0.453565	0.650156	0.999988	ATP5F1B	8.32978
ENST00000594012	ENSG00000198521	0.0686762	0.453548	0.650163	0.999988	ZNF43	0.263103
ENST00000527076	ENSG00000090581	0.0368318	0.453531	0.650178	0.999988	GNPTG	2.73924
ENST00000474370	ENSG00000164610	0.0440426	0.453521	0.650195	0.999988	RP9	-1.40682
ENST00000314425	ENSG00000147130	-0.053606	-0.453485	0.650213	0.999988	ZMYM3	1.86987
ENST00000440467	ENSG00000099204	-0.0798079	-0.453467	0.65022	0.999988	ABLIM1	-1.1901
ENST00000521957	ENSG00000104490	0.0630257	0.453459	0.650223	0.999988	NCALD	-2.34554
ENST00000357481	ENSG00000100813	0.0522664	0.453432	0.650243	0.999988	ACIN1	-2.54519
ENST00000562078	ENSG00000179335	0.0372481	0.453417	0.650253	0.999988	CLK3	3.57031
ENST00000415708	ENSG00000122068	-0.0491354	-0.453419	0.650259	0.999988	FYTTD1	0.617681
ENST00000448492	ENSG00000159873	-0.0939494	-0.45341	0.65027	0.999988	CCDC117	-1.76124
ENST00000509826	ENSG00000164073	-0.0673233	-0.453376	0.650281	0.999988	MFSD8	-0.463127
ENST00000320054	ENSG00000165630	-0.0415724	-0.453414	0.650292	0.999988	PRPF18	0.826531
ENST00000378572	ENSG00000165630	0.0415724	0.453414	0.650292	0.999988	PRPF18	5.16587
ENST00000376091	ENSG00000171365	0.0483	0.45335	0.650309	0.999988	CLCN5	-2.82226
ENST00000556515	ENSG00000168175	0.0351747	0.453362	0.650316	0.999988	MAPK1IP1L	0.659542
ENST00000532785	ENSG00000136153	0.064571	0.45332	0.650323	0.999988	LMO7	-1.58127
ENST00000509512	ENSG00000164120	-0.060946	-0.453304	0.650339	0.999988	HPGD	-2.5565
ENST00000548752	ENSG00000258289	-0.0576129	-0.453268	0.650368	0.999988	CHURC1	-1.08428
ENST00000594682	ENSG00000167766	0.0709262	0.45326	0.65037	0.999988	ZNF83	-2.50002
ENST00000561233	ENSG00000140471	-0.0459804	-0.453253	0.650373	0.999988	LINS1	0.943442
ENST00000599652	ENSG00000161618	0.047099	0.453259	0.650376	0.999988	ALDH16A1	1.00384
ENST00000461660	ENSG00000133657	0.0593995	0.453197	0.650413	0.999988	ATP13A3	2.18215
ENST00000587410	ENSG00000166377	-0.0464245	-0.453189	0.650416	0.999988	ATP9B	0.765606
ENST00000571664	ENSG00000132514	-0.0774026	-0.453211	0.650417	0.999988	CLEC10A	0.413163
ENST00000406659	ENSG00000119772	-0.0304904	-0.453171	0.650434	0.999988	DNMT3A	2.99464
ENST00000469058	ENSG00000165487	-0.0516847	-0.45314	0.650458	0.999988	MICU2	-2.0549
ENST00000461449	ENSG00000156171	0.0941153	0.453132	0.650463	0.999988	DRAM2	-2.06546
ENST00000567195	ENSG00000140365	-0.0668293	-0.453127	0.650468	0.999988	COMMD4	-2.37352
ENST00000449251	ENSG00000138688	-0.0947726	-0.4531	0.650483	0.999988	KIAA1109	-1.36356
ENST00000494145	ENSG00000068028	0.0820522	0.453063	0.650512	0.999988	RASSF1	0.947727
ENST00000434813	ENSG00000013441	-0.0331471	-0.453045	0.650523	0.999988	CLK1	1.49363
ENST00000561234	ENSG00000140320	-0.11949	-0.453052	0.650532	0.999988	BAHD1	-1.70018
ENST00000412846	ENSG00000143314	-0.0763265	-0.45304	0.650534	0.999988	MRPL24	-2.19055
ENST00000528744	ENSG00000182934	0.0329306	0.453014	0.65055	0.999988	SRPRA	2.50125
ENST00000376027	ENSG00000151287	-0.0550467	-0.453027	0.650557	0.999988	TEX30	-0.706667
ENST00000466354	ENSG00000214655	-0.0879354	-0.452988	0.650562	0.999988	ZSWIM8	-2.3277
ENST00000355774	ENSG00000119684	-0.0740359	-0.452993	0.650562	0.999988	MLH3	1.94572
ENST00000374185	ENSG00000117682	0.0558269	0.452967	0.65058	0.999988	DHDDS	0.705992
ENST00000460649	ENSG00000149485	0.0481081	0.452976	0.650587	0.999988	FADS1	-1.74308
ENST00000541206	ENSG00000158717	-0.0365921	-0.452958	0.650591	0.999988	RNF166	3.88924
ENST00000606486	ENSG00000203705	0.075837	0.452941	0.650598	0.999988	TATDN3	-0.46568
ENST00000628453	ENSG00000205045	-0.0396832	-0.452943	0.65061	0.999988	SLFN12L	-0.230469
ENST00000433346	ENSG00000010626	-0.054511	-0.452853	0.650671	0.999988	LRRC23	-0.24681
ENST00000481405	ENSG00000075914	-0.0660793	-0.452774	0.650721	0.999988	EXOSC7	-2.56693
ENST00000645140	ENSG00000100888	0.0424754	0.452764	0.650722	0.999988	CHD8	3.13933
ENST00000441608	ENSG00000172716	-0.12157	-0.45276	0.65073	0.999988	SLFN11	-0.945359
ENST00000374622	ENSG00000181704	-0.0263827	-0.452753	0.65074	0.999988	YIPF6	4.8517
ENST00000607588	ENSG00000243406	-0.0413424	-0.452704	0.650778	0.999988	MRPS31P5	-1.23635
ENST00000253934	ENSG00000131634	-0.071333	-0.452711	0.650798	0.999988	TMEM204	0.508211
ENST00000566264	ENSG00000131634	0.071333	0.452711	0.650798	0.999988	TMEM204	2.35511
ENST00000527168	ENSG00000090581	-0.0400047	-0.452665	0.650802	0.999988	GNPTG	1.03662
ENST00000356016	ENSG00000196233	-0.0645515	-0.452647	0.650815	0.999988	LCOR	-0.772837
ENST00000520186	ENSG00000163013	0.0773379	0.452654	0.650825	0.999988	FBXO41	-0.819538
ENST00000563926	ENSG00000077238	-0.0617174	-0.452613	0.650833	0.999988	IL4R	0.948292
ENST00000639311	ENSG00000115525	0.0739113	0.452598	0.650841	0.999988	ST3GAL5	-1.48721
ENST00000442653	ENSG00000100038	0.0709176	0.452587	0.650851	0.999988	TOP3B	-2.05619
ENST00000418601	ENSG00000100226	0.0197584	0.452575	0.650862	0.999988	GTPBP1	3.2534
ENST00000512556	ENSG00000169299	-0.0464668	-0.452497	0.650932	0.999988	PGM2	-2.74399
ENST00000545294	ENSG00000152332	0.0931145	0.452473	0.650949	0.999988	UHMK1	-1.79143
ENST00000553771	ENSG00000196405	0.018755	0.452401	0.650984	0.999988	EVL	3.50421
ENST00000549688	ENSG00000012822	-0.0584198	-0.452388	0.650995	0.999988	CALCOCO1	-1.39558
ENST00000457665	ENSG00000244627	0.0265954	0.452393	0.650996	0.999988	TPTEP2	0.805853
ENST00000613478	ENSG00000277972	-0.0695811	-0.452403	0.651006	0.999988	CISD3	0.81465
ENST00000452882	ENSG00000177479	0.0486738	0.452358	0.651016	0.999988	ARIH2	-2.79861
ENST00000615282	ENSG00000275118	-0.0830239	-0.45229	0.651068	0.999988	MBOAT7	-3.23278
ENST00000531325	ENSG00000153898	0.0385362	0.452295	0.65107	0.999988	MCOLN2	1.78013
ENST00000597021	ENSG00000090372	-0.0487551	-0.452254	0.65109	0.999988	STRN4	0.415952
ENST00000550513	ENSG00000123349	0.0605235	0.452249	0.651095	0.999988	PFDN5	-0.220782
ENST00000525241	ENSG00000026508	0.0486416	0.452217	0.651116	0.999988	CD44	0.313866
ENST00000454668	ENSG00000099849	0.0756063	0.452217	0.65114	0.999988	RASSF7	0.958925
ENST00000323116	ENSG00000058063	0.0165372	0.45216	0.651163	0.999988	ATP11B	8.15796
ENST00000644876	ENSG00000215301	-0.133223	-0.452113	0.651189	0.999988	DDX3X	-0.878389
ENST00000426398	ENSG00000117569	-0.0827352	-0.45212	0.651193	0.999988	PTBP2	-2.72869
ENST00000359047	ENSG00000119121	-0.0981718	-0.452112	0.651205	0.999988	TRPM6	2.04758
ENST00000608958	ENSG00000145391	-0.0339747	-0.452098	0.651215	0.999988	SETD7	1.08436
ENST00000568396	ENSG00000102898	-0.0845161	-0.45209	0.651218	0.999988	NUTF2	-1.89732
ENST00000376772	ENSG00000204619	0.117361	0.452117	0.651226	0.999988	PPP1R11	-2.19272
ENST00000376758	ENSG00000204619	-0.117361	-0.452117	0.651226	0.999988	PPP1R11	-2.79173
ENST00000507953	ENSG00000174123	-0.102175	-0.452073	0.651226	0.999988	TLR10	-0.930492
ENST00000464432	ENSG00000136718	-0.0461048	-0.452063	0.651231	0.999988	IMP4	-0.297695
ENST00000452306	ENSG00000234420	-0.0260539	-0.452058	0.651248	0.999988	ZNF37BP	2.88698
ENST00000257694	ENSG00000135241	-0.0326362	-0.452031	0.651255	0.999988	PNPLA8	5.16586
ENST00000217652	ENSG00000101608	-0.0149822	-0.451904	0.651347	0.999988	MYL12A	6.53812
ENST00000373602	ENSG00000160050	0.0552792	0.451915	0.65135	0.999988	CCDC28B	-0.461311
ENST00000413518	ENSG00000142396	-0.0169677	-0.451906	0.651353	0.999988	ERVK3-1	3.65484
ENST00000420584	ENSG00000064995	0.0589487	0.451827	0.651421	0.999988	TAF11	-2.72186
ENST00000479838	ENSG00000005483	-0.0474409	-0.451797	0.651421	0.999988	KMT2E	2.94114
ENST00000504460	ENSG00000138758	0.0459775	0.451782	0.651435	0.999988	2021-09-11	-1.12299
ENST00000593495	ENSG00000270629	-0.0609779	-0.451772	0.651442	0.999988	NBPF14	2.76595
ENST00000509404	ENSG00000146083	-0.0358118	-0.451774	0.651444	0.999988	RNF44	0.647795
ENST00000461021	ENSG00000156976	-0.0892605	-0.451759	0.651447	0.999988	EIF4A2	-3.03445
ENST00000645506	ENSG00000095002	0.118386	0.451752	0.651464	0.999988	MSH2	-0.4347
ENST00000541286	ENSG00000061936	-0.0558442	-0.451729	0.651471	0.999988	SFSWAP	-2.90668
ENST00000585833	ENSG00000166398	-0.0495097	-0.451738	0.651479	0.999988	KIAA0355	-2.59822
ENST00000376108	ENSG00000171365	-0.0513289	-0.451695	0.6515	0.999988	CLCN5	-2.11339
ENST00000509634	ENSG00000172262	0.0312092	0.45168	0.651505	0.999988	ZNF131	3.84097
ENST00000633956	ENSG00000134243	0.0598253	0.451685	0.651513	0.999988	SORT1	-1.0464
ENST00000476203	ENSG00000180488	0.0373108	0.451674	0.651513	0.999988	MIGA1	2.72314
ENST00000486605	ENSG00000228284	-0.092299	-0.451668	0.651524	0.999988	HLA-DQA1	-1.7326
ENST00000562784	ENSG00000067225	0.0691233	0.45163	0.651539	0.999988	PKM	-0.262374
ENST00000591269	ENSG00000177150	-0.085437	-0.45164	0.65154	0.999988	FAM210A	-1.87716
ENST00000304926	ENSG00000140987	-0.0569908	-0.45158	0.651579	0.999988	ZSCAN32	1.44443
ENST00000581878	ENSG00000197971	-0.0311849	-0.45157	0.651584	0.999988	MBP	2.09069
ENST00000574816	ENSG00000007168	0.0413306	0.451564	0.65159	0.999988	PAFAH1B1	0.477251
ENST00000431681	ENSG00000237296	0.0284014	0.451568	0.651592	0.999988	SMG1P1	7.02386
ENST00000473278	ENSG00000135637	-0.0369992	-0.451557	0.651602	0.999988	CCDC142	0.608745
ENST00000535179	ENSG00000171681	0.0403237	0.451542	0.651604	0.999988	ATF7IP	1.24394
ENST00000519592	ENSG00000168081	0.0631175	0.451577	0.651615	0.999988	PNOC	-2.0321
ENST00000522209	ENSG00000168081	-0.0631175	-0.451577	0.651615	0.999988	PNOC	0.0766695
ENST00000460168	ENSG00000148634	-0.0246729	-0.451519	0.651622	0.999988	HERC4	3.13118
ENST00000487219	ENSG00000230763	-0.0872336	-0.451538	0.651622	0.999988	HLA-DPB1	-2.95153
ENST00000484616	ENSG00000112306	0.0387171	0.45156	0.651627	0.999988	RPS12	3.77424
ENST00000230050	ENSG00000112306	-0.0387171	-0.45156	0.651627	0.999988	RPS12	9.05136
ENST00000518379	ENSG00000120915	-0.0703383	-0.451507	0.651634	0.999988	EPHX2	-0.415567
ENST00000529158	ENSG00000164032	-0.0612966	-0.451514	0.651636	0.999988	H2AFZ	-3.05733
ENST00000529472	ENSG00000171316	0.0541715	0.451504	0.651638	0.999988	CHD7	-0.951015
ENST00000494910	ENSG00000137959	0.0806144	0.451499	0.651639	0.999988	IFI44L	0.357789
ENST00000565034	ENSG00000132603	0.059985	0.451475	0.651661	0.999988	NIP7	-1.47272
ENST00000584420	ENSG00000225190	-0.0423631	-0.451457	0.651665	0.999988	PLEKHM1	2.25389
ENST00000555133	ENSG00000100591	-0.0690408	-0.451444	0.651677	0.999988	AHSA1	-2.00116
ENST00000416754	ENSG00000159216	-0.0867573	-0.451399	0.651709	0.999988	RUNX1	-0.325401
ENST00000463203	ENSG00000100325	0.0720327	0.451379	0.651721	0.999988	ASCC2	-0.00714302
ENST00000438874	ENSG00000074319	-0.0553918	-0.451362	0.651736	0.999988	TSG101	-0.401289
ENST00000393274	ENSG00000175984	0.0908419	0.45133	0.651779	0.999988	DENND2C	0.448483
ENST00000600925	ENSG00000105352	0.0253197	0.451242	0.651842	0.999988	CEACAM4	2.70029
ENST00000585592	ENSG00000166974	-0.0490582	-0.45121	0.651847	0.999988	MAPRE2	1.08292
ENST00000476194	ENSG00000029363	0.0427073	0.451191	0.651856	0.999988	BCLAF1	3.18887
ENST00000468995	ENSG00000229215	0.188823	0.451185	0.651867	0.999988	HLA-A	-1.90344
ENST00000446041	ENSG00000114120	-0.014826	-0.451174	0.651873	0.999988	SLC25A36	5.01969
ENST00000427902	ENSG00000169554	0.0757581	0.451153	0.651882	0.999988	ZEB2	-1.31627
ENST00000639255	ENSG00000082212	0.10492	0.451153	0.651885	0.999988	ME2	-2.46978
ENST00000480029	ENSG00000163714	0.0183502	0.451149	0.651887	0.999988	U2SURP	4.89798
ENST00000546469	ENSG00000156273	-0.0647218	-0.451151	0.651888	0.999988	BACH1	-1.89713
ENST00000373373	ENSG00000094841	-0.0869959	-0.451128	0.651908	0.999988	UPRT	-2.1248
ENST00000555737	ENSG00000166965	-0.0501055	-0.451135	0.651909	0.999988	RCCD1	0.043627
ENST00000472555	ENSG00000068885	-0.0585786	-0.451114	0.651915	0.999988	IFT80	-1.93571
ENST00000396662	ENSG00000122644	0.0895894	0.451125	0.651916	0.999988	ARL4A	-0.776295
ENST00000508206	ENSG00000175449	-0.0585161	-0.451098	0.651929	0.999988	RFESD	-2.37991
ENST00000610314	ENSG00000274305	0.11218	0.451057	0.651976	0.999988	LENG8	-2.59533
ENST00000538070	ENSG00000151148	0.0487219	0.451007	0.651991	0.999988	UBE3B	1.76521
ENST00000521631	ENSG00000147471	-0.0532915	-0.45097	0.652021	0.999988	PLPBP	-2.33249
ENST00000502512	ENSG00000157881	0.0478972	0.450945	0.652037	0.999988	PANK4	0.0937895
ENST00000509532	ENSG00000145348	-0.0591128	-0.45094	0.652039	0.999988	TBCK	-0.965623
ENST00000352303	ENSG00000185627	-0.072944	-0.450931	0.652046	0.999988	PSMD13	-3.0423
ENST00000469716	ENSG00000105854	0.0567861	0.450889	0.652078	0.999988	PON2	-2.12374
ENST00000412256	ENSG00000090565	0.0853227	0.450846	0.652114	0.999988	RAB11FIP3	-2.20933
ENST00000623275	ENSG00000279643	-0.0560886	-0.450837	0.652121	0.999988	TAMM41	-0.544274
ENST00000556152	ENSG00000213983	0.0552369	0.450823	0.652122	0.999988	AP1G2	-0.618244
ENST00000508260	ENSG00000183666	0.0624779	0.450833	0.652126	0.999988	GUSBP1	-1.09292
ENST00000407365	ENSG00000065882	-0.0487173	-0.450806	0.652134	0.999988	TBC1D1	1.68186
ENST00000409997	ENSG00000183513	-0.0343421	-0.450798	0.652152	0.999988	COA5	-0.0119566
ENST00000266742	ENSG00000139350	-0.0412457	-0.450781	0.652157	0.999988	NEDD1	3.91826
ENST00000400825	ENSG00000130396	0.0766488	0.450759	0.65217	0.999988	AFDN	-2.9455
ENST00000392789	ENSG00000109929	-0.0761295	-0.450701	0.652217	0.999988	SC5D	-1.67
ENST00000522110	ENSG00000173273	-0.0264706	-0.450648	0.652251	0.999988	TNKS	2.24304
ENST00000525824	ENSG00000105397	-0.0666617	-0.450632	0.65226	0.999988	TYK2	-2.40799
ENST00000561707	ENSG00000103187	-0.101731	-0.450642	0.652262	0.999988	COTL1	-0.584929
ENST00000531441	ENSG00000158555	-0.0547879	-0.450631	0.652262	0.999988	GDPD5	-2.79638
ENST00000518145	ENSG00000104517	-0.0691654	-0.450631	0.652264	0.999988	UBR5	-1.69434
ENST00000375440	ENSG00000139842	0.0631854	0.450609	0.65228	0.999988	CUL4A	-3.0589
ENST00000553538	ENSG00000165516	0.038914	0.45061	0.652281	0.999988	KLHDC2	1.06871
ENST00000573956	ENSG00000141552	-0.0588832	-0.450585	0.652296	0.999988	ANAPC11	-0.199594
ENST00000583266	ENSG00000197971	-0.0376154	-0.450545	0.652323	0.999988	MBP	1.33381
ENST00000434391	ENSG00000117682	0.0499774	0.450519	0.652343	0.999988	DHDDS	1.1235
ENST00000535649	ENSG00000198000	-0.0606198	-0.450507	0.652349	0.999988	NOL8	0.102824
ENST00000532460	ENSG00000159176	0.0770962	0.450496	0.652363	0.999988	CSRP1	-2.91497
ENST00000550716	ENSG00000070961	0.0910301	0.450431	0.652407	0.999988	ATP2B1	0.0415223
ENST00000520997	ENSG00000155975	-0.0531578	-0.450431	0.652407	0.999988	VPS37A	0.417046
ENST00000368491	ENSG00000111860	-0.0267913	-0.45042	0.652416	0.999988	CEP85L	5.91413
ENST00000555585	ENSG00000092199	0.0526744	0.450396	0.652428	0.999988	HNRNPC	1.84618
ENST00000506997	ENSG00000153037	-0.0239659	-0.450383	0.652443	0.999988	SRP19	3.31839
ENST00000423064	ENSG00000019991	-0.049786	-0.450381	0.652446	0.999988	HGF	1.29327
ENST00000474056	ENSG00000169062	0.0722194	0.450365	0.652457	0.999988	UPF3A	-2.53148
ENST00000592148	ENSG00000182534	-0.0600202	-0.450342	0.652485	0.999988	MXRA7	-0.511894
ENST00000563739	ENSG00000189091	-0.0228317	-0.450248	0.652538	0.999988	SF3B3	2.72261
ENST00000482156	ENSG00000151914	0.0737523	0.45022	0.652556	0.999988	DST	-0.954963
ENST00000591337	ENSG00000160953	0.0589448	0.450206	0.652569	0.999988	MUM1	-2.30401
ENST00000233623	ENSG00000115282	-0.0521634	-0.450182	0.652589	0.999988	TTC31	2.12266
ENST00000461041	ENSG00000164975	-0.0376505	-0.45015	0.652616	0.999988	SNAPC3	0.0422689
ENST00000297990	ENSG00000165271	-0.0488128	-0.450142	0.652622	0.999988	NOL6	2.34776
ENST00000540801	ENSG00000141298	-0.0556134	-0.450124	0.652629	0.999988	SSH2	-2.94441
ENST00000541154	ENSG00000243716	0.0567779	0.450108	0.652637	0.999988	NPIPB5	0.865277
ENST00000531904	ENSG00000118058	0.0376429	0.450068	0.652665	0.999988	KMT2A	1.42805
ENST00000637997	ENSG00000204406	0.0300629	0.450066	0.652667	0.999988	MBD5	2.13453
ENST00000250101	ENSG00000129235	0.0352473	0.450069	0.652677	0.999988	TXNDC17	2.14
ENST00000604679	ENSG00000156026	0.0582153	0.45003	0.652697	0.999988	MCU	1.07245
ENST00000519493	ENSG00000104613	0.0396664	0.45	0.652717	0.999988	INTS10	0.231334
ENST00000614865	ENSG00000110888	0.083097	0.449992	0.652722	0.999988	CAPRIN2	-2.27296
ENST00000394597	ENSG00000092871	-0.0206764	-0.449982	0.652732	0.999988	RFFL	5.39737
ENST00000644191	ENSG00000170445	-0.0205058	-0.449955	0.652751	0.999988	HARS	4.41563
ENST00000485479	ENSG00000137074	-0.0622755	-0.44994	0.652758	0.999988	APTX	-2.98705
ENST00000311635	ENSG00000103264	0.0309111	0.449938	0.652767	0.999988	FBXO31	2.91381
ENST00000464029	ENSG00000008282	-0.0478759	-0.449942	0.652768	0.999988	SYPL1	-2.81548
ENST00000409476	ENSG00000014641	0.0484261	0.449908	0.652784	0.999988	MDH1	0.417657
ENST00000368519	ENSG00000143612	-0.0864075	-0.449881	0.652804	0.999988	C1orf43	-1.81821
ENST00000340281	ENSG00000162664	-0.0186835	-0.449846	0.652842	0.999988	ZNF326	2.58004
ENST00000466881	ENSG00000106397	0.0571666	0.449833	0.652847	0.999988	PLOD3	-0.889476
ENST00000547892	ENSG00000063177	0.0419728	0.449815	0.652851	0.999988	RPL18	2.55566
ENST00000533310	ENSG00000171067	0.0498368	0.449811	0.652858	0.999988	C11orf24	-2.20683
ENST00000539493	ENSG00000115839	-0.0933899	-0.44981	0.652861	0.999988	RAB3GAP1	-0.554502
ENST00000521302	ENSG00000155926	-0.0574112	-0.449784	0.652873	0.999988	SLA	0.195587
ENST00000489421	ENSG00000010803	-0.0683212	-0.449668	0.652958	0.999988	SCMH1	-2.36603
ENST00000369646	ENSG00000135318	-0.0817449	-0.449688	0.652962	0.999988	NT5E	-1.68204
ENST00000624457	ENSG00000278780	0.0490411	0.449671	0.652964	0.999988	ZNF430	-3.1024
ENST00000640408	ENSG00000176225	-0.0430692	-0.449653	0.652965	0.999988	RTTN	2.73423
ENST00000564216	ENSG00000103653	-0.0816252	-0.449645	0.652974	0.999988	CSK	-2.61405
ENST00000515550	ENSG00000078177	-0.136117	-0.449661	0.652975	0.999988	N4BP2	-1.36567
ENST00000418840	ENSG00000096155	-0.074819	-0.44962	0.652993	0.999988	BAG6	-2.29119
ENST00000520809	ENSG00000169139	0.0542524	0.449614	0.652999	0.999988	UBE2V2	0.016167
ENST00000502976	ENSG00000169714	-0.0147316	-0.449575	0.653025	0.999988	CNBP	7.13093
ENST00000450060	ENSG00000057657	-0.0520421	-0.449563	0.653037	0.999988	PRDM1	-0.0908266
ENST00000373439	ENSG00000136828	0.0503972	0.449534	0.653053	0.999988	RALGPS1	0.993992
ENST00000429168	ENSG00000025796	0.0485059	0.449522	0.653064	0.999988	SEC63	-0.615925
ENST00000573347	ENSG00000108798	0.0409709	0.449536	0.653072	0.999988	ABI3	0.355246
ENST00000429938	ENSG00000106211	-0.0668196	-0.44953	0.653077	0.999988	HSPB1	-2.34625
ENST00000234453	ENSG00000116095	-0.0221131	-0.449504	0.653088	0.999988	PLEKHA3	5.62809
ENST00000534571	ENSG00000162174	0.0725748	0.449476	0.6531	0.999988	ASRGL1	-1.35159
ENST00000463900	ENSG00000115307	-0.0221292	-0.449475	0.6531	0.999988	AUP1	4.18485
ENST00000438120	ENSG00000142949	-0.0622273	-0.449484	0.653103	0.999988	PTPRF	-2.31317
ENST00000356634	ENSG00000004487	-0.0202407	-0.449436	0.65313	0.999988	KDM1A	4.96327
ENST00000616289	ENSG00000120913	-0.0664381	-0.449421	0.653132	0.999988	PDLIM2	-2.58305
ENST00000519853	ENSG00000158669	0.0417952	0.449417	0.653139	0.999988	GPAT4	-0.0159999
ENST00000561617	ENSG00000166140	0.0614513	0.449397	0.653153	0.999988	ZFYVE19	-2.4891
ENST00000587709	ENSG00000129933	0.034018	0.449343	0.653189	0.999988	MAU2	1.32895
ENST00000418674	ENSG00000081237	-0.0404894	-0.449333	0.653197	0.999988	PTPRC	4.23886
ENST00000525593	ENSG00000172890	-0.0390368	-0.449327	0.6532	0.999988	NADSYN1	0.177178
ENST00000486091	ENSG00000243725	-0.111204	-0.449339	0.653207	0.999988	TTC4	-1.88404
ENST00000643751	ENSG00000100150	0.0616411	0.449304	0.653214	0.999988	DEPDC5	-3.00615
ENST00000528627	ENSG00000147548	-0.0227693	-0.449297	0.653225	0.999988	NSD3	3.57628
ENST00000543458	ENSG00000124155	0.0684934	0.449274	0.653237	0.999988	PIGT	-2.27397
ENST00000621129	ENSG00000168824	0.0739741	0.449286	0.653242	0.999988	NSG1	-2.47041
ENST00000599551	ENSG00000221983	0.0890269	0.449269	0.653245	0.999988	UBA52	-0.0332441
ENST00000591120	ENSG00000130254	-0.0154537	-0.449229	0.653274	0.999988	SAFB2	3.64371
ENST00000438799	ENSG00000115685	-0.0683241	-0.449191	0.6533	0.999988	PPP1R7	-2.85771
ENST00000478169	ENSG00000136280	0.0660306	0.449183	0.653304	0.999988	CCM2	-0.766769
ENST00000409403	ENSG00000013441	0.0668949	0.449168	0.653317	0.999988	CLK1	-3.04185
ENST00000561355	ENSG00000140470	0.0535191	0.449183	0.65332	0.999988	ADAMTS17	-2.43401
ENST00000601451	ENSG00000123815	-0.0508877	-0.449145	0.653336	0.999988	COQ8B	1.12835
ENST00000433482	ENSG00000231617	0.116931	0.449175	0.653346	0.999988	DAXX	-2.55316
ENST00000445009	ENSG00000231617	-0.116931	-0.449175	0.653346	0.999988	DAXX	-1.89541
ENST00000511680	ENSG00000182230	0.0577168	0.44907	0.653391	0.999988	FAM153B	-1.90438
ENST00000303965	ENSG00000047365	-0.0138522	-0.44906	0.653396	0.999988	ARAP2	7.47696
ENST00000468147	ENSG00000163412	-0.0846756	-0.449043	0.653409	0.999988	EIF4E3	0.966942
ENST00000449190	ENSG00000080298	0.101848	0.44903	0.653418	0.999988	RFX3	-1.0585
ENST00000553523	ENSG00000133997	0.0614726	0.44902	0.653425	0.999988	MED6	-0.703501
ENST00000460157	ENSG00000143398	0.0964263	0.449015	0.653428	0.999988	PIP5K1A	-0.881772
ENST00000538427	ENSG00000055208	-0.0234502	-0.448987	0.653453	0.999988	TAB2	6.25992
ENST00000580642	ENSG00000141380	-0.0675349	-0.448967	0.65346	0.999988	SS18	-1.01894
ENST00000515140	ENSG00000145241	0.0592499	0.448971	0.653464	0.999988	CENPC	-0.263998
ENST00000637706	ENSG00000177311	-0.0698111	-0.448945	0.653477	0.999988	ZBTB38	-1.86589
ENST00000589273	ENSG00000153391	-0.0498196	-0.448919	0.653499	0.999988	INO80C	-2.37483
ENST00000488288	ENSG00000114391	-0.0337761	-0.448903	0.653515	0.999988	RPL24	2.50765
ENST00000446079	ENSG00000114353	0.0644215	0.448894	0.653516	0.999988	GNAI2	-1.5751
ENST00000424959	ENSG00000173171	-0.0487182	-0.448853	0.653551	0.999988	MTX1	-2.83605
ENST00000406072	ENSG00000048052	0.0442384	0.448813	0.653571	0.999988	HDAC9	2.28724
ENST00000648119	ENSG00000188690	-0.0650415	-0.448794	0.653586	0.999988	UROS	-2.48394
ENST00000311630	ENSG00000174013	0.0487687	0.448826	0.653598	0.999988	FBXO45	3.62618
ENST00000440469	ENSG00000174013	-0.0487687	-0.448826	0.653598	0.999988	FBXO45	1.79582
ENST00000496726	ENSG00000151092	0.0235675	0.44877	0.653605	0.999988	NGLY1	3.79607
ENST00000473815	ENSG00000124831	0.0378196	0.448761	0.653609	0.999988	LRRFIP1	0.998016
ENST00000458508	ENSG00000090924	0.0547756	0.448763	0.653614	0.999988	PLEKHG2	-2.62035
ENST00000527896	ENSG00000184014	-0.0608898	-0.448708	0.653648	0.999988	DENND5A	1.10454
ENST00000537044	ENSG00000177575	0.0426998	0.448686	0.65367	0.999988	CD163	3.56236
ENST00000579935	ENSG00000268043	0.133521	0.448682	0.653675	0.999988	NBPF12	-1.21602
ENST00000590842	ENSG00000134779	0.0407563	0.448669	0.653675	0.999988	TPGS2	2.03993
ENST00000356387	ENSG00000160991	0.11047	0.448676	0.653676	0.999988	ORAI2	0.27139
ENST00000491018	ENSG00000119397	0.046976	0.448666	0.653682	0.999988	CNTRL	0.811731
ENST00000534134	ENSG00000149476	0.0538293	0.448652	0.653697	0.999988	TKFC	-2.50814
ENST00000307102	ENSG00000169032	-0.0133921	-0.448666	0.6537	0.999988	MAP2K1	4.93617
ENST00000492419	ENSG00000089063	0.0492401	0.448628	0.653709	0.999988	TMEM230	1.17586
ENST00000559104	ENSG00000100938	0.0780025	0.448578	0.653741	0.999988	GMPR2	-3.17986
ENST00000537286	ENSG00000120647	0.0762267	0.448584	0.653743	0.999988	CCDC77	-2.7566
ENST00000320865	ENSG00000175711	0.0805833	0.448581	0.653747	0.999988	B3GNTL1	-1.07373
ENST00000274254	ENSG00000145604	-0.0733508	-0.448526	0.653785	0.999988	SKP2	-0.236469
ENST00000478596	ENSG00000102226	-0.076971	-0.448518	0.653791	0.999988	USP11	-1.29595
ENST00000532433	ENSG00000203705	-0.0821402	-0.44851	0.653792	0.999988	TATDN3	-1.13521
ENST00000563447	ENSG00000167969	-0.0553479	-0.448508	0.6538	0.999988	ECI1	0.501715
ENST00000461423	ENSG00000170471	0.0585683	0.448497	0.653804	0.999988	RALGAPB	3.49472
ENST00000497103	ENSG00000165322	0.0900082	0.448489	0.653809	0.999988	ARHGAP12	-0.886108
ENST00000467774	ENSG00000043514	0.0620526	0.448456	0.653831	0.999988	TRIT1	-0.764515
ENST00000472992	ENSG00000239998	-0.028751	-0.448427	0.653862	0.999988	LILRA2	2.84482
ENST00000512644	ENSG00000133835	-0.0794535	-0.44837	0.653889	0.999988	HSD17B4	-1.22767
ENST00000376352	ENSG00000166263	0.0316345	0.448358	0.653906	0.999988	STXBP4	3.95236
ENST00000539616	ENSG00000020426	-0.051218	-0.448337	0.653922	0.999988	MNAT1	0.240262
ENST00000529998	ENSG00000154127	0.0427972	0.448299	0.653948	0.999988	UBASH3B	-2.67869
ENST00000396649	ENSG00000151092	0.0220313	0.44828	0.653958	0.999988	NGLY1	4.198
ENST00000634347	ENSG00000103248	0.0534017	0.448277	0.653959	0.999988	MTHFSD	-2.65018
ENST00000409106	ENSG00000115084	-0.0659835	-0.448274	0.653962	0.999988	SLC35F5	-2.74831
ENST00000403750	ENSG00000155846	0.0395289	0.448279	0.653972	0.999988	PPARGC1B	-2.69385
ENST00000567201	ENSG00000103365	-0.0203774	-0.448265	0.653973	0.999988	GGA2	2.68026
ENST00000395590	ENSG00000079974	-0.0320998	-0.448257	0.653978	0.999988	RABL2B	2.06382
ENST00000634871	ENSG00000179912	-0.0552147	-0.44824	0.653988	0.999988	R3HDM2	-0.639756
ENST00000580122	ENSG00000108395	-0.0730613	-0.44824	0.653989	0.999988	TRIM37	-2.57518
ENST00000411425	ENSG00000144026	-0.0308981	-0.44825	0.653993	0.999988	ZNF514	2.31821
ENST00000563508	ENSG00000140265	-0.0381391	-0.448232	0.653999	0.999988	ZSCAN29	1.04493
ENST00000367884	ENSG00000143198	-0.0647425	-0.448205	0.654011	0.999988	MGST3	-2.19723
ENST00000539699	ENSG00000013573	-0.0620337	-0.448165	0.654038	0.999988	DDX11	-2.64344
ENST00000417508	ENSG00000215305	-0.0577396	-0.448144	0.654063	0.999988	VPS16	-1.97687
ENST00000492705	ENSG00000183530	-0.0521986	-0.448134	0.654073	0.999988	PRR14L	-0.232452
ENST00000409527	ENSG00000007541	0.064259	0.448119	0.654073	0.999988	PIGQ	-2.80207
ENST00000564945	ENSG00000166938	0.0883983	0.448103	0.654086	0.999988	DIS3L	-1.50031
ENST00000533792	ENSG00000166387	0.0614112	0.448081	0.654099	0.999988	PPFIBP2	-2.08161
ENST00000486268	ENSG00000125991	-0.0474937	-0.448071	0.65411	0.999988	ERGIC3	-2.80849
ENST00000465654	ENSG00000257335	-0.135296	-0.448068	0.654114	0.999988	MGAM	-0.0880817
ENST00000368685	ENSG00000143553	-0.0347116	-0.448084	0.65412	0.999988	SNAPIN	4.03974
ENST00000556300	ENSG00000119723	-0.0516065	-0.447991	0.654166	0.999988	COQ6	0.250782
ENST00000557208	ENSG00000186469	-0.0218696	-0.447987	0.654172	0.999988	GNG2	2.9035
ENST00000551551	ENSG00000204842	0.0433498	0.447973	0.654176	0.999988	ATXN2	0.582353
ENST00000587939	ENSG00000198551	-0.0623516	-0.447968	0.654193	0.999988	ZNF627	-2.26705
ENST00000581207	ENSG00000161526	0.0366299	0.447929	0.654208	0.999988	SAP30BP	1.95711
ENST00000526319	ENSG00000149792	-0.0450402	-0.447948	0.654211	0.999988	MRPL49	-3.26869
ENST00000418984	ENSG00000102189	-0.0559392	-0.447935	0.654216	0.999988	EEA1	-0.828511
ENST00000509071	ENSG00000112200	0.0454719	0.44792	0.654217	0.999988	ZNF451	0.573208
ENST00000538285	ENSG00000204856	0.0615464	0.447921	0.65423	0.999988	FAM216A	-1.29366
ENST00000647338	ENSG00000284770	-0.0581153	-0.447884	0.654244	0.999988	TBCE	-1.99293
ENST00000476208	ENSG00000151687	-0.0699753	-0.44788	0.65425	0.999988	ANKAR	-1.30148
ENST00000523407	ENSG00000188938	-0.0787891	-0.447848	0.654269	0.999988	FAM120AOS	-1.90408
ENST00000564601	ENSG00000205937	0.076611	0.447815	0.654292	0.999988	RNPS1	-2.66968
ENST00000372269	ENSG00000126882	-0.0234283	-0.447826	0.654299	0.999988	FAM78A	2.87197
ENST00000420384	ENSG00000224736	0.123802	0.447854	0.654299	0.999988	HLA-V	-1.12367
ENST00000443186	ENSG00000224736	-0.123802	-0.447854	0.654299	0.999988	HLA-V	-0.732519
ENST00000561047	ENSG00000196547	0.0754017	0.447788	0.654311	0.999988	MAN2A2	0.946162
ENST00000467203	ENSG00000066136	0.0344738	0.447781	0.654315	0.999988	NFYC	2.08976
ENST00000572518	ENSG00000262246	0.0445975	0.44776	0.65433	0.999988	CORO7	1.05984
ENST00000424387	ENSG00000100284	0.0639698	0.447756	0.654334	0.999988	TOM1	-3.18037
ENST00000380738	ENSG00000164985	0.0195522	0.447745	0.654346	0.999988	PSIP1	6.10422
ENST00000392066	ENSG00000123983	0.018167	0.447653	0.654411	0.999988	ACSL3	4.68801
ENST00000249064	ENSG00000159873	-0.0501167	-0.447611	0.65445	0.999988	CCDC117	5.14187
ENST00000398422	ENSG00000135624	0.0577614	0.447584	0.654461	0.999988	CCT7	-2.73635
ENST00000578812	ENSG00000161970	-0.0409026	-0.447583	0.654462	0.999988	RPL26	1.84567
ENST00000549750	ENSG00000111596	-0.065509	-0.447567	0.654469	0.999988	CNOT2	-2.75986
ENST00000483839	ENSG00000107937	0.0456405	0.447574	0.654477	0.999988	GTPBP4	-0.376684
ENST00000496318	ENSG00000196735	-0.112065	-0.44757	0.65448	0.999988	HLA-DQA1	1.09301
ENST00000508694	ENSG00000118985	0.0433999	0.447532	0.654503	0.999988	ELL2	-0.583873
ENST00000403868	ENSG00000164828	-0.0747138	-0.447518	0.654505	0.999988	SUN1	-2.64928
ENST00000601808	ENSG00000186272	-0.0640686	-0.447531	0.654508	0.999988	ZNF17	-1.57578
ENST00000475924	ENSG00000100211	-0.0606756	-0.447515	0.654512	0.999988	CBY1	-2.40444
ENST00000496727	ENSG00000177731	0.0654756	0.447487	0.654527	0.999988	FLII	0.300712
ENST00000491860	ENSG00000093000	0.0320271	0.447472	0.65454	0.999988	NUP50	2.06409
ENST00000604324	ENSG00000105392	-0.0350015	-0.447511	0.654547	0.999988	CRX	-0.473773
ENST00000613299	ENSG00000105392	0.0350015	0.447511	0.654547	0.999988	CRX	0.948606
ENST00000510042	ENSG00000145439	-0.0441671	-0.447451	0.654563	0.999988	CBR4	-2.16495
ENST00000465271	ENSG00000143771	0.0271902	0.447439	0.654571	0.999988	CNIH4	4.63449
ENST00000471735	ENSG00000181220	-0.105691	-0.447427	0.654583	0.999988	ZNF746	-1.33468
ENST00000646196	ENSG00000215301	0.0243844	0.447403	0.654585	0.999988	DDX3X	7.44712
ENST00000643477	ENSG00000011198	0.0432637	0.447376	0.654609	0.999988	ABHD5	2.12089
ENST00000409864	ENSG00000177483	0.0687016	0.447382	0.65462	0.999988	RBM44	-1.84681
ENST00000498173	ENSG00000127054	-0.0683489	-0.447351	0.654626	0.999988	INTS11	-2.02385
ENST00000553695	ENSG00000100605	0.062973	0.447313	0.654657	0.999988	ITPK1	1.19068
ENST00000648319	ENSG00000104783	0.0710188	0.447237	0.654715	0.999988	KCNN4	-0.521053
ENST00000483443	ENSG00000124831	0.0191067	0.447218	0.654723	0.999988	LRRFIP1	4.00108
ENST00000488915	ENSG00000106638	-0.0712037	-0.447209	0.654732	0.999988	TBL2	-2.17478
ENST00000557060	ENSG00000054654	-0.0200093	-0.447145	0.654774	0.999988	SYNE2	5.57407
ENST00000436216	ENSG00000182197	-0.0523606	-0.447159	0.654788	0.999988	EXT1	0.667768
ENST00000568226	ENSG00000103489	0.0249447	0.447127	0.654804	0.999988	XYLT1	1.59238
ENST00000551250	ENSG00000173588	-0.058902	-0.447086	0.654821	0.999988	CEP83	-2.20878
ENST00000544721	ENSG00000186635	0.0483112	0.447046	0.654846	0.999988	ARAP1	2.40992
ENST00000472855	ENSG00000125814	-0.0803804	-0.447006	0.654884	0.999988	NAPB	1.49675
ENST00000520580	ENSG00000153914	-0.0176804	-0.446986	0.654891	0.999988	SREK1	3.86888
ENST00000491775	ENSG00000102606	0.0900106	0.446985	0.654892	0.999988	ARHGEF7	-0.548693
ENST00000511237	ENSG00000087266	0.0979494	0.446976	0.654896	0.999988	SH3BP2	-1.3855
ENST00000545561	ENSG00000110756	0.0757011	0.446977	0.654901	0.999988	HPS5	-1.81889
ENST00000491658	ENSG00000072274	0.0697411	0.446962	0.654908	0.999988	TFRC	0.453065
ENST00000489172	ENSG00000182504	0.0439625	0.446947	0.65493	0.999988	CEP97	1.24535
ENST00000446196	ENSG00000230230	-0.0724887	-0.446943	0.654932	0.999988	TRIM26	-2.55372
ENST00000489643	ENSG00000213930	-0.0697394	-0.446918	0.654938	0.999988	GALT	-1.03961
ENST00000560715	ENSG00000140391	0.0452837	0.446903	0.654955	0.999988	TSPAN3	1.61308
ENST00000560937	ENSG00000140545	0.054467	0.446905	0.654955	0.999988	MFGE8	-2.22143
ENST00000493849	ENSG00000158864	-0.0750705	-0.446893	0.654959	0.999988	NDUFS2	-0.802328
ENST00000469122	ENSG00000144566	0.0250344	0.446877	0.654975	0.999988	RAB5A	2.43962
ENST00000483296	ENSG00000204152	-0.0546583	-0.446895	0.654978	0.999988	TIMM23B	-0.552198
ENST00000443316	ENSG00000112078	-0.067279	-0.446847	0.654994	0.999988	KCTD20	0.67962
ENST00000456259	ENSG00000138073	-0.07043	-0.446829	0.65501	0.999988	PREB	-2.87365
ENST00000518836	ENSG00000164330	-0.0683642	-0.446799	0.655032	0.999988	EBF1	-2.47366
ENST00000486229	ENSG00000142794	-0.0625638	-0.446794	0.655034	0.999988	NBPF3	-1.92422
ENST00000567869	ENSG00000128731	-0.0261583	-0.446768	0.655052	0.999988	HERC2	2.36653
ENST00000458570	ENSG00000166432	-0.0635344	-0.446746	0.655072	0.999988	ZMAT1	-0.0216984
ENST00000467393	ENSG00000168918	0.0525602	0.446734	0.655074	0.999988	INPP5D	0.856403
ENST00000299626	ENSG00000159063	-0.0358983	-0.446702	0.655098	0.999988	ALG8	2.22014
ENST00000459629	ENSG00000105778	0.0246851	0.446677	0.65512	0.999988	AVL9	4.87854
ENST00000506847	ENSG00000205302	0.0594892	0.446655	0.655131	0.999988	SNX2	-2.43725
ENST00000634130	ENSG00000265241	0.0519116	0.446661	0.655133	0.999988	RBM8A	-2.30229
ENST00000467308	ENSG00000184281	-0.0825218	-0.446657	0.655134	0.999988	TSSC4	-2.9934
ENST00000577564	ENSG00000158201	0.0285758	0.446644	0.65514	0.999988	ABHD3	2.69792
ENST00000460591	ENSG00000152601	0.0346264	0.446604	0.655164	0.999988	MBNL1	4.80647
ENST00000495497	ENSG00000068024	0.0670266	0.446606	0.655165	0.999988	HDAC4	1.63173
ENST00000320849	ENSG00000131043	-0.046965	-0.446618	0.655178	0.999988	AAR2	3.88795
ENST00000361983	ENSG00000198954	0.0565162	0.446578	0.655189	0.999988	KIF1BP	1.1292
ENST00000483394	ENSG00000122674	-0.0427155	-0.446563	0.655202	0.999988	CCZ1	0.124164
ENST00000447683	ENSG00000167770	0.0711254	0.446569	0.655202	0.999988	OTUB1	1.65585
ENST00000372515	ENSG00000124574	0.0578763	0.44656	0.655204	0.999988	ABCC10	-1.07539
ENST00000394169	ENSG00000172057	0.06465	0.446545	0.655215	0.999988	ORMDL3	2.12782
ENST00000502361	ENSG00000026950	0.0242664	0.446535	0.65522	0.999988	BTN3A1	5.0489
ENST00000521924	ENSG00000120915	0.0676612	0.44652	0.65523	0.999988	EPHX2	-0.058485
ENST00000507569	ENSG00000176783	0.077488	0.446488	0.655252	0.999988	RUFY1	0.331709
ENST00000329276	ENSG00000101361	-0.0223643	-0.446422	0.655297	0.999988	NOP56	5.29638
ENST00000547614	ENSG00000131165	0.0650316	0.44643	0.655298	0.999988	CHMP1A	-2.75298
ENST00000487453	ENSG00000116731	-0.0538119	-0.446424	0.655299	0.999988	PRDM2	0.936563
ENST00000587416	ENSG00000099875	0.0523226	0.44642	0.6553	0.999988	MKNK2	2.36829
ENST00000316853	ENSG00000104731	-0.0677383	-0.446356	0.655345	0.999988	KLHDC4	-1.87456
ENST00000555944	ENSG00000088833	-0.0541031	-0.446359	0.655345	0.999988	NSFL1C	-2.75915
ENST00000432054	ENSG00000172765	0.0343962	0.446349	0.655352	0.999988	TMCC1	1.34858
ENST00000530056	ENSG00000174791	-0.0701679	-0.44637	0.655357	0.999988	RIN1	-2.63314
ENST00000592142	ENSG00000178904	-0.033102	-0.44632	0.655374	0.999988	DPY19L3	4.12658
ENST00000527424	ENSG00000120925	0.0454084	0.446295	0.655394	0.999988	RNF170	2.46423
ENST00000593703	ENSG00000196214	-0.0614037	-0.446276	0.655411	0.999988	ZNF766	-2.36758
ENST00000497672	ENSG00000116001	0.076436	0.446205	0.655454	0.999988	TIA1	-2.43824
ENST00000505280	ENSG00000150961	-0.0591953	-0.446201	0.655459	0.999988	SEC24D	-1.76336
ENST00000483209	ENSG00000121578	-0.066647	-0.446197	0.655463	0.999988	B4GALT4	-0.62614
ENST00000616577	ENSG00000133112	-0.0910127	-0.446183	0.655471	0.999988	TPT1	0.655422
ENST00000518106	ENSG00000072803	0.0766701	0.446174	0.655481	0.999988	FBXW11	-0.336936
ENST00000561099	ENSG00000196663	-0.0543288	-0.44618	0.655481	0.999988	TECPR2	-2.66516
ENST00000517605	ENSG00000055147	0.0453017	0.446164	0.655485	0.999988	FAM114A2	1.06228
ENST00000485979	ENSG00000114446	-0.0581751	-0.446169	0.655489	0.999988	IFT57	-1.49748
ENST00000563677	ENSG00000121281	0.0807695	0.446159	0.655489	0.999988	ADCY7	-2.22612
ENST00000308347	ENSG00000237296	-0.0434433	-0.446146	0.655503	0.999988	SMG1P1	4.45753
ENST00000359901	ENSG00000196912	-0.0514217	-0.446144	0.655505	0.999988	ANKRD36B	3.13872
ENST00000598117	ENSG00000196235	-0.116595	-0.446137	0.655505	0.999988	SUPT5H	-1.36105
ENST00000647204	ENSG00000197102	-0.0459256	-0.446124	0.65551	0.999988	DYNC1H1	2.0622
ENST00000551305	ENSG00000134291	-0.0471817	-0.446126	0.655516	0.999988	TMEM106C	0.953981
ENST00000559671	ENSG00000137841	-0.110103	-0.446105	0.655528	0.999988	PLCB2	-1.97323
ENST00000576363	ENSG00000141560	-0.0481814	-0.446068	0.655569	0.999988	FN3KRP	-2.52684
ENST00000504502	ENSG00000131732	0.0694136	0.446025	0.655593	0.999988	ZCCHC9	-2.42639
ENST00000245544	ENSG00000125450	-0.0320092	-0.445997	0.655607	0.999988	NUP85	2.33465
ENST00000526405	ENSG00000134955	0.0285343	0.445988	0.655622	0.999988	SLC37A2	3.13049
ENST00000377238	ENSG00000120594	0.0272928	0.446001	0.655623	0.999988	PLXDC2	5.31527
ENST00000481546	ENSG00000184787	0.0212769	0.445859	0.655709	0.999988	UBE2G2	6.09871
ENST00000377384	ENSG00000147996	-0.0256654	-0.445849	0.655711	0.999988	CBWD5	3.02392
ENST00000535509	ENSG00000109906	-0.0596734	-0.445861	0.655711	0.999988	ZBTB16	-2.02236
ENST00000358149	ENSG00000113761	0.0419511	0.44585	0.655717	0.999988	ZNF346	2.003
ENST00000435956	ENSG00000161558	0.0563567	0.445833	0.65573	0.999988	TMEM143	-2.75978
ENST00000552428	ENSG00000179912	0.0445613	0.445808	0.655744	0.999988	R3HDM2	0.503992
ENST00000425755	ENSG00000163808	0.076143	0.445787	0.655767	0.999988	KIF15	-2.66831
ENST00000557623	ENSG00000119705	0.0418545	0.445769	0.655778	0.999988	SLIRP	0.402853
ENST00000574998	ENSG00000186260	0.0755221	0.445727	0.655804	0.999988	MRTFB	-1.75092
ENST00000396225	ENSG00000035720	0.0622766	0.445762	0.655809	0.999988	STAP1	-0.869619
ENST00000265404	ENSG00000035720	-0.0622766	-0.445762	0.655809	0.999988	STAP1	2.68647
ENST00000624748	ENSG00000280071	-0.106652	-0.445718	0.655814	0.999988	GATD3B	-0.371258
ENST00000357157	ENSG00000156026	0.0778689	0.445695	0.655826	0.999988	MCU	-2.75663
ENST00000392132	ENSG00000079246	-0.0110771	-0.445695	0.655826	0.999988	XRCC5	8.30955
ENST00000482851	ENSG00000106868	-0.0772532	-0.445693	0.655831	0.999988	SUSD1	-0.763517
ENST00000475801	ENSG00000241674	-0.104053	-0.445706	0.655837	0.999988	HLA-DMB	-2.84409
ENST00000494878	ENSG00000242092	-0.0819576	-0.445689	0.655838	0.999988	HLA-DMB	-3.36719
ENST00000527876	ENSG00000090581	0.071065	0.445654	0.655859	0.999988	GNPTG	-0.797274
ENST00000465529	ENSG00000100284	0.0560519	0.445635	0.655866	0.999988	TOM1	0.454679
ENST00000334213	ENSG00000132010	0.0295563	0.44564	0.655871	0.999988	ZNF20	3.2496
ENST00000646171	ENSG00000257524	-0.0749753	-0.445632	0.655877	0.999988	AL157935.2	-2.27488
ENST00000456735	ENSG00000196712	0.0761468	0.44562	0.655877	0.999988	NF1	-0.269493
ENST00000497536	ENSG00000130414	0.0671209	0.44561	0.655885	0.999988	NDUFA10	-1.81479
ENST00000367448	ENSG00000116750	0.0645876	0.4456	0.655893	0.999988	UCHL5	-0.365493
ENST00000542524	ENSG00000076555	0.076494	0.445587	0.655905	0.999988	ACACB	-2.2352
ENST00000361556	ENSG00000117859	-0.0757541	-0.445538	0.655936	0.999988	OSBPL9	-1.58369
ENST00000359326	ENSG00000000460	-0.0686029	-0.445502	0.655967	0.999988	C1orf112	-0.802718
ENST00000296873	ENSG00000164402	0.0689459	0.445486	0.655984	0.999988	2021-09-08	-2.67695
ENST00000521209	ENSG00000175806	0.0601592	0.445478	0.655986	0.999988	MSRA	-1.70996
ENST00000637481	ENSG00000081189	-0.0200882	-0.445459	0.655991	0.999988	MEF2C	5.25017
ENST00000262394	ENSG00000109046	0.0206007	0.445458	0.655996	0.999988	WSB1	5.13481
ENST00000636119	ENSG00000184271	-0.0507304	-0.445466	0.656003	0.999988	POU6F1	-3.18773
ENST00000506916	ENSG00000113621	0.0699891	0.445444	0.656008	0.999988	TXNDC15	-2.91623
ENST00000468800	ENSG00000008128	-0.0695781	-0.445427	0.656015	0.999988	CDK11A	-2.67577
ENST00000490008	ENSG00000114744	0.0405331	0.445417	0.65603	0.999988	COMMD2	0.249234
ENST00000417856	ENSG00000174996	-0.0515308	-0.44541	0.656037	0.999988	KLC2	-3.09405
ENST00000327581	ENSG00000144130	-0.0620322	-0.445432	0.656048	0.999988	NT5DC4	-2.48764
ENST00000497526	ENSG00000144130	0.0620322	0.445432	0.656048	0.999988	NT5DC4	-1.94552
ENST00000521005	ENSG00000155975	-0.0660804	-0.44538	0.656052	0.999988	VPS37A	-1.71573
ENST00000406641	ENSG00000106070	-0.058161	-0.445369	0.656058	0.999988	GRB10	-2.86404
ENST00000491891	ENSG00000084774	-0.0575505	-0.445367	0.656068	0.999988	CAD	-1.0409
ENST00000533790	ENSG00000118058	-0.0595867	-0.445348	0.656072	0.999988	KMT2A	-0.699963
ENST00000474319	ENSG00000160285	0.0675861	0.445344	0.65608	0.999988	LSS	-2.54119
ENST00000587502	ENSG00000130332	-0.04496	-0.445344	0.656083	0.999988	LSM7	-2.77111
ENST00000458705	ENSG00000189180	-0.0514611	-0.445336	0.656089	0.999988	ZNF33A	4.76485
ENST00000468210	ENSG00000136521	0.0543392	0.44532	0.656099	0.999988	NDUFB5	-2.99146
ENST00000371177	ENSG00000162604	-0.0217256	-0.445308	0.656105	0.999988	TM2D1	3.86172
ENST00000526009	ENSG00000074201	0.0607023	0.445286	0.656121	0.999988	CLNS1A	0.018475
ENST00000537853	ENSG00000197837	-0.0251787	-0.445274	0.656142	0.999988	HIST4H4	1.17983
ENST00000426898	ENSG00000177119	-0.0388525	-0.44525	0.65615	0.999988	ANO6	2.95639
ENST00000457415	ENSG00000141562	0.0572058	0.445233	0.656156	0.999988	NARF	0.751984
ENST00000513045	ENSG00000138744	0.0470654	0.445238	0.656158	0.999988	NAAA	0.0157104
ENST00000344646	ENSG00000172671	0.0408967	0.445216	0.656173	0.999988	ZFAND4	2.96357
ENST00000611683	ENSG00000132485	-0.0774292	-0.445219	0.656175	0.999988	ZRANB2	-1.88184
ENST00000375107	ENSG00000204310	0.0927652	0.445233	0.656179	0.999988	AGPAT1	-1.82792
ENST00000449707	ENSG00000115568	0.0808058	0.445177	0.656205	0.999988	ZNF142	0.414556
ENST00000560085	ENSG00000069966	0.0363377	0.445142	0.656225	0.999988	GNB5	0.378225
ENST00000265174	ENSG00000138801	-0.0336334	-0.445146	0.65623	0.999988	PAPSS1	5.8319
ENST00000531041	ENSG00000087365	0.0404975	0.445123	0.656239	0.999988	SF3B2	1.22761
ENST00000508622	ENSG00000151470	0.0488939	0.445126	0.656245	0.999988	C4orf33	-2.06461
ENST00000639520	ENSG00000120071	0.0383259	0.445086	0.656261	0.999988	KANSL1	3.10908
ENST00000466402	ENSG00000198876	0.141624	0.445031	0.656313	0.999988	DCAF12	0.913008
ENST00000515564	ENSG00000059691	-0.0454497	-0.445016	0.656317	0.999988	GATB	1.38063
ENST00000473388	ENSG00000124788	0.0294571	0.445004	0.656324	0.999988	ATXN1	3.57067
ENST00000366960	ENSG00000136643	-0.0433994	-0.444993	0.656334	0.999988	RPS6KC1	3.94473
ENST00000519089	ENSG00000198042	-0.0432902	-0.445003	0.656338	0.999988	MAK16	-2.29235
ENST00000554208	ENSG00000072415	0.0842372	0.444998	0.656341	0.999988	MPP5	0.840911
ENST00000550735	ENSG00000089022	0.0132451	0.444926	0.656382	0.999988	MAPKAPK5	5.30444
ENST00000504743	ENSG00000159733	-0.0529754	-0.444913	0.656393	0.999988	ZFYVE28	-2.33569
ENST00000511391	ENSG00000113369	-0.0254576	-0.444915	0.656393	0.999988	ARRDC3	2.97589
ENST00000473585	ENSG00000152443	-0.0474872	-0.444918	0.656395	0.999988	ZNF776	0.757873
ENST00000632169	ENSG00000165996	0.0500451	0.444918	0.6564	0.999988	HACD1	-0.788157
ENST00000420783	ENSG00000178252	-0.0708725	-0.444886	0.656409	0.999988	WDR6	-3.20838
ENST00000503374	ENSG00000083720	0.0504389	0.444884	0.656415	0.999988	OXCT1	-1.01605
ENST00000522709	ENSG00000132294	-0.0744165	-0.444868	0.656425	0.999988	EFR3A	0.0831209
ENST00000612663	ENSG00000026103	-0.0401812	-0.444845	0.656438	0.999988	FAS	1.66847
ENST00000559827	ENSG00000140471	0.0621245	0.444821	0.656456	0.999988	LINS1	-2.39548
ENST00000301671	ENSG00000167925	0.0641791	0.444776	0.656491	0.999988	GHDC	-0.166303
ENST00000396923	ENSG00000168781	0.066366	0.444766	0.656493	0.999988	PPIP5K1	-3.2402
ENST00000585057	ENSG00000175792	-0.0487218	-0.444772	0.656501	0.999988	RUVBL1	-1.65814
ENST00000470839	ENSG00000146856	-0.046826	-0.44473	0.656531	0.999988	AGBL3	-0.653013
ENST00000596247	ENSG00000183207	-0.0507574	-0.444693	0.656549	0.999988	RUVBL2	1.45109
ENST00000495999	ENSG00000143774	-0.0861922	-0.444658	0.65657	0.999988	GUK1	-1.28822
ENST00000563283	ENSG00000125107	0.0421719	0.444653	0.656575	0.999988	CNOT1	1.1131
ENST00000511156	ENSG00000169762	0.0503042	0.444627	0.656594	0.999988	TAPT1	-2.05003
ENST00000563894	ENSG00000103653	0.0516938	0.444551	0.656651	0.999988	CSK	1.56857
ENST00000436662	ENSG00000226171	-0.12672	-0.444569	0.656658	0.999988	DHX16	-2.38086
ENST00000648155	ENSG00000114861	0.0234134	0.444506	0.656678	0.999988	FOXP1	3.37237
ENST00000604380	ENSG00000083097	-0.0400672	-0.444495	0.656698	0.999988	DOP1A	1.99027
ENST00000393710	ENSG00000102030	0.0589297	0.444482	0.6567	0.999988	NAA10	-2.11611
ENST00000644587	ENSG00000171456	-0.0958328	-0.444481	0.6567	0.999988	ASXL1	-1.96774
ENST00000473789	ENSG00000108021	0.071877	0.444476	0.656704	0.999988	FAM208B	-2.59074
ENST00000643175	ENSG00000111817	0.0786628	0.44446	0.656716	0.999988	DSE	-2.70622
ENST00000533157	ENSG00000109536	0.0438736	0.444411	0.656757	0.999988	FRG1	-0.493608
ENST00000360314	ENSG00000087589	-0.0184322	-0.444391	0.656787	0.999988	CASS4	4.29308
ENST00000558239	ENSG00000128918	0.0508305	0.444363	0.6568	0.999988	ALDH1A2	-2.20036
ENST00000557925	ENSG00000090661	0.048647	0.444335	0.656806	0.999988	CERS4	1.08088
ENST00000477689	ENSG00000101365	-0.0597737	-0.444316	0.656822	0.999988	IDH3B	-2.51706
ENST00000495693	ENSG00000116106	0.0731056	0.444297	0.656837	0.999988	EPHA4	-1.18467
ENST00000586477	ENSG00000130734	-0.0743517	-0.444282	0.656849	0.999988	ATG4D	-2.29942
ENST00000478443	ENSG00000124422	-0.038229	-0.444256	0.656867	0.999988	USP22	1.59632
ENST00000454740	ENSG00000056586	-0.0509238	-0.444257	0.656869	0.999988	RC3H2	0.420079
ENST00000312405	ENSG00000130559	-0.0625428	-0.444251	0.656877	0.999988	CAMSAP1	-0.56772
ENST00000252603	ENSG00000130313	-0.0257593	-0.444255	0.656878	0.999988	PGLS	3.80164
ENST00000569524	ENSG00000178761	-0.025643	-0.444217	0.656893	0.999988	FAM219B	4.71571
ENST00000382564	ENSG00000205981	0.0348096	0.444212	0.656898	0.999988	DNAJC19	1.94232
ENST00000497222	ENSG00000147133	0.072601	0.444198	0.656905	0.999988	TAF1	0.896109
ENST00000471492	ENSG00000186517	-0.0896262	-0.444199	0.65691	0.999988	ARHGAP30	0.504052
ENST00000372622	ENSG00000101457	0.0284863	0.444128	0.656966	0.999988	DNTTIP1	3.99439
ENST00000589739	ENSG00000104904	0.0954011	0.444104	0.656975	0.999988	OAZ1	0.139368
ENST00000514197	ENSG00000151150	-0.059096	-0.444059	0.657004	0.999988	ANK3	-1.73279
ENST00000392382	ENSG00000075711	-0.066751	-0.444052	0.657009	0.999988	DLG1	-3.34464
ENST00000554471	ENSG00000092148	0.0575403	0.44403	0.657025	0.999988	HECTD1	2.05678
ENST00000464140	ENSG00000184005	0.0434618	0.444057	0.657028	0.999988	ST6GALNAC3	-1.12867
ENST00000397470	ENSG00000125245	-0.0538648	-0.444012	0.657061	0.999988	GPR18	2.90345
ENST00000502367	ENSG00000109320	-0.0730621	-0.443984	0.657061	0.999988	NFKB1	0.382374
ENST00000596372	ENSG00000121413	0.0604772	0.443981	0.657064	0.999988	ZSCAN18	0.524057
ENST00000439791	ENSG00000118242	0.0470748	0.443969	0.657081	0.999988	MREG	-1.77725
ENST00000588901	ENSG00000033627	-0.0542494	-0.443952	0.657082	0.999988	ATP6V0A1	-2.51526
ENST00000580003	ENSG00000141380	0.050003	0.443947	0.657086	0.999988	SS18	0.769781
ENST00000473467	ENSG00000239779	0.044234	0.443953	0.65709	0.999988	WBP1	0.293431
ENST00000237724	ENSG00000118873	-0.0453568	-0.443906	0.657119	0.999988	RAB3GAP2	-1.92353
ENST00000475419	ENSG00000143476	0.0852625	0.443929	0.65712	0.999988	DTL	-2.22491
ENST00000509448	ENSG00000243317	0.0465357	0.443916	0.657123	0.999988	STMP1	-2.30528
ENST00000338896	ENSG00000256660	0.0605367	0.443884	0.657142	0.999988	CLEC12B	1.15672
ENST00000514860	ENSG00000109466	-0.0214451	-0.443848	0.65716	0.999988	KLHL2	4.7657
ENST00000592506	ENSG00000105612	0.051251	0.443844	0.657175	0.999988	DNASE2	-2.70768
ENST00000452196	ENSG00000130787	-0.0488106	-0.443786	0.657208	0.999988	HIP1R	-3.23672
ENST00000372271	ENSG00000126882	0.0168429	0.443777	0.657224	0.999988	FAM78A	6.2374
ENST00000529814	ENSG00000203710	0.077007	0.443755	0.657227	0.999988	CR1	2.61166
ENST00000571391	ENSG00000129255	0.0618064	0.44375	0.657229	0.999988	MPDU1	0.579865
ENST00000304905	ENSG00000172123	-0.0302764	-0.443758	0.657229	0.999988	SLFN12	3.51007
ENST00000564368	ENSG00000103496	0.0562656	0.443747	0.657233	0.999988	STX4	-2.81076
ENST00000497465	ENSG00000128886	0.062947	0.443746	0.657253	0.999988	ELL3	-2.57854
ENST00000535472	ENSG00000089053	0.0815371	0.443709	0.657258	0.999988	ANAPC5	-0.472873
ENST00000579988	ENSG00000133195	0.0659077	0.443697	0.657268	0.999988	SLC39A11	-2.60732
ENST00000511687	ENSG00000164169	0.0599164	0.443691	0.657286	0.999988	PRMT9	-2.15007
ENST00000493772	ENSG00000125520	0.0593861	0.443675	0.657289	0.999988	SLC2A4RG	-0.0548184
ENST00000515397	ENSG00000038427	-0.0662959	-0.443636	0.657312	0.999988	VCAN	3.76577
ENST00000569131	ENSG00000066813	-0.0635497	-0.443664	0.657313	0.999988	ACSM2B	-2.22462
ENST00000485515	ENSG00000117118	0.0531932	0.443635	0.657316	0.999988	SDHB	-2.053
ENST00000472166	ENSG00000163608	-0.0573353	-0.443617	0.657325	0.999988	NEPRO	-0.665662
ENST00000369746	ENSG00000118420	-0.0380455	-0.443627	0.657328	0.999988	UBE3D	1.77506
ENST00000216121	ENSG00000184117	0.0270207	0.443631	0.657336	0.999988	NIPSNAP1	3.61694
ENST00000486949	ENSG00000105835	-0.0157998	-0.443588	0.657347	0.999988	NAMPT	6.86375
ENST00000610328	ENSG00000278458	-0.0853727	-0.443567	0.657364	0.999988	KANSL1	-2.32005
ENST00000579586	ENSG00000175662	0.0615508	0.443562	0.657368	0.999988	TOM1L2	-0.771465
ENST00000484347	ENSG00000135749	0.0453598	0.443502	0.657408	0.999988	PCNX2	-0.534812
ENST00000576272	ENSG00000129255	0.0720582	0.443501	0.657409	0.999988	MPDU1	-3.08802
ENST00000493497	ENSG00000131061	0.0493513	0.443511	0.657412	0.999988	ZNF341	1.61694
ENST00000530041	ENSG00000170242	0.0542843	0.443484	0.657424	0.999988	USP47	1.26726
ENST00000521808	ENSG00000129691	-0.0747104	-0.443479	0.657426	0.999988	ASH2L	-2.11907
ENST00000473704	ENSG00000118515	0.0692583	0.443472	0.657429	0.999988	SGK1	-2.67186
ENST00000614052	ENSG00000275564	-0.142031	-0.443478	0.657447	0.999988	FCAR	-2.1714
ENST00000460167	ENSG00000159496	0.0434743	0.443462	0.657458	0.999988	RGL4	-1.23168
ENST00000550709	ENSG00000135451	0.0633634	0.443469	0.657467	0.999988	TROAP	0.893335
ENST00000548311	ENSG00000135451	-0.0633634	-0.443469	0.657467	0.999988	TROAP	-0.809814
ENST00000438480	ENSG00000188981	0.0504866	0.443444	0.657471	0.999988	MSANTD1	-2.56263
ENST00000576201	ENSG00000187838	-0.0722865	-0.443413	0.657477	0.999988	PLSCR3	-2.26111
ENST00000522574	ENSG00000145901	0.0421415	0.443377	0.657497	0.999988	TNIP1	2.80558
ENST00000505180	ENSG00000151883	0.044985	0.443377	0.657498	0.999988	PARP8	1.87292
ENST00000558291	ENSG00000183208	-0.0527224	-0.443379	0.657507	0.999988	GDPGP1	-1.6139
ENST00000560909	ENSG00000148516	-0.0590216	-0.443341	0.657523	0.999988	ZEB1	0.92525
ENST00000397498	ENSG00000214087	0.0739543	0.443352	0.657524	0.999988	ARL16	-0.868317
ENST00000448979	ENSG00000267281	-0.047745	-0.443378	0.657532	0.999988	AC023509.3	1.22659
ENST00000591834	ENSG00000267281	0.047745	0.443378	0.657532	0.999988	AC023509.3	-2.9082
ENST00000410081	ENSG00000138078	-0.10244	-0.44333	0.657535	0.999988	PREPL	-0.511911
ENST00000216068	ENSG00000100246	-0.0411122	-0.443335	0.657564	0.999988	DNAL4	2.2053
ENST00000475512	ENSG00000100246	0.0411122	0.443335	0.657564	0.999988	DNAL4	-1.72875
ENST00000542810	ENSG00000123983	0.0498556	0.443285	0.657567	0.999988	ACSL3	-0.984074
ENST00000496878	ENSG00000122085	0.0333908	0.443279	0.657569	0.999988	MTERF4	3.52752
ENST00000327359	ENSG00000185024	0.0549567	0.443271	0.657575	0.999988	BRF1	-2.82454
ENST00000572584	ENSG00000122390	0.0527996	0.44324	0.657597	0.999988	NAA60	-2.88677
ENST00000478172	ENSG00000198420	0.0494802	0.443236	0.657622	0.999988	TCAF1	-2.74949
ENST00000502656	ENSG00000178950	0.0493814	0.443194	0.65763	0.999988	GAK	-2.42879
ENST00000487485	ENSG00000100038	-0.0710167	-0.443179	0.657641	0.999988	TOP3B	-1.31093
ENST00000472030	ENSG00000239305	-0.0147493	-0.443148	0.657675	0.999988	RNF103	4.48146
ENST00000528126	ENSG00000126457	-0.0667342	-0.443129	0.65768	0.999988	PRMT1	-1.95577
ENST00000634654	ENSG00000169118	0.0613492	0.443099	0.6577	0.999988	CSNK1G1	-1.56062
ENST00000601402	ENSG00000125734	-0.0654044	-0.443091	0.657709	0.999988	GPR108	-1.75665
ENST00000554064	ENSG00000119616	-0.0596861	-0.443092	0.657709	0.999988	FCF1	-2.47612
ENST00000467739	ENSG00000099338	-0.0455978	-0.443085	0.657717	0.999988	CATSPERG	-0.497823
ENST00000486331	ENSG00000100403	-0.0136366	-0.443114	0.657723	0.999988	ZC3H7B	2.69551
ENST00000352645	ENSG00000100403	0.0136366	0.443114	0.657723	0.999988	ZC3H7B	4.76417
ENST00000519414	ENSG00000147457	-0.0723807	-0.44307	0.657724	0.999988	CHMP7	-0.0679353
ENST00000640599	ENSG00000256771	0.0678955	0.443035	0.657756	0.999988	ZNF253	-1.60023
ENST00000624133	ENSG00000175322	-0.0281089	-0.443015	0.657768	0.999988	ZNF519	2.12917
ENST00000428056	ENSG00000010404	-0.0235324	-0.443004	0.657773	0.999988	IDS	4.73187
ENST00000479636	ENSG00000105928	-0.0579231	-0.443011	0.657784	0.999988	GSDME	-2.31758
ENST00000569634	ENSG00000090905	-0.0479836	-0.442981	0.657786	0.999988	TNRC6A	-1.60274
ENST00000610535	ENSG00000145901	-0.0653039	-0.442938	0.657815	0.999988	TNIP1	0.61338
ENST00000414510	ENSG00000119383	-0.0767999	-0.442925	0.657825	0.999988	PTPA	-2.55335
ENST00000523351	ENSG00000134516	-0.0396124	-0.44292	0.657828	0.999988	DOCK2	3.59557
ENST00000487053	ENSG00000197530	0.0554912	0.442913	0.657833	0.999988	MIB2	-2.91486
ENST00000416599	ENSG00000243406	0.0234094	0.442868	0.657877	0.999988	MRPS31P5	3.67998
ENST00000328381	ENSG00000181481	-0.040835	-0.442864	0.65788	0.999988	RNF135	3.27297
ENST00000586144	ENSG00000154832	0.0810201	0.442843	0.657885	0.999988	CXXC1	-2.5802
ENST00000489276	ENSG00000111860	0.0855073	0.442845	0.657886	0.999988	CEP85L	-0.430698
ENST00000296657	ENSG00000164236	0.0443594	0.442887	0.657887	0.999988	ANKRD33B	3.62929
ENST00000504806	ENSG00000164236	-0.0443594	-0.442887	0.657887	0.999988	ANKRD33B	-1.93477
ENST00000368774	ENSG00000188690	0.0482336	0.442827	0.657897	0.999988	UROS	0.830583
ENST00000553779	ENSG00000072110	0.0482116	0.442808	0.65791	0.999988	ACTN1	-0.00976701
ENST00000492443	ENSG00000138061	-0.0640903	-0.442835	0.657912	0.999988	CYP1B1	-1.5534
ENST00000487723	ENSG00000162980	0.0396665	0.442805	0.65792	0.999988	ARL5A	0.901521
ENST00000259119	ENSG00000136603	0.0330738	0.442786	0.65793	0.999988	SKIL	2.74859
ENST00000274327	ENSG00000113595	0.0550787	0.442783	0.657936	0.999988	TRIM23	-2.04285
ENST00000496303	ENSG00000242802	0.057961	0.442766	0.657941	0.999988	AP5Z1	0.477038
ENST00000520938	ENSG00000147687	-0.054187	-0.442754	0.657951	0.999988	TATDN1	-2.18329
ENST00000461884	ENSG00000071073	-0.0461536	-0.442701	0.657991	0.999988	MGAT4A	2.56077
ENST00000469205	ENSG00000077721	0.0409722	0.442681	0.658005	0.999988	UBE2A	1.71335
ENST00000482437	ENSG00000122435	-0.0244019	-0.442682	0.658012	0.999988	TRMT13	2.53709
ENST00000296679	ENSG00000164253	-0.020232	-0.442641	0.658032	0.999988	WDR41	4.44708
ENST00000482347	ENSG00000148335	-0.0623158	-0.442632	0.65804	0.999988	NTMT1	-2.61331
ENST00000492735	ENSG00000173614	-0.0520126	-0.442639	0.658043	0.999988	NMNAT1	-2.19245
ENST00000578574	ENSG00000141526	-0.0600146	-0.442607	0.658055	0.999988	SLC16A3	1.56498
ENST00000396878	ENSG00000085644	0.0615677	0.442605	0.658065	0.999988	ZNF213	-2.23978
ENST00000450820	ENSG00000117616	-0.0341159	-0.442554	0.658092	0.999988	RSRP1	3.04231
ENST00000361911	ENSG00000162664	-0.0182119	-0.442499	0.658149	0.999988	ZNF326	2.60088
ENST00000536440	ENSG00000076555	0.0758715	0.442469	0.658159	0.999988	ACACB	-2.22588
ENST00000560505	ENSG00000196547	-0.0889061	-0.44243	0.658182	0.999988	MAN2A2	0.2239
ENST00000522179	ENSG00000198624	-0.0394563	-0.442427	0.65819	0.999988	CCDC69	0.739518
ENST00000471416	ENSG00000168405	0.038286	0.442406	0.658202	0.999988	CMAHP	2.10104
ENST00000560495	ENSG00000182718	-0.0492	-0.442403	0.658202	0.999988	ANXA2	-2.91528
ENST00000641022	ENSG00000109339	0.0546331	0.442415	0.658205	0.999988	MAPK10	-2.9622
ENST00000446947	ENSG00000132405	-0.105164	-0.442355	0.658241	0.999988	TBC1D14	-2.51581
ENST00000543926	ENSG00000130856	0.0823655	0.442348	0.658249	0.999988	ZNF236	1.55757
ENST00000491156	ENSG00000163399	0.042041	0.442339	0.658253	0.999988	ATP1A1	2.05089
ENST00000492787	ENSG00000135597	0.0519614	0.442334	0.658253	0.999988	REPS1	0.914835
ENST00000403903	ENSG00000220201	0.0660582	0.442362	0.658267	0.999988	ZGLP1	-2.23197
ENST00000480726	ENSG00000220201	-0.0660582	-0.442362	0.658267	0.999988	ZGLP1	-1.18323
ENST00000441099	ENSG00000171853	0.0498191	0.442296	0.658279	0.999988	TRAPPC12	-0.0178174
ENST00000629335	ENSG00000181090	0.0406993	0.442185	0.658358	0.999988	EHMT1	2.04006
ENST00000527693	ENSG00000203705	-0.0742819	-0.442175	0.658369	0.999988	TATDN3	-1.03556
ENST00000531844	ENSG00000197721	-0.0528046	-0.442177	0.658377	0.999988	CR1L	1.12736
ENST00000326756	ENSG00000178163	0.0516931	0.442143	0.658406	0.999988	ZNF518B	5.99
ENST00000579350	ENSG00000266173	-0.0356731	-0.44212	0.658408	0.999988	STRADA	0.473237
ENST00000464116	ENSG00000196419	0.117599	0.442115	0.658416	0.999988	XRCC6	-0.593748
ENST00000494917	ENSG00000197816	0.0419614	0.44208	0.658444	0.999988	CCDC180	0.949639
ENST00000554295	ENSG00000227825	-0.0728857	-0.442109	0.65845	0.999988	SLC9A7P1	2.8945
ENST00000556476	ENSG00000227825	0.0728857	0.442109	0.65845	0.999988	SLC9A7P1	-0.507011
ENST00000331920	ENSG00000185920	0.055984	0.442054	0.658456	0.999988	PTCH1	-2.47971
ENST00000479900	ENSG00000241549	0.0348519	0.442065	0.658469	0.999988	GUSBP2	1.2733
ENST00000361599	ENSG00000095794	0.0580161	0.442008	0.658488	0.999988	CREM	-2.40153
ENST00000488700	ENSG00000177853	-0.125002	-0.44201	0.658492	0.999988	ZNF518A	-1.50185
ENST00000583543	ENSG00000153982	-0.0529464	-0.441997	0.658508	0.999988	GDPD1	-2.13857
ENST00000454308	ENSG00000106105	0.0521303	0.441977	0.658515	0.999988	GARS	-2.60211
ENST00000545788	ENSG00000165819	-0.078131	-0.441964	0.658522	0.999988	METTL3	-1.07872
ENST00000544752	ENSG00000171723	0.0646617	0.441956	0.658534	0.999988	GPHN	-2.04647
ENST00000451836	ENSG00000138434	-0.132392	-0.441907	0.658564	0.999988	ITPRID2	-1.48458
ENST00000586704	ENSG00000182087	-0.057819	-0.441896	0.658572	0.999988	TMEM259	-1.13026
ENST00000527964	ENSG00000141279	0.0515948	0.441891	0.658574	0.999988	NPEPPS	-0.858273
ENST00000464915	ENSG00000116353	-0.0505311	-0.441857	0.658606	0.999988	MECR	-2.04055
ENST00000592863	ENSG00000099821	0.05479	0.441831	0.658623	0.999988	POLRMT	-2.91983
ENST00000559774	ENSG00000168904	-0.0499638	-0.441821	0.658623	0.999988	LRRC28	-0.858265
ENST00000476713	ENSG00000158552	-0.0751028	-0.441815	0.658631	0.999988	ZFAND2B	-2.79049
ENST00000569978	ENSG00000103495	0.0873635	0.441815	0.658632	0.999988	MAZ	-0.434178
ENST00000639791	ENSG00000204271	-0.0652963	-0.441808	0.658634	0.999988	SPIN3	0.086269
ENST00000484890	ENSG00000117859	0.04467	0.441806	0.658634	0.999988	OSBPL9	1.69833
ENST00000493271	ENSG00000144028	-0.0506449	-0.441813	0.658634	0.999988	SNRNP200	-1.79835
ENST00000575697	ENSG00000262860	0.164832	0.441826	0.658635	0.999988	LSM14A	-2.7419
ENST00000429899	ENSG00000168397	0.0617177	0.441796	0.658642	0.999988	ATG4B	-1.82463
ENST00000552331	ENSG00000062485	0.0659085	0.441749	0.658675	0.999988	CS	-1.45636
ENST00000528851	ENSG00000110077	-0.0158596	-0.441725	0.658694	0.999988	MS4A6A	5.76854
ENST00000457156	ENSG00000165119	-0.019226	-0.441696	0.658717	0.999988	HNRNPK	5.6708
ENST00000418254	ENSG00000226472	-0.0622079	-0.441739	0.658718	0.999988	AC008013.1	-1.69687
ENST00000625497	ENSG00000226472	0.0622079	0.441739	0.658718	0.999988	AC008013.1	-1.67329
ENST00000529571	ENSG00000137513	0.0545089	0.44168	0.658732	0.999988	NARS2	-1.80255
ENST00000493749	ENSG00000115590	0.031689	0.441658	0.658745	0.999988	IL1R2	2.57541
ENST00000434463	ENSG00000103160	-0.0531784	-0.441663	0.658753	0.999988	HSDL1	-2.25551
ENST00000468663	ENSG00000228299	0.109732	0.441621	0.65877	0.999988	HLA-C	2.00794
ENST00000389373	ENSG00000032742	-0.0588187	-0.441614	0.658782	0.999988	IFT88	-0.989419
ENST00000485401	ENSG00000162623	-0.0698954	-0.441573	0.658814	0.999988	TYW3	-1.20043
ENST00000611738	ENSG00000099968	-0.0703818	-0.441557	0.658815	0.999988	BCL2L13	0.0584227
ENST00000544101	ENSG00000110446	-0.0616124	-0.441541	0.658832	0.999988	SLC15A3	-0.392472
ENST00000340170	ENSG00000100084	-0.0486925	-0.441542	0.65884	0.999988	HIRA	-2.69678
ENST00000511288	ENSG00000167107	-0.0644977	-0.441482	0.658876	0.999988	ACSF2	-2.5201
ENST00000219473	ENSG00000103194	-0.0190165	-0.441471	0.658881	0.999988	USP10	4.75827
ENST00000546529	ENSG00000231225	-0.0676912	-0.441429	0.658916	0.999988	MICA	-3.32144
ENST00000526852	ENSG00000236287	-0.0579687	-0.441364	0.658957	0.999988	ZBED5	-0.153624
ENST00000593944	ENSG00000105722	0.0556509	0.441357	0.658971	0.999988	ERF	-2.86769
ENST00000489919	ENSG00000162366	-0.0976074	-0.44137	0.658985	0.999988	PDZK1IP1	-1.24495
ENST00000294338	ENSG00000162366	0.0976074	0.44137	0.658985	0.999988	PDZK1IP1	5.18502
ENST00000399001	ENSG00000157538	0.0539552	0.441319	0.658989	0.999988	VPS26C	-1.81645
ENST00000490476	ENSG00000117155	0.0778786	0.441312	0.658996	0.999988	SSX2IP	-2.52441
ENST00000253673	ENSG00000131355	-0.0282452	-0.441317	0.659	0.999988	ADGRE3	6.56432
ENST00000552005	ENSG00000111203	-0.055596	-0.441286	0.659011	0.999988	ITFG2	-0.564183
ENST00000492136	ENSG00000153560	0.0378993	0.441256	0.659037	0.999988	UBP1	4.44344
ENST00000519072	ENSG00000078668	0.0316941	0.441249	0.659046	0.999988	VDAC3	1.28637
ENST00000494730	ENSG00000197077	-0.0639535	-0.441257	0.659054	0.999988	KIAA1671	-0.706202
ENST00000481066	ENSG00000138035	-0.0372008	-0.44124	0.659056	0.999988	PNPT1	2.02221
ENST00000371608	ENSG00000124243	-0.0247696	-0.441161	0.659112	0.999988	BCAS4	4.14901
ENST00000475445	ENSG00000100083	-0.0516016	-0.441115	0.659138	0.999988	GGA1	1.41957
ENST00000596245	ENSG00000142347	-0.0743535	-0.441108	0.659138	0.999988	MYO1F	-0.837686
ENST00000581460	ENSG00000131242	0.0339122	0.441115	0.659141	0.999988	RAB11FIP4	0.895094
ENST00000645282	ENSG00000092439	0.0707971	0.441097	0.65915	0.999988	TRPM7	-2.01724
ENST00000599521	ENSG00000105323	0.0558737	0.441089	0.659154	0.999988	HNRNPUL1	-0.563436
ENST00000498513	ENSG00000148356	0.0725513	0.441064	0.65918	0.999988	LRSAM1	-2.31548
ENST00000492106	ENSG00000114446	-0.0554922	-0.441049	0.659191	0.999988	IFT57	-2.57846
ENST00000451123	ENSG00000223519	0.0596139	0.441058	0.659198	0.999988	KIF28P	-1.53045
ENST00000583376	ENSG00000173762	-0.0644962	-0.441033	0.659205	0.999988	CD7	-2.01354
ENST00000531726	ENSG00000143337	-0.0815457	-0.440984	0.659232	0.999988	TOR1AIP1	-2.17506
ENST00000595669	ENSG00000161677	-0.0557119	-0.440962	0.659254	0.999988	JOSD2	-2.66227
ENST00000432648	ENSG00000174574	-0.0267384	-0.44097	0.659255	0.999988	AKIRIN1	6.35345
ENST00000578430	ENSG00000136450	0.0868329	0.440949	0.659261	0.999988	SRSF1	0.5389
ENST00000542982	ENSG00000175482	0.0526822	0.440934	0.659271	0.999988	POLD4	1.95605
ENST00000540743	ENSG00000110852	-0.0189556	-0.440928	0.659292	0.999988	CLEC2B	4.89342
ENST00000487388	ENSG00000106560	-0.032952	-0.440905	0.659308	0.999988	GIMAP2	1.46297
ENST00000644471	ENSG00000125257	0.102006	0.44087	0.659313	0.999988	ABCC4	-1.66733
ENST00000555549	ENSG00000176463	-0.0232039	-0.440847	0.659333	0.999988	SLCO3A1	1.90744
ENST00000579589	ENSG00000131242	-0.0387809	-0.440822	0.659353	0.999988	RAB11FIP4	0.376093
ENST00000490811	ENSG00000116138	0.0932391	0.440806	0.659367	0.999988	DNAJC16	-1.83347
ENST00000580490	ENSG00000256525	0.034354	0.44079	0.659381	0.999988	POLG2	-0.0850965
ENST00000548673	ENSG00000135127	0.046822	0.440773	0.659388	0.999988	BICDL1	-1.02675
ENST00000486812	ENSG00000141956	-0.0595733	-0.440766	0.659391	0.999988	PRDM15	1.18394
ENST00000473064	ENSG00000182973	0.0507546	0.440691	0.659442	0.999988	CNOT10	0.330712
ENST00000526483	ENSG00000154760	-0.0425094	-0.440663	0.659466	0.999988	SLFN13	0.745365
ENST00000506779	ENSG00000163781	-0.0481241	-0.440655	0.659471	0.999988	TOPBP1	-0.692357
ENST00000523028	ENSG00000185710	-0.0578763	-0.44066	0.659472	0.999988	SMG1P4	1.58609
ENST00000265093	ENSG00000113732	0.0208539	0.440664	0.659476	0.999988	ATP6V0E1	6.21865
ENST00000370086	ENSG00000180879	0.0427348	0.440632	0.659493	0.999988	SSR4	4.39051
ENST00000558186	ENSG00000157823	-0.0516451	-0.440616	0.659497	0.999988	AP3S2	-0.963417
ENST00000523253	ENSG00000205268	-0.0247373	-0.440613	0.659503	0.999988	PDE7A	2.64971
ENST00000420765	ENSG00000168781	-0.0691611	-0.440602	0.659506	0.999988	PPIP5K1	-0.851972
ENST00000511335	ENSG00000146263	0.0254042	0.440605	0.659507	0.999988	MMS22L	2.74121
ENST00000567909	ENSG00000181938	0.0593341	0.440606	0.659509	0.999988	GINS3	-1.21521
ENST00000438576	ENSG00000175573	-0.0907096	-0.440621	0.659514	0.999988	C11orf68	-2.0236
ENST00000618205	ENSG00000086666	0.0634671	0.440589	0.659515	0.999988	ZFAND6	-0.304292
ENST00000463995	ENSG00000164062	0.0524306	0.440558	0.659538	0.999988	APEH	0.777201
ENST00000329966	ENSG00000123552	-0.0782171	-0.440546	0.65955	0.999988	USP45	-0.492351
ENST00000506477	ENSG00000113013	0.0698918	0.44054	0.659553	0.999988	HSPA9	-0.752372
ENST00000508119	ENSG00000138668	-0.0361139	-0.440525	0.659567	0.999988	HNRNPD	2.54474
ENST00000542369	ENSG00000139180	-0.0373538	-0.4405	0.659584	0.999988	NDUFA9	1.12292
ENST00000395878	ENSG00000103353	-0.0735941	-0.440499	0.659585	0.999988	UBFD1	-0.500237
ENST00000513838	ENSG00000123415	0.0339348	0.440488	0.659593	0.999988	SMUG1	2.42525
ENST00000322428	ENSG00000179632	-0.0337783	-0.440484	0.6596	0.999988	MAF1	6.80389
ENST00000542343	ENSG00000161526	0.0582177	0.440437	0.659625	0.999988	SAP30BP	-3.23272
ENST00000586481	ENSG00000011304	0.0914917	0.440429	0.659632	0.999988	PTBP1	-2.1577
ENST00000454542	ENSG00000068024	-0.108725	-0.440424	0.659635	0.999988	HDAC4	-2.1329
ENST00000585676	ENSG00000102858	-0.0751146	-0.440415	0.659642	0.999988	MGRN1	-2.32025
ENST00000476913	ENSG00000116918	-0.0491661	-0.440424	0.659646	0.999988	TSNAX	-0.0218941
ENST00000472169	ENSG00000138433	0.0181844	0.440412	0.659654	0.999988	CIR1	2.12335
ENST00000361483	ENSG00000198324	0.0699389	0.440351	0.659709	0.999988	PHETA1	1.04021
ENST00000518229	ENSG00000035681	0.0551517	0.440321	0.659709	0.999988	NSMAF	-2.26718
ENST00000500450	ENSG00000169714	-0.061709	-0.440309	0.659721	0.999988	CNBP	-3.10225
ENST00000488330	ENSG00000077157	-0.103872	-0.440285	0.659736	0.999988	PPP1R12B	-1.34696
ENST00000590665	ENSG00000152234	-0.058412	-0.440258	0.659758	0.999988	ATP5F1A	-2.93254
ENST00000467276	ENSG00000151692	-0.0472079	-0.440246	0.659775	0.999988	RNF144A	-1.36492
ENST00000333256	ENSG00000184281	-0.0572457	-0.440227	0.659784	0.999988	TSSC4	0.684775
ENST00000366976	ENSG00000117697	-0.0428883	-0.440211	0.659798	0.999988	NSL1	-2.635
ENST00000496015	ENSG00000119688	0.0463917	0.44018	0.659814	0.999988	ABCD4	0.280514
ENST00000392783	ENSG00000123636	0.0120361	0.440172	0.659817	0.999988	BAZ2B	7.75256
ENST00000511891	ENSG00000138663	0.0603844	0.44017	0.65983	0.999988	COPS4	-1.1104
ENST00000576107	ENSG00000157353	0.0680092	0.440127	0.659855	0.999988	FUK	-2.21593
ENST00000397760	ENSG00000120913	-0.0352529	-0.440115	0.659859	0.999988	PDLIM2	1.17672
ENST00000573518	ENSG00000132530	0.0412041	0.440056	0.659903	0.999988	XAF1	1.62247
ENST00000638217	ENSG00000272419	-0.0478622	-0.439977	0.659962	0.999988	LINC01145	0.516069
ENST00000393593	ENSG00000168310	-0.019286	-0.439965	0.659971	0.999988	IRF2	5.38151
ENST00000416192	ENSG00000233209	0.0945838	0.439963	0.659984	0.999988	HLA-DQB1	-1.37728
ENST00000491571	ENSG00000231129	0.102424	0.439965	0.659989	0.999988	ABCF1	-2.05111
ENST00000011691	ENSG00000008324	0.0599189	0.439981	0.659991	0.999988	SS18L2	2.74913
ENST00000447630	ENSG00000008324	-0.0599189	-0.439981	0.659991	0.999988	SS18L2	-1.59316
ENST00000510927	ENSG00000145348	0.0240233	0.439928	0.659995	0.999988	TBCK	3.52362
ENST00000520628	ENSG00000123908	0.108689	0.439923	0.660001	0.999988	AGO2	-1.73799
ENST00000445439	ENSG00000078304	0.0163518	0.439899	0.660013	0.999988	PPP2R5C	5.36322
ENST00000585852	ENSG00000184922	0.0301774	0.439904	0.660015	0.999988	FMNL1	2.87466
ENST00000437715	ENSG00000135537	-0.0502521	-0.439901	0.660025	0.999988	AFG1L	-1.11464
ENST00000646989	ENSG00000213066	-0.0414794	-0.439803	0.660089	0.999988	FGFR1OP	-2.26607
ENST00000570063	ENSG00000117616	-0.0461858	-0.439778	0.660102	0.999988	RSRP1	1.26877
ENST00000495435	ENSG00000198793	0.0317725	0.439743	0.660137	0.999988	MTOR	1.38239
ENST00000636179	ENSG00000169554	0.0860884	0.439713	0.660148	0.999988	ZEB2	-2.7428
ENST00000546760	ENSG00000258315	0.061577	0.439716	0.660159	0.999988	C17orf49	-2.84663
ENST00000342166	ENSG00000162961	0.0302074	0.439695	0.660169	0.999988	DPY30	2.29419
ENST00000650113	ENSG00000140598	0.0580926	0.439668	0.660186	0.999988	EFL1	-1.94537
ENST00000521588	ENSG00000104679	0.0606824	0.439659	0.660198	0.999988	R3HCC1	0.055282
ENST00000469212	ENSG00000099904	0.0654613	0.439606	0.660236	0.999988	ZDHHC8	-1.34579
ENST00000538259	ENSG00000182809	0.0675835	0.439599	0.660244	0.999988	CRIP2	-2.8126
ENST00000649763	ENSG00000011198	-0.0891563	-0.439537	0.660278	0.999988	ABHD5	-1.15998
ENST00000487429	ENSG00000112651	-0.0592197	-0.439534	0.660285	0.999988	MRPL2	-1.30568
ENST00000264640	ENSG00000073584	-0.0817881	-0.439523	0.660285	0.999988	SMARCE1	-2.71283
ENST00000645929	ENSG00000100888	-0.0856532	-0.439485	0.660314	0.999988	CHD8	-0.343346
ENST00000514714	ENSG00000137177	-0.0965328	-0.439484	0.660318	0.999988	KIF13A	-2.14095
ENST00000526629	ENSG00000120458	-0.0298006	-0.439472	0.660333	0.999988	MSANTD2	3.62445
ENST00000622892	ENSG00000131467	-0.0807694	-0.439443	0.660348	0.999988	PSME3	-3.38161
ENST00000611648	ENSG00000185340	0.0799929	0.439433	0.660368	0.999988	GAS2L1	-1.60933
ENST00000355415	ENSG00000161091	-0.0292021	-0.439398	0.660384	0.999988	MFSD12	3.63518
ENST00000463569	ENSG00000081377	0.0715532	0.439377	0.660397	0.999988	CDC14B	-2.45563
ENST00000477900	ENSG00000120784	0.0603327	0.439376	0.660402	0.999988	ZFP30	-1.1188
ENST00000502762	ENSG00000152795	-0.0795181	-0.439348	0.660418	0.999988	HNRNPDL	-2.5434
ENST00000358079	ENSG00000100296	0.0419466	0.439339	0.660421	0.999988	THOC5	1.74155
ENST00000484998	ENSG00000101361	0.0571087	0.439317	0.660436	0.999988	NOP56	0.199342
ENST00000635185	ENSG00000080503	0.0466798	0.439308	0.660441	0.999988	SMARCA2	2.5777
ENST00000452915	ENSG00000005059	0.0459382	0.439316	0.660449	0.999988	MCUB	-0.884632
ENST00000481346	ENSG00000036549	-0.018675	-0.439299	0.660453	0.999988	AC118549.1	3.52265
ENST00000470160	ENSG00000115548	0.0453352	0.43929	0.660458	0.999988	KDM3A	-2.79846
ENST00000470281	ENSG00000115977	0.0227548	0.439286	0.660463	0.999988	AAK1	2.64982
ENST00000425250	ENSG00000224143	0.0433698	0.439295	0.660468	0.999988	EHMT2	-3.36311
ENST00000448394	ENSG00000099901	0.0657253	0.43927	0.660474	0.999988	RANBP1	-2.08215
ENST00000440362	ENSG00000128581	0.035002	0.439251	0.660499	0.999988	IFT22	0.273904
ENST00000548047	ENSG00000065357	0.0303467	0.439218	0.660506	0.999988	DGKA	3.28822
ENST00000326877	ENSG00000178177	-0.106858	-0.439212	0.660518	0.999988	LCORL	-1.7821
ENST00000641186	ENSG00000164073	-0.0624558	-0.439193	0.660525	0.999988	MFSD8	-3.38973
ENST00000441708	ENSG00000168036	0.0949563	0.439189	0.660528	0.999988	CTNNB1	-2.65328
ENST00000503648	ENSG00000059145	-0.0602372	-0.439175	0.660542	0.999988	UNKL	-2.1122
ENST00000361254	ENSG00000186074	0.0336356	0.439127	0.66058	0.999988	CD300LF	2.70744
ENST00000394828	ENSG00000107758	-0.0668131	-0.43912	0.660591	0.999988	PPP3CB	-1.76917
ENST00000436239	ENSG00000116906	0.067391	0.439089	0.66061	0.999988	GNPAT	-1.20083
ENST00000476731	ENSG00000173846	-0.0690946	-0.438994	0.660677	0.999988	PLK3	-0.183367
ENST00000585641	ENSG00000131941	-0.0583259	-0.438996	0.660691	0.999988	RHPN2	-1.10568
ENST00000512605	ENSG00000143624	0.0373165	0.43895	0.660708	0.999988	INTS3	0.891502
ENST00000534028	ENSG00000162241	-0.0525113	-0.438884	0.660756	0.999988	SLC25A45	-2.16776
ENST00000527125	ENSG00000166257	-0.0534885	-0.438923	0.660757	0.999988	SCN3B	-1.84914
ENST00000530277	ENSG00000166257	0.0534885	0.438923	0.660757	0.999988	SCN3B	-2.26142
ENST00000583108	ENSG00000130935	0.0520353	0.43888	0.660762	0.999988	NOL11	1.52373
ENST00000424007	ENSG00000145819	-0.0678976	-0.438848	0.660775	0.999988	ARHGAP26	0.723938
ENST00000589745	ENSG00000105048	-0.0630009	-0.438812	0.660818	0.999988	TNNT1	-2.88088
ENST00000576966	ENSG00000215041	0.0825228	0.438784	0.660825	0.999988	NEURL4	-2.13002
ENST00000549899	ENSG00000059758	-0.0337592	-0.438747	0.660855	0.999988	CDK17	0.0196445
ENST00000508448	ENSG00000109133	-0.0543126	-0.438738	0.660861	0.999988	TMEM33	0.0203619
ENST00000484365	ENSG00000163541	-0.0238332	-0.438728	0.660869	0.999988	SUCLG1	2.07968
ENST00000592763	ENSG00000129351	0.0343414	0.438717	0.660872	0.999988	ILF3	3.14812
ENST00000419690	ENSG00000005889	-0.0906504	-0.438693	0.660891	0.999988	ZFX	-2.50962
ENST00000592287	ENSG00000105576	-0.0851409	-0.438691	0.660894	0.999988	TNPO2	-2.70997
ENST00000647979	ENSG00000151694	-0.0911117	-0.43861	0.660949	0.999988	ADAM17	-2.91523
ENST00000641121	ENSG00000170356	-0.0719358	-0.438638	0.66095	0.999988	OR2A20P	-2.50092
ENST00000368039	ENSG00000122224	-0.0374436	-0.438612	0.660951	0.999988	LY9	2.66866
ENST00000322266	ENSG00000102882	-0.0691317	-0.438607	0.660953	0.999988	MAPK3	-2.96297
ENST00000578386	ENSG00000108854	-0.0664416	-0.438602	0.660962	0.999988	SMURF2	-0.672567
ENST00000490972	ENSG00000158169	-0.0594299	-0.438582	0.660975	0.999988	FANCC	-1.5775
ENST00000551020	ENSG00000110955	0.0694375	0.438526	0.661018	0.999988	ATP5F1B	-2.04245
ENST00000403813	ENSG00000185760	-0.0617325	-0.438523	0.661018	0.999988	KCNQ5	-2.6768
ENST00000571172	ENSG00000073969	0.084487	0.438519	0.66102	0.999988	NSF	-0.253104
ENST00000556878	ENSG00000154001	0.0375458	0.438481	0.661054	0.999988	PPP2R5E	1.73007
ENST00000515030	ENSG00000151726	-0.116171	-0.438467	0.661055	0.999988	ACSL1	-2.33609
ENST00000528463	ENSG00000166405	0.0452997	0.438455	0.661065	0.999988	RIC3	-1.12489
ENST00000294947	ENSG00000239605	-0.0548651	-0.43844	0.661087	0.999988	STPG4	-0.647029
ENST00000525428	ENSG00000074201	0.0275954	0.43842	0.661089	0.999988	CLNS1A	4.11499
ENST00000422809	ENSG00000156273	-0.0628994	-0.438409	0.661096	0.999988	BACH1	-2.03119
ENST00000460311	ENSG00000168288	0.0305467	0.438421	0.661101	0.999988	MMADHC	1.00842
ENST00000488916	ENSG00000243958	0.103752	0.43841	0.661105	0.999988	PSMB9	1.7963
ENST00000454786	ENSG00000184182	0.0762377	0.438354	0.661133	0.999988	UBE2F	-2.29953
ENST00000570986	ENSG00000132382	-0.0816	-0.438328	0.66116	0.999988	MYBBP1A	-0.622601
ENST00000531405	ENSG00000173465	-0.0653342	-0.438332	0.661172	0.999988	SSSCA1	-0.34658
ENST00000533290	ENSG00000123444	-0.0418344	-0.438276	0.661202	0.999988	KBTBD4	2.82642
ENST00000624720	ENSG00000103005	-0.0274238	-0.438252	0.661211	0.999988	USB1	2.94023
ENST00000447144	ENSG00000163719	0.0653712	0.438231	0.661226	0.999988	MTMR14	-2.13923
ENST00000578069	ENSG00000161970	-0.0601741	-0.438227	0.66123	0.999988	RPL26	-0.115998
ENST00000416526	ENSG00000064961	0.0653682	0.438207	0.661256	0.999988	HMG20B	-2.31723
ENST00000591185	ENSG00000168096	-0.0526245	-0.438178	0.661266	0.999988	ANKS3	-1.74469
ENST00000585203	ENSG00000072778	0.091374	0.438156	0.661277	0.999988	ACADVL	-2.84252
ENST00000527231	ENSG00000150768	-0.110155	-0.438163	0.661288	0.999988	DLAT	-2.28495
ENST00000449320	ENSG00000078269	0.0778401	0.438147	0.661291	0.999988	SYNJ2	-0.741119
ENST00000540931	ENSG00000139182	0.0687216	0.438135	0.661298	0.999988	CLSTN3	-1.54758
ENST00000481574	ENSG00000237599	0.10382	0.438132	0.661306	0.999988	TAP2	-2.98793
ENST00000529445	ENSG00000137642	-0.0345783	-0.438114	0.66131	0.999988	SORL1	4.21887
ENST00000612655	ENSG00000099817	0.060225	0.4381	0.66132	0.999988	POLR2E	-2.71714
ENST00000530666	ENSG00000177156	-0.0409664	-0.438089	0.66133	0.999988	TALDO1	1.32624
ENST00000465740	ENSG00000158850	0.0585735	0.438074	0.66134	0.999988	B4GALT3	-3.10692
ENST00000517921	ENSG00000070756	0.0539306	0.438046	0.661357	0.999988	PABPC1	2.47872
ENST00000323206	ENSG00000181284	-0.04339	-0.43809	0.661361	0.999988	TMEM102	1.61389
ENST00000396568	ENSG00000181284	0.04339	0.43809	0.661361	0.999988	TMEM102	2.88938
ENST00000572047	ENSG00000161533	-0.0299985	-0.438012	0.661386	0.999988	ACOX1	4.5386
ENST00000428959	ENSG00000153827	0.0880569	0.437967	0.661415	0.999988	TRIP12	-1.20171
ENST00000495196	ENSG00000197746	-0.0512682	-0.437948	0.66144	0.999988	PSAP	0.595767
ENST00000409857	ENSG00000005436	-0.0736419	-0.437936	0.661443	0.999988	GCFC2	-2.32801
ENST00000461114	ENSG00000158186	-0.077552	-0.437949	0.661443	0.999988	MRAS	-1.99659
ENST00000530784	ENSG00000009307	0.0809648	0.437916	0.661451	0.999988	CSDE1	0.411645
ENST00000478941	ENSG00000055044	0.0426044	0.437914	0.661459	0.999988	NOP58	0.0746882
ENST00000636907	ENSG00000188603	-0.0503112	-0.437904	0.661461	0.999988	CLN3	0.443223
ENST00000540323	ENSG00000134759	0.0595098	0.437877	0.661479	0.999988	ELP2	-0.194299
ENST00000301717	ENSG00000162032	-0.0616563	-0.437884	0.661481	0.999988	SPSB3	0.444574
ENST00000530119	ENSG00000177156	0.0303669	0.43787	0.661489	0.999988	TALDO1	2.61762
ENST00000470475	ENSG00000142937	-0.0610188	-0.437869	0.661491	0.999988	RPS8	1.54214
ENST00000563688	ENSG00000140386	0.0717065	0.437855	0.661496	0.999988	SCAPER	-0.411715
ENST00000484326	ENSG00000136270	-0.0355341	-0.437853	0.661498	0.999988	TBRG4	2.22662
ENST00000467615	ENSG00000136518	-0.0715492	-0.437857	0.661499	0.999988	ACTL6A	0.257995
ENST00000611002	ENSG00000204920	0.0652397	0.437835	0.661519	0.999988	ZNF155	-2.25029
ENST00000228825	ENSG00000111229	-0.0129984	-0.437825	0.661523	0.999988	ARPC3	7.7043
ENST00000303795	ENSG00000169621	-0.0481644	-0.43782	0.661536	0.999988	APLF	2.57332
ENST00000264451	ENSG00000014824	0.0179809	0.437812	0.661539	0.999988	SLC30A9	4.98612
ENST00000480013	ENSG00000163539	0.0476122	0.437791	0.661542	0.999988	CLASP2	2.52247
ENST00000483348	ENSG00000163950	0.10849	0.437778	0.661563	0.999988	SLBP	-1.82028
ENST00000538482	ENSG00000197992	0.0516464	0.43779	0.661565	0.999988	CLEC9A	-1.92447
ENST00000563753	ENSG00000156642	0.0554307	0.437733	0.66159	0.999988	NPTN	-0.00385055
ENST00000474877	ENSG00000115942	0.0347329	0.437673	0.661635	0.999988	ORC2	0.515661
ENST00000585409	ENSG00000130332	0.0463458	0.437673	0.661635	0.999988	LSM7	-2.26175
ENST00000503112	ENSG00000133398	0.0172665	0.43769	0.661637	0.999988	MED10	2.41031
ENST00000471289	ENSG00000162368	-0.0605136	-0.437675	0.661638	0.999988	CMPK1	-2.01033
ENST00000515443	ENSG00000175857	0.034258	0.437661	0.661644	0.999988	GAPT	1.78331
ENST00000340535	ENSG00000154305	-0.0173318	-0.437634	0.661658	0.999988	MIA3	5.50185
ENST00000379262	ENSG00000124523	0.0425561	0.43764	0.661659	0.999988	SIRT5	2.81141
ENST00000492985	ENSG00000115137	-0.0797853	-0.437642	0.661659	0.999988	DNAJC27	-2.21401
ENST00000372984	ENSG00000174574	-0.028579	-0.437651	0.661659	0.999988	AKIRIN1	4.02758
ENST00000345530	ENSG00000118965	-0.0793365	-0.437633	0.661666	0.999988	WDR35	-1.79573
ENST00000564488	ENSG00000138629	0.0880691	0.437619	0.661672	0.999988	UBL7	-2.64195
ENST00000497135	ENSG00000119522	0.06648	0.437591	0.66169	0.999988	DENND1A	-1.00986
ENST00000303538	ENSG00000121892	0.0129646	0.437563	0.661712	0.999988	PDS5A	7.40651
ENST00000403435	ENSG00000186575	0.0466314	0.437516	0.661749	0.999988	NF2	1.42699
ENST00000492568	ENSG00000143641	-0.0342467	-0.437481	0.661779	0.999988	GALNT2	1.1312
ENST00000597431	ENSG00000130517	0.0464658	0.437467	0.661789	0.999988	PGPEP1	-2.05313
ENST00000649427	ENSG00000138069	0.0436086	0.437469	0.661791	0.999988	RAB1A	2.59602
ENST00000465179	ENSG00000180957	-0.0459012	-0.437451	0.661794	0.999988	PITPNB	0.323082
ENST00000482751	ENSG00000084072	0.0430308	0.437447	0.661794	0.999988	PPIE	1.88256
ENST00000495898	ENSG00000237022	0.105513	0.437439	0.661799	0.999988	HLA-C	-0.928394
ENST00000512960	ENSG00000077684	-0.100197	-0.43744	0.6618	0.999988	JADE1	0.810989
ENST00000593245	ENSG00000037757	0.052076	0.437434	0.661816	0.999988	MRI1	0.1338
ENST00000639174	ENSG00000197563	0.0333996	0.437406	0.661821	0.999988	PIGN	1.29001
ENST00000082468	ENSG00000026950	0.0443521	0.437397	0.661832	0.999988	BTN3A1	1.95942
ENST00000494064	ENSG00000236014	-0.0857071	-0.437395	0.661838	0.999988	VPS52	-2.46669
ENST00000434675	ENSG00000182957	-0.064233	-0.437379	0.661845	0.999988	SPATA13	0.305654
ENST00000505031	ENSG00000176915	0.023541	0.437354	0.661862	0.999988	ANKLE2	2.81549
ENST00000554545	ENSG00000123374	-0.0587505	-0.437362	0.661865	0.999988	CDK2	-2.84396
ENST00000462601	ENSG00000128563	-0.0861358	-0.437325	0.661886	0.999988	PRKRIP1	-1.9459
ENST00000489719	ENSG00000161204	0.0753131	0.437298	0.661901	0.999988	ABCF3	-2.02357
ENST00000550025	ENSG00000063046	-0.067087	-0.437292	0.661906	0.999988	EIF4B	-0.390295
ENST00000368890	ENSG00000143398	-0.0906562	-0.437287	0.661911	0.999988	PIP5K1A	-2.58089
ENST00000293971	ENSG00000162066	0.0640292	0.437281	0.661915	0.999988	AMDHD2	-1.96343
ENST00000468621	ENSG00000197157	-0.0544681	-0.437201	0.661971	0.999988	SND1	-1.35976
ENST00000491973	ENSG00000198089	-0.0436608	-0.437169	0.661992	0.999988	SFI1	0.693006
ENST00000370557	ENSG00000101974	-0.0460654	-0.437178	0.661992	0.999988	ATP11C	4.16409
ENST00000589503	ENSG00000105341	0.0649501	0.437171	0.662003	0.999988	DMAC2	-1.36344
ENST00000562238	ENSG00000167969	0.0526706	0.437162	0.662007	0.999988	ECI1	0.423674
ENST00000527009	ENSG00000142186	0.0920263	0.437146	0.662013	0.999988	SCYL1	-1.3044
ENST00000640745	ENSG00000160593	0.0251273	0.437123	0.662028	0.999988	JAML	3.82231
ENST00000529761	ENSG00000172243	0.0621643	0.437121	0.66203	0.999988	CLEC7A	-2.75297
ENST00000505194	ENSG00000151247	0.0555252	0.437112	0.662038	0.999988	EIF4E	0.400426
ENST00000395240	ENSG00000149925	0.0904595	0.437096	0.662046	0.999988	ALDOA	-1.98209
ENST00000497149	ENSG00000136100	-0.0611835	-0.437088	0.662058	0.999988	VPS36	-1.61931
ENST00000471462	ENSG00000157303	0.0861261	0.437095	0.662062	0.999988	SUSD3	0.116946
ENST00000492145	ENSG00000143702	-0.0673072	-0.437046	0.662082	0.999988	CEP170	0.523855
ENST00000395942	ENSG00000183625	-0.0501683	-0.437057	0.662083	0.999988	CCR3	1.63801
ENST00000332859	ENSG00000184900	-0.0405985	-0.436963	0.662158	0.999988	SUMO3	3.61018
ENST00000616407	ENSG00000275052	0.0150711	0.436944	0.662165	0.999988	PPP4R3B	6.42578
ENST00000598459	ENSG00000196235	-0.114192	-0.436921	0.662176	0.999988	SUPT5H	-1.64321
ENST00000558531	ENSG00000259494	0.0329932	0.436921	0.662188	0.999988	MRPL46	1.52492
ENST00000475405	ENSG00000187605	0.0431937	0.43693	0.662189	0.999988	TET3	-0.641204
ENST00000369957	ENSG00000169057	0.0624245	0.436884	0.662201	0.999988	MECP2	-2.00723
ENST00000589717	ENSG00000256771	-0.0368846	-0.436896	0.662203	0.999988	ZNF253	3.96213
ENST00000514918	ENSG00000164346	0.0681742	0.436894	0.662204	0.999988	NSA2	0.559781
ENST00000617818	ENSG00000276276	0.0818699	0.436893	0.662205	0.999988	ARL17B	-1.0383
ENST00000473997	ENSG00000101391	-0.0547787	-0.436878	0.662208	0.999988	CDK5RAP1	-3.07916
ENST00000614484	ENSG00000087087	0.0674096	0.436876	0.662209	0.999988	SRRT	-1.04652
ENST00000489490	ENSG00000071054	0.0891703	0.436868	0.662211	0.999988	MAP4K4	0.229679
ENST00000438980	ENSG00000173264	-0.056973	-0.436871	0.662216	0.999988	GPR137	-1.97066
ENST00000341164	ENSG00000166704	-0.0297578	-0.436868	0.662218	0.999988	ZNF606	2.87944
ENST00000552831	ENSG00000120802	0.0387846	0.436849	0.662228	0.999988	TMPO	0.148504
ENST00000636196	ENSG00000182220	0.0875674	0.436836	0.662234	0.999988	ATP6AP2	-3.34086
ENST00000644901	ENSG00000197912	0.0557915	0.436827	0.662238	0.999988	SPG7	0.321005
ENST00000431227	ENSG00000186523	0.0500987	0.436788	0.662291	0.999988	FAM86B1	-2.62564
ENST00000564118	ENSG00000005844	0.0696181	0.436737	0.662306	0.999988	ITGAL	-1.14291
ENST00000523224	ENSG00000155926	0.019869	0.436718	0.662322	0.999988	SLA	4.93473
ENST00000533925	ENSG00000236287	0.0434213	0.436695	0.662341	0.999988	ZBED5	1.45075
ENST00000357260	ENSG00000197852	0.042512	0.43671	0.662348	0.999988	INKA2	7.16434
ENST00000483560	ENSG00000147164	0.0493494	0.436702	0.662367	0.999988	SNX12	-1.00188
ENST00000374274	ENSG00000147164	-0.0493494	-0.436702	0.662367	0.999988	SNX12	4.62026
ENST00000508069	ENSG00000145247	0.0523288	0.436653	0.662383	0.999988	OCIAD2	-0.489703
ENST00000503042	ENSG00000049656	0.0276148	0.436644	0.662396	0.999988	CLPTM1L	2.56288
ENST00000628375	ENSG00000173575	-0.0236294	-0.4366	0.662405	0.999988	CHD2	4.152
ENST00000416067	ENSG00000188681	0.069795	0.436645	0.662409	0.999988	TEKT4P2	-1.39896
ENST00000559466	ENSG00000188681	-0.069795	-0.436645	0.662409	0.999988	TEKT4P2	-1.92068
ENST00000392692	ENSG00000114346	0.0755984	0.436537	0.662455	0.999988	ECT2	-2.5747
ENST00000530378	ENSG00000110693	-0.072377	-0.436514	0.662471	0.999988	SOX6	-0.54619
ENST00000466058	ENSG00000115548	-0.025865	-0.43651	0.662474	0.999988	KDM3A	2.05403
ENST00000472237	ENSG00000132792	0.0544963	0.436506	0.662481	0.999988	CTNNBL1	-2.27264
ENST00000468950	ENSG00000124831	0.0379944	0.436494	0.662483	0.999988	LRRFIP1	0.891025
ENST00000556261	ENSG00000054983	0.0225617	0.436455	0.662512	0.999988	GALC	2.56114
ENST00000461382	ENSG00000243708	-0.058369	-0.436459	0.66253	0.999988	PLA2G4B	-1.13756
ENST00000531515	ENSG00000137504	-0.057661	-0.43643	0.662536	0.999988	CREBZF	-3.01582
ENST00000275532	ENSG00000243335	-0.0898673	-0.436407	0.662552	0.999988	KCTD7	-1.32811
ENST00000409231	ENSG00000222011	-0.0773972	-0.436388	0.662571	0.999988	FAM185A	-2.88642
ENST00000400104	ENSG00000154655	0.0489274	0.436387	0.662572	0.999988	L3MBTL4	1.21274
ENST00000469336	ENSG00000009335	0.0445138	0.436359	0.662585	0.999988	UBE3C	1.36184
ENST00000468127	ENSG00000182158	-0.109091	-0.436332	0.662609	0.999988	CREB3L2	-1.02973
ENST00000506734	ENSG00000205571	-0.0604167	-0.436328	0.66261	0.999988	SMN2	-2.92078
ENST00000474926	ENSG00000116793	-0.037098	-0.43632	0.662613	0.999988	PHTF1	3.19298
ENST00000546937	ENSG00000257727	0.0446722	0.436296	0.66263	0.999988	CNPY2	1.72871
ENST00000481301	ENSG00000258227	-0.0527476	-0.436285	0.66265	0.999988	CLEC5A	-2.25491
ENST00000367604	ENSG00000010818	-0.0454375	-0.436284	0.66265	0.999988	HIVEP2	5.04567
ENST00000485168	ENSG00000143774	-0.039438	-0.436226	0.662675	0.999988	GUK1	2.64019
ENST00000574376	ENSG00000171298	0.0652736	0.436219	0.662687	0.999988	GAA	1.23404
ENST00000354506	ENSG00000197713	0.0287502	0.436182	0.662712	0.999988	RPE	4.44387
ENST00000530208	ENSG00000149196	-0.0614716	-0.43618	0.662716	0.999988	HIKESHI	-1.50381
ENST00000556498	ENSG00000042088	-0.0672732	-0.436138	0.662742	0.999988	TDP1	-1.31576
ENST00000373888	ENSG00000130768	-0.0671717	-0.436165	0.662757	0.999988	SMPDL3B	-2.74032
ENST00000373894	ENSG00000130768	0.0671717	0.436165	0.662757	0.999988	SMPDL3B	-2.4355
ENST00000470574	ENSG00000083168	0.0338259	0.436089	0.662777	0.999988	KAT6A	3.87802
ENST00000588541	ENSG00000161914	0.0612354	0.436097	0.662782	0.999988	ZNF653	-2.43896
ENST00000359242	ENSG00000122417	0.023417	0.43607	0.66279	0.999988	ODF2L	4.76298
ENST00000613336	ENSG00000160781	-0.0536107	-0.436018	0.662839	0.999988	PAQR6	-2.52162
ENST00000576952	ENSG00000181222	0.0536934	0.436009	0.66284	0.999988	POLR2A	-0.696044
ENST00000578642	ENSG00000169727	0.0840378	0.435988	0.662852	0.999988	GPS1	-2.41202
ENST00000511529	ENSG00000174720	-0.0591527	-0.435988	0.662854	0.999988	LARP7	1.071
ENST00000646974	ENSG00000167460	-0.0677401	-0.43594	0.662885	0.999988	TPM4	-3.0975
ENST00000533296	ENSG00000164483	-0.0252243	-0.435918	0.662902	0.999988	SAMD3	3.94411
ENST00000490047	ENSG00000135837	-0.0559018	-0.435909	0.66291	0.999988	CEP350	-2.13094
ENST00000439657	ENSG00000167615	0.0678726	0.435914	0.662912	0.999988	LENG8	2.54932
ENST00000631794	ENSG00000276495	-0.0774855	-0.435893	0.662923	0.999988	APBA2	-2.49983
ENST00000467011	ENSG00000109689	0.0446155	0.43589	0.662924	0.999988	STIM2	1.45591
ENST00000557712	ENSG00000197555	0.0248062	0.435859	0.662944	0.999988	SIPA1L1	2.17104
ENST00000519686	ENSG00000093134	-0.0590274	-0.435862	0.662944	0.999988	VNN3	-2.47045
ENST00000453173	ENSG00000198019	0.0299938	0.435861	0.662947	0.999988	FCGR1B	3.46347
ENST00000585060	ENSG00000108654	0.0545388	0.435824	0.662968	0.999988	DDX5	1.56548
ENST00000612542	ENSG00000277726	-0.0700954	-0.435814	0.662992	0.999988		-2.77096
ENST00000361217	ENSG00000198837	0.015415	0.435785	0.663001	0.999988	DENND4B	5.38818
ENST00000473019	ENSG00000179532	-0.0830252	-0.435744	0.663029	0.999988	DNHD1	-0.880129
ENST00000488136	ENSG00000187210	0.124653	0.43575	0.663034	0.999988	GCNT1	-2.19463
ENST00000477324	ENSG00000154767	-0.0435608	-0.435732	0.663042	0.999988	XPC	0.609017
ENST00000259253	ENSG00000136731	0.0144059	0.435725	0.663049	0.999988	UGGT1	6.78918
ENST00000535366	ENSG00000111674	-0.0849717	-0.435702	0.663068	0.999988	ENO2	-0.852189
ENST00000553583	ENSG00000126804	-0.0509579	-0.435705	0.663071	0.999988	ZBTB1	-2.38431
ENST00000496091	ENSG00000204713	0.0905972	0.435687	0.66308	0.999988	TRIM27	1.40762
ENST00000541005	ENSG00000111321	-0.0444075	-0.435667	0.663087	0.999988	LTBR	-1.45942
ENST00000334318	ENSG00000119314	-0.0741532	-0.435656	0.663098	0.999988	PTBP3	-0.984088
ENST00000300145	ENSG00000166896	-0.043226	-0.43567	0.663103	0.999988	ATP23	-0.19286
ENST00000587652	ENSG00000137878	-0.0728047	-0.435684	0.663105	0.999988	GCOM1	-2.74245
ENST00000649429	ENSG00000137878	0.0728047	0.435684	0.663105	0.999988	GCOM1	1.45115
ENST00000470271	ENSG00000171793	-0.0603713	-0.435592	0.663138	0.999988	CTPS1	-2.49632
ENST00000341154	ENSG00000188529	-0.0452514	-0.435569	0.663155	0.999988	SRSF10	-2.76847
ENST00000613507	ENSG00000111913	0.0144284	0.435551	0.663167	0.999988	RIPOR2	9.16109
ENST00000614673	ENSG00000230685	-0.104672	-0.435579	0.663181	0.999988	CLIC1	-3.22457
ENST00000457485	ENSG00000230685	0.104672	0.435579	0.663181	0.999988	CLIC1	-2.51371
ENST00000427453	ENSG00000184381	0.0619186	0.435511	0.663197	0.999988	PLA2G6	-1.50407
ENST00000647265	ENSG00000177189	-0.02656	-0.435455	0.663238	0.999988	RPS6KA3	4.56251
ENST00000642328	ENSG00000115355	-0.0681701	-0.435443	0.663243	0.999988	CCDC88A	-0.450755
ENST00000381153	ENSG00000110665	0.0180802	0.435464	0.663245	0.999988	C11orf21	6.49701
ENST00000622089	ENSG00000198399	0.0859392	0.435392	0.663284	0.999988	ITSN2	-2.39154
ENST00000470479	ENSG00000134326	-0.107956	-0.435402	0.663286	0.999988	CMPK2	-1.45403
ENST00000426253	ENSG00000196290	0.0864338	0.435398	0.663287	0.999988	NIF3L1	-2.51159
ENST00000648451	ENSG00000069869	-0.0707744	-0.435374	0.6633	0.999988	NEDD4	-3.0039
ENST00000612238	ENSG00000137101	0.0636848	0.435349	0.663322	0.999988	CD72	-3.05472
ENST00000447216	ENSG00000196655	0.0483176	0.435324	0.663334	0.999988	TRAPPC4	0.381605
ENST00000431421	ENSG00000177565	-0.0769068	-0.435284	0.66336	0.999988	TBL1XR1	-1.90716
ENST00000422336	ENSG00000100266	-0.0400885	-0.435258	0.663383	0.999988	PACSIN2	2.19941
ENST00000504421	ENSG00000198677	-0.0500849	-0.435247	0.663389	0.999988	TTC37	-1.96731
ENST00000563614	ENSG00000166847	-0.017555	-0.435184	0.663439	0.999988	DCTN5	5.23049
ENST00000524833	ENSG00000075239	-0.0508266	-0.435182	0.66344	0.999988	ACAT1	-1.21495
ENST00000565980	ENSG00000167264	0.0720743	0.435176	0.663442	0.999988	DUS2	-0.70223
ENST00000477519	ENSG00000154305	-0.0593098	-0.435173	0.663443	0.999988	MIA3	-1.16065
ENST00000461025	ENSG00000084754	-0.077762	-0.43517	0.663447	0.999988	HADHA	-2.18968
ENST00000625979	ENSG00000280479	-0.0816015	-0.435186	0.663453	0.999988	CACFD1	-2.05969
ENST00000511968	ENSG00000155893	-0.0654867	-0.435132	0.663474	0.999988	PXYLP1	-1.01948
ENST00000641753	ENSG00000164073	-0.0625855	-0.435085	0.663504	0.999988	MFSD8	-3.24205
ENST00000563294	ENSG00000260916	0.0502258	0.435079	0.663512	0.999988	CCPG1	1.46248
ENST00000419255	ENSG00000075223	-0.0463681	-0.435079	0.663515	0.999988	SEMA3C	-2.96919
ENST00000598329	ENSG00000125755	0.0808045	0.435044	0.663537	0.999988	SYMPK	-1.93697
ENST00000253320	ENSG00000131002	0.013373	0.435042	0.663539	0.999988	TXLNGY	1.77693
ENST00000266732	ENSG00000120802	0.0130906	0.435029	0.663548	0.999988	TMPO	5.43835
ENST00000361906	ENSG00000198792	-0.0467646	-0.434999	0.663573	0.999988	TMEM184B	2.45661
ENST00000528785	ENSG00000174151	-0.106117	-0.434953	0.66361	0.999988	CYB561D1	0.354164
ENST00000582698	ENSG00000258890	-0.0464376	-0.434909	0.663634	0.999988	CEP95	0.663824
ENST00000588061	ENSG00000078687	0.0803724	0.434891	0.663649	0.999988	TNRC6C	1.04254
ENST00000462024	ENSG00000160908	0.0418373	0.434893	0.663656	0.999988	ZNF394	1.28601
ENST00000261721	ENSG00000064726	0.0170097	0.434893	0.663659	0.999988	BTBD1	5.90522
ENST00000558893	ENSG00000185787	0.0279649	0.434869	0.663662	0.999988	MORF4L1	2.99014
ENST00000552635	ENSG00000139644	0.085607	0.434845	0.663678	0.999988	TMBIM6	-2.58822
ENST00000464041	ENSG00000061938	0.0741527	0.434834	0.663689	0.999988	TNK2	-1.89522
ENST00000593064	ENSG00000071564	0.0609335	0.434826	0.663693	0.999988	TCF3	-1.03768
ENST00000468623	ENSG00000114450	-0.0437484	-0.434835	0.663698	0.999988	GNB4	0.378758
ENST00000524695	ENSG00000122417	-0.0709091	-0.434796	0.663715	0.999988	ODF2L	-2.42546
ENST00000449886	ENSG00000169155	-0.0746766	-0.434816	0.663716	0.999988	ZBTB43	0.285652
ENST00000443659	ENSG00000197885	-0.0660804	-0.434807	0.663718	0.999988	NKIRAS1	-1.22514
ENST00000521935	ENSG00000147526	-0.0852262	-0.434787	0.663722	0.999988	TACC1	-2.08864
ENST00000479165	ENSG00000146247	-0.00999453	-0.434825	0.663729	0.999988	PHIP	5.54608
ENST00000275034	ENSG00000146247	0.00999453	0.434825	0.663729	0.999988	PHIP	8.30435
ENST00000539330	ENSG00000175567	0.0279037	0.434772	0.663737	0.999988	UCP2	2.7474
ENST00000496969	ENSG00000168066	0.0340737	0.434766	0.663737	0.999988	SF1	3.3965
ENST00000403856	ENSG00000115970	-0.0348911	-0.434761	0.66374	0.999988	THADA	3.67376
ENST00000504511	ENSG00000109689	-0.0448132	-0.434753	0.663749	0.999988	STIM2	1.65156
ENST00000588427	ENSG00000119559	0.0433195	0.434743	0.663758	0.999988	C19orf25	1.6624
ENST00000306010	ENSG00000170430	-0.0225337	-0.43475	0.66377	0.999988	MGMT	2.47494
ENST00000512888	ENSG00000159674	0.05887	0.434716	0.663776	0.999988	SPON2	-1.92531
ENST00000464393	ENSG00000138433	-0.0216726	-0.434706	0.663791	0.999988	CIR1	1.2872
ENST00000544750	ENSG00000048028	0.0862682	0.434653	0.663821	0.999988	USP28	-0.812136
ENST00000523161	ENSG00000164463	-0.0790762	-0.434627	0.663846	0.999988	CREBRF	-0.882326
ENST00000495317	ENSG00000141698	0.0568723	0.434613	0.663851	0.999988	NT5C3B	-2.88702
ENST00000228289	ENSG00000090612	-0.0707987	-0.434591	0.663869	0.999988	ZNF268	0.337568
ENST00000485066	ENSG00000091140	0.0551217	0.434569	0.663882	0.999988	DLD	0.610794
ENST00000223136	ENSG00000214253	0.0285953	0.434558	0.663893	0.999988	FIS1	5.14112
ENST00000533248	ENSG00000158636	0.0516612	0.43453	0.663909	0.999988	EMSY	-3.20522
ENST00000368606	ENSG00000188820	-0.0793101	-0.434558	0.663909	0.999988	CALHM6	-3.15035
ENST00000533968	ENSG00000066336	0.0221768	0.434517	0.663933	0.999988	SPI1	2.97047
ENST00000474172	ENSG00000107290	-0.0217864	-0.434504	0.663938	0.999988	SETX	3.1643
ENST00000494167	ENSG00000167555	0.057047	0.434462	0.66396	0.999988	ZNF528	-2.34802
ENST00000535601	ENSG00000102241	-0.0968909	-0.434466	0.66397	0.999988	HTATSF1	-1.47467
ENST00000495873	ENSG00000164985	-0.0304957	-0.434445	0.663973	0.999988	PSIP1	3.0522
ENST00000616316	ENSG00000185201	-0.0811783	-0.434434	0.663987	0.999988	IFITM2	0.895017
ENST00000553444	ENSG00000092199	0.0779531	0.434396	0.664004	0.999988	HNRNPC	-0.179563
ENST00000582174	ENSG00000132589	0.0462699	0.434393	0.664011	0.999988	FLOT2	0.889949
ENST00000549790	ENSG00000102189	0.0542314	0.434402	0.664012	0.999988	EEA1	-2.72884
ENST00000545333	ENSG00000110200	0.0545697	0.43439	0.664016	0.999988	ANAPC15	-2.56761
ENST00000589768	ENSG00000108669	-0.0200591	-0.434334	0.664053	0.999988	CYTH1	5.21234
ENST00000369611	ENSG00000081026	0.0554655	0.434335	0.664065	0.999988	MAGI3	-2.86224
ENST00000550689	ENSG00000089127	0.0681778	0.434314	0.664069	0.999988	OAS1	-3.04776
ENST00000511321	ENSG00000172239	-0.0672486	-0.434315	0.66407	0.999988	PAIP1	-2.61767
ENST00000440943	ENSG00000078618	0.0679368	0.434304	0.664074	0.999988	NRDC	-2.34261
ENST00000554087	ENSG00000100554	-0.052924	-0.434302	0.664077	0.999988	ATP6V1D	0.836989
ENST00000525864	ENSG00000148925	-0.0258677	-0.43429	0.664086	0.999988	BTBD10	3.34212
ENST00000546722	ENSG00000008405	0.0507112	0.434294	0.664091	0.999988	CRY1	-2.11354
ENST00000569553	ENSG00000069345	0.0437354	0.434299	0.664091	0.999988	DNAJA2	-0.109355
ENST00000418229	ENSG00000135837	0.0405954	0.434263	0.664105	0.999988	CEP350	0.7901
ENST00000421528	ENSG00000162600	0.040028	0.434262	0.664107	0.999988	OMA1	1.50504
ENST00000467349	ENSG00000204822	0.0553481	0.434265	0.664116	0.999988	MRPL53	-0.970543
ENST00000504422	ENSG00000245958	0.0247583	0.434239	0.664123	0.999988	AC093752.1	1.96816
ENST00000467889	ENSG00000129007	-0.0834805	-0.434142	0.664195	0.999988	CALML4	-0.487759
ENST00000602850	ENSG00000102977	0.0580956	0.434114	0.664217	0.999988	ACD	-2.87877
ENST00000444761	ENSG00000180398	0.136273	0.434104	0.664219	0.999988	MCFD2	-1.46144
ENST00000613201	ENSG00000274580	-0.115271	-0.434128	0.664222	0.999988	FCAR	-1.7112
ENST00000355296	ENSG00000103423	0.028972	0.434075	0.664244	0.999988	DNAJA3	4.00485
ENST00000417570	ENSG00000187912	0.0551256	0.434097	0.664244	0.999988	CLEC17A	0.715674
ENST00000527871	ENSG00000140988	-0.110305	-0.434068	0.664246	0.999988	RPS2	-2.99975
ENST00000621957	ENSG00000185728	-0.0783209	-0.434059	0.664252	0.999988	YTHDF3	-2.9673
ENST00000391831	ENSG00000204673	-0.0289241	-0.434061	0.66426	0.999988	AKT1S1	1.93158
ENST00000545218	ENSG00000089053	-0.0572791	-0.434039	0.664265	0.999988	ANAPC5	1.18788
ENST00000462992	ENSG00000076258	-0.0505313	-0.434048	0.66428	0.999988	FMO4	-2.20364
ENST00000522037	ENSG00000120896	-0.059759	-0.434046	0.664281	0.999988	SORBS3	-2.47543
ENST00000542547	ENSG00000107968	-0.0733275	-0.434016	0.664288	0.999988	MAP3K8	-0.353709
ENST00000490927	ENSG00000144306	0.060089	0.433973	0.664316	0.999988	SCRN3	-1.71357
ENST00000549987	ENSG00000125954	0.0720852	0.43401	0.664321	0.999988		-2.8549
ENST00000552941	ENSG00000125954	-0.0720852	-0.43401	0.664321	0.999988		-2.5879
ENST00000471809	ENSG00000100360	-0.0241202	-0.433967	0.664325	0.999988	IFT27	3.1729
ENST00000547772	ENSG00000089159	-0.0864566	-0.433947	0.664332	0.999988	PXN	-0.187373
ENST00000340524	ENSG00000188958	0.0567553	0.433993	0.664333	0.999988	UTS2B	1.31003
ENST00000440476	ENSG00000188958	-0.0567553	-0.433993	0.664333	0.999988	UTS2B	-1.31599
ENST00000538315	ENSG00000061794	0.0473645	0.433943	0.66435	0.999988	MRPS35	-2.728
ENST00000395907	ENSG00000087586	0.064339	0.433913	0.664363	0.999988	AURKA	-2.78118
ENST00000519676	ENSG00000174032	-0.0229627	-0.433922	0.664365	0.999988	SLC25A30	3.86265
ENST00000424388	ENSG00000114735	-0.066901	-0.433906	0.66437	0.999988	HEMK1	-2.50063
ENST00000522955	ENSG00000147526	-0.0240513	-0.433865	0.664392	0.999988	TACC1	5.28396
ENST00000392246	ENSG00000116030	0.0233344	0.433858	0.664402	0.999988	SUMO1	5.23636
ENST00000359576	ENSG00000163539	-0.0334973	-0.43384	0.664409	0.999988	CLASP2	4.36642
ENST00000281496	ENSG00000102763	0.0153477	0.433847	0.664419	0.999988	VWA8	4.87694
ENST00000022615	ENSG00000078668	-0.0180353	-0.433817	0.664434	0.999988	VDAC3	5.55918
ENST00000406733	ENSG00000054611	-0.0341024	-0.433783	0.664456	0.999988	TBC1D22A	4.07434
ENST00000486335	ENSG00000135637	0.0461754	0.433767	0.66447	0.999988	CCDC142	-0.958893
ENST00000593678	ENSG00000125651	-0.0607836	-0.433747	0.664491	0.999988	GTF2F1	-2.65142
ENST00000519223	ENSG00000134516	-0.0376457	-0.433673	0.66453	0.999988	DOCK2	3.75276
ENST00000541986	ENSG00000168679	0.0609572	0.433682	0.664545	0.999988	SLC16A4	-3.01709
ENST00000618114	ENSG00000275744	-0.0523957	-0.433658	0.664547	0.999988	SLC2A11	-2.91386
ENST00000592006	ENSG00000184922	0.0290838	0.433632	0.664563	0.999988	FMNL1	2.93473
ENST00000469553	ENSG00000152061	-0.0564677	-0.433573	0.664602	0.999988	RABGAP1L	-1.84945
ENST00000401554	ENSG00000065882	0.0363726	0.433573	0.664603	0.999988	TBC1D1	2.77889
ENST00000539881	ENSG00000140853	-0.0445027	-0.433529	0.664633	0.999988	NLRC5	3.81046
ENST00000463816	ENSG00000198546	-0.0810817	-0.433532	0.664648	0.999988	ZNF511	-1.28356
ENST00000585553	ENSG00000181513	-0.0623978	-0.433495	0.664666	0.999988	ACBD4	-1.57872
ENST00000549097	ENSG00000065357	0.0350341	0.433471	0.664675	0.999988	DGKA	2.52735
ENST00000482956	ENSG00000184164	-0.0609463	-0.433466	0.664687	0.999988	CRELD2	-3.04352
ENST00000477328	ENSG00000136270	0.0571471	0.433443	0.664698	0.999988	TBRG4	0.018142
ENST00000196551	ENSG00000083845	0.0235101	0.433425	0.664717	0.999988	RPS5	7.64213
ENST00000576713	ENSG00000182446	0.0524861	0.433387	0.66474	0.999988	NPLOC4	-1.182
ENST00000481623	ENSG00000159658	0.0295481	0.433371	0.664761	0.999988	EFCAB14	0.814082
ENST00000540698	ENSG00000108654	-0.083864	-0.433343	0.664769	0.999988	DDX5	-3.07924
ENST00000529102	ENSG00000119714	-0.077871	-0.433358	0.664774	0.999988	GPR68	-3.0598
ENST00000558190	ENSG00000066427	0.0805136	0.433313	0.664793	0.999988	ATXN3	-0.265995
ENST00000528118	ENSG00000137648	-0.0568831	-0.433353	0.664798	0.999988	TMPRSS4	-1.22646
ENST00000534111	ENSG00000137648	0.0568831	0.433353	0.664798	0.999988	TMPRSS4	-1.17393
ENST00000489628	ENSG00000061938	-0.0482587	-0.433287	0.664812	0.999988	TNK2	1.33903
ENST00000474985	ENSG00000119812	-0.0344791	-0.433286	0.664818	0.999988	FAM98A	2.69907
ENST00000564172	ENSG00000006007	-0.0373463	-0.433257	0.664844	0.999988	GDE1	3.10789
ENST00000616532	ENSG00000275885	-0.0930662	-0.43321	0.664874	0.999988	PRPF31	-2.00905
ENST00000276960	ENSG00000147912	0.0681541	0.433248	0.664874	0.999988	FBXO10	-2.86523
ENST00000432825	ENSG00000147912	-0.0681541	-0.433248	0.664874	0.999988	FBXO10	0.034696
ENST00000485374	ENSG00000163714	-0.0563154	-0.433187	0.664884	0.999988	U2SURP	-1.00237
ENST00000570041	ENSG00000166971	0.0353088	0.433188	0.664885	0.999988	AKTIP	1.78253
ENST00000528180	ENSG00000074266	-0.0576931	-0.433172	0.664898	0.999988	EED	-0.340146
ENST00000604419	ENSG00000266028	-0.0602552	-0.43315	0.664912	0.999988	SRGAP2	-0.700449
ENST00000525613	ENSG00000042429	0.0276789	0.433139	0.664917	0.999988	MED17	3.11671
ENST00000361832	ENSG00000196072	0.0674661	0.433133	0.664931	0.999988	BLOC1S2	-2.47325
ENST00000517558	ENSG00000173535	0.0167898	0.433142	0.664937	0.999988	TNFRSF10C	6.16147
ENST00000392556	ENSG00000056972	-0.0523096	-0.433115	0.664944	0.999988	TRAF3IP2	-2.89638
ENST00000513079	ENSG00000049860	-0.023555	-0.433106	0.664949	0.999988	HEXB	2.22965
ENST00000568443	ENSG00000188603	0.0635107	0.433092	0.664953	0.999988	CLN3	-1.1875
ENST00000598382	ENSG00000105393	0.0888759	0.433073	0.664967	0.999988	BABAM1	-0.882292
ENST00000489799	ENSG00000175756	-0.0633454	-0.433084	0.66497	0.999988	AURKAIP1	-0.0964567
ENST00000522497	ENSG00000168802	0.0874329	0.433072	0.664971	0.999988	CHTF8	-2.03391
ENST00000409957	ENSG00000138078	0.0971967	0.433064	0.664975	0.999988	PREPL	-0.430085
ENST00000591065	ENSG00000131196	-0.0707618	-0.433008	0.665017	0.999988	NFATC1	-2.65648
ENST00000586663	ENSG00000108733	-0.068525	-0.433045	0.665021	0.999988	PEX12	-2.38657
ENST00000225873	ENSG00000108733	0.068525	0.433045	0.665021	0.999988	PEX12	2.67257
ENST00000434837	ENSG00000112139	0.0656617	0.433003	0.665028	0.999988	MDGA1	-0.200283
ENST00000590020	ENSG00000049759	-0.0643357	-0.43298	0.665035	0.999988	NEDD4L	-2.41271
ENST00000581954	ENSG00000141574	-0.0719172	-0.432981	0.665042	0.999988	SECTM1	-0.438115
ENST00000600344	ENSG00000213762	-0.0446153	-0.432987	0.665044	0.999988	ZNF134	-0.868235
ENST00000577578	ENSG00000141551	0.0663964	0.432954	0.665053	0.999988	CSNK1D	-1.30885
ENST00000377795	ENSG00000019582	0.0150167	0.432929	0.665074	0.999988	CD74	6.49704
ENST00000610770	ENSG00000276618	0.0704403	0.432884	0.665106	0.999988	RAD17	-2.08777
ENST00000391842	ENSG00000104960	-0.0572951	-0.432876	0.665112	0.999988	PTOV1	-1.15787
ENST00000556160	ENSG00000119725	0.0623808	0.432861	0.66512	0.999988	ZNF410	0.219722
ENST00000477232	ENSG00000115233	-0.0217063	-0.432875	0.665121	0.999988	PSMD14	2.47888
ENST00000602523	ENSG00000168283	0.0490147	0.432832	0.665146	0.999988	BMI1	-2.86868
ENST00000372596	ENSG00000010803	0.06107	0.432829	0.665146	0.999988	SCMH1	-0.453919
ENST00000579724	ENSG00000196704	0.0841913	0.432813	0.665157	0.999988	AMZ2	-0.53062
ENST00000649943	ENSG00000119139	0.0705107	0.432804	0.665163	0.999988	TJP2	-2.90505
ENST00000455774	ENSG00000224597	0.0436193	0.432803	0.665169	0.999988	SVIL-AS1	-1.69344
ENST00000529565	ENSG00000196954	0.0140113	0.43277	0.665188	0.999988	CASP4	6.81028
ENST00000481959	ENSG00000173540	-0.0503575	-0.432774	0.665195	0.999988	GMPPB	-0.279877
ENST00000436647	ENSG00000075426	-0.0666023	-0.432779	0.665201	0.999988	FOSL2	2.94355
ENST00000492914	ENSG00000099290	-0.0719437	-0.432739	0.665216	0.999988	WASHC2A	2.13785
ENST00000497262	ENSG00000138190	0.0530326	0.432726	0.665225	0.999988	EXOC6	-0.0979292
ENST00000495555	ENSG00000100360	0.0435088	0.432725	0.665228	0.999988	IFT27	-0.921235
ENST00000472820	ENSG00000169692	0.0804044	0.432715	0.665241	0.999988	AGPAT2	-2.11112
ENST00000601306	ENSG00000142534	0.0744986	0.432694	0.665246	0.999988	RPS11	-3.05127
ENST00000473626	ENSG00000144580	0.029513	0.432678	0.665258	0.999988	CNOT9	1.35764
ENST00000604849	ENSG00000232593	-0.0172052	-0.432677	0.665269	0.999988	KANTR	2.05752
ENST00000522325	ENSG00000198363	0.0442604	0.432644	0.665277	0.999988	ASPH	0.777593
ENST00000456194	ENSG00000131373	-0.0752925	-0.432601	0.665313	0.999988	HACL1	-1.1491
ENST00000442846	ENSG00000142512	-0.0586944	-0.432592	0.66532	0.999988	SIGLEC10	3.0625
ENST00000319283	ENSG00000114745	0.0660244	0.432569	0.665333	0.999988	GORASP1	-2.39801
ENST00000473287	ENSG00000150403	0.0358374	0.432562	0.665343	0.999988	TMCO3	1.32003
ENST00000592695	ENSG00000168517	0.0700957	0.432564	0.665351	0.999988	HEXIM2	-2.45087
ENST00000548221	ENSG00000123338	-0.0119814	-0.432545	0.665355	0.999988	NCKAP1L	6.40686
ENST00000584377	ENSG00000141551	0.0286737	0.432501	0.665382	0.999988	CSNK1D	3.00529
ENST00000542242	ENSG00000013573	-0.0644429	-0.432484	0.665393	0.999988	DDX11	-1.64243
ENST00000420292	ENSG00000254087	0.0281295	0.432506	0.665394	0.999988	LYN	2.87031
ENST00000494587	ENSG00000071967	0.0533585	0.432496	0.665394	0.999988	CYBRD1	1.0988
ENST00000461718	ENSG00000197429	0.0637579	0.432468	0.665421	0.999988	IPP	-2.06062
ENST00000486241	ENSG00000108953	0.0597426	0.432399	0.665463	0.999988	YWHAE	1.0558
ENST00000367762	ENSG00000120370	0.0466409	0.432387	0.665473	0.999988	GORAB	0.991272
ENST00000545820	ENSG00000238105	0.0458768	0.432384	0.665474	0.999988	GOLGA2P5	-0.814287
ENST00000281455	ENSG00000151726	-0.0147688	-0.432365	0.665483	0.999988	ACSL1	9.68434
ENST00000497807	ENSG00000127603	0.0927861	0.432358	0.665484	0.999988	MACF1	-2.97383
ENST00000462590	ENSG00000196924	-0.113154	-0.43235	0.665492	0.999988	FLNA	-0.238794
ENST00000459723	ENSG00000038532	0.0579111	0.432341	0.665502	0.999988	CLEC16A	-0.351711
ENST00000440144	ENSG00000010270	-0.0666207	-0.432326	0.665515	0.999988	STARD3NL	-1.54937
ENST00000504373	ENSG00000135535	-0.026913	-0.432311	0.665523	0.999988	CD164	5.34853
ENST00000340677	ENSG00000248333	-0.0867831	-0.432307	0.665528	0.999988	CDK11B	-1.96228
ENST00000590342	ENSG00000108861	0.0420561	0.432314	0.665529	0.999988	DUSP3	0.445079
ENST00000359511	ENSG00000160785	0.0340835	0.432311	0.665535	0.999988	SLC25A44	3.29321
ENST00000598803	ENSG00000104921	0.0651096	0.4323	0.665539	0.999988	FCER2	-1.31542
ENST00000553500	ENSG00000092200	-0.0592516	-0.43228	0.665551	0.999988	RPGRIP1	-2.28519
ENST00000342444	ENSG00000138303	0.051266	0.432264	0.665557	0.999988	ASCC1	-2.68876
ENST00000322088	ENSG00000105568	0.0174725	0.432243	0.665573	0.999988	PPP2R1A	4.71512
ENST00000528908	ENSG00000132286	-0.0597432	-0.432231	0.6656	0.999988	TIMM10B	-1.33946
ENST00000310611	ENSG00000174151	-0.0788788	-0.432199	0.66561	0.999988	CYB561D1	1.82954
ENST00000506189	ENSG00000047365	-0.0329322	-0.432182	0.665617	0.999988	ARAP2	2.03672
ENST00000423891	ENSG00000101384	-0.0489168	-0.432204	0.665619	0.999988	JAG1	-2.27128
ENST00000610792	ENSG00000276907	-0.0928426	-0.432174	0.66562	0.999988	ARHGAP27	-1.50555
ENST00000222969	ENSG00000106245	-0.0361782	-0.432141	0.665649	0.999988	BUD31	2.29387
ENST00000350057	ENSG00000135679	-0.0671292	-0.432111	0.665665	0.999988	MDM2	-1.00738
ENST00000389939	ENSG00000156738	0.0330755	0.432098	0.665678	0.999988	MS4A1	4.64428
ENST00000544436	ENSG00000112531	-0.0404505	-0.432092	0.665679	0.999988	QKI	2.59143
ENST00000514171	ENSG00000138772	-0.0653299	-0.432086	0.665688	0.999988	ANXA3	-1.15596
ENST00000534040	ENSG00000117859	-0.063703	-0.432062	0.6657	0.999988	OSBPL9	0.132479
ENST00000576180	ENSG00000103423	-0.0472983	-0.432063	0.665705	0.999988	DNAJA3	0.940545
ENST00000479512	ENSG00000114388	0.0814373	0.432049	0.665712	0.999988	NPRL2	-1.80149
ENST00000526394	ENSG00000166181	-0.0755286	-0.432032	0.665727	0.999988	API5	-1.36831
ENST00000610727	ENSG00000065675	-0.084388	-0.432027	0.665741	0.999988	PRKCQ	-1.68242
ENST00000479124	ENSG00000114745	-0.059076	-0.432	0.665746	0.999988	GORASP1	0.00557124
ENST00000512472	ENSG00000171453	-0.0666813	-0.431994	0.665752	0.999988	POLR1C	-1.69575
ENST00000556217	ENSG00000092201	0.038296	0.43196	0.665782	0.999988	SUPT16H	0.357294
ENST00000515421	ENSG00000091527	-0.0208114	-0.431961	0.665783	0.999988	CDV3	2.12004
ENST00000310447	ENSG00000106144	-0.0211704	-0.431964	0.665783	0.999988	CASP2	5.27037
ENST00000431818	ENSG00000163913	0.057428	0.431947	0.665786	0.999988	IFT122	-2.97344
ENST00000547324	ENSG00000065357	-0.0373608	-0.431898	0.665818	0.999988	DGKA	2.14423
ENST00000512726	ENSG00000035928	0.0582646	0.43185	0.665856	0.999988	RFC1	-0.169727
ENST00000344956	ENSG00000073008	0.0989355	0.43185	0.665866	0.999988	PVR	-1.78219
ENST00000602253	ENSG00000187187	0.0432385	0.431828	0.665882	0.999988	ZNF546	-0.171729
ENST00000297151	ENSG00000164609	0.0200723	0.431782	0.66591	0.999988	SLU7	6.07629
ENST00000559683	ENSG00000140287	-0.0756579	-0.43176	0.665927	0.999988	HDC	-2.81372
ENST00000252725	ENSG00000130429	0.0374621	0.431743	0.665932	0.999988	ARPC1B	3.14599
ENST00000644560	ENSG00000062822	0.066113	0.431716	0.665957	0.999988	POLD1	-3.10329
ENST00000296783	ENSG00000164329	-0.0551588	-0.431685	0.665975	0.999988	TENT2	-2.32663
ENST00000575349	ENSG00000153066	-0.062731	-0.431685	0.665982	0.999988	TXNDC11	-1.61776
ENST00000467071	ENSG00000116337	0.0717804	0.431661	0.665991	0.999988	AMPD2	-0.246708
ENST00000478720	ENSG00000198399	0.0593117	0.431661	0.665994	0.999988	ITSN2	1.12723
ENST00000409442	ENSG00000059728	-0.034947	-0.431665	0.666	0.999988	MXD1	2.91521
ENST00000491706	ENSG00000143995	0.0659022	0.431643	0.666012	0.999988	MEIS1	-2.22435
ENST00000565090	ENSG00000167967	-0.0594459	-0.431645	0.666012	0.999988	E4F1	-2.72132
ENST00000218200	ENSG00000102081	-0.0905126	-0.431633	0.666013	0.999988	FMR1	-2.25783
ENST00000603118	ENSG00000156026	-0.0787784	-0.431614	0.66603	0.999988	MCU	-0.918475
ENST00000563919	ENSG00000140386	-0.070084	-0.431604	0.666034	0.999988	SCAPER	-3.02933
ENST00000606017	ENSG00000272398	-0.0499202	-0.431587	0.666057	0.999988	CD24	4.48675
ENST00000485483	ENSG00000102316	0.091993	0.43155	0.666076	0.999988	MAGED2	-1.27198
ENST00000287996	ENSG00000127080	0.0396516	0.431561	0.666087	0.999988	IPPK	3.72884
ENST00000491703	ENSG00000241837	-0.0247648	-0.431521	0.666102	0.999988	ATP5PO	2.8164
ENST00000432287	ENSG00000143252	-0.0520029	-0.431515	0.666105	0.999988	SDHC	-0.653016
ENST00000542509	ENSG00000111674	0.0873619	0.431518	0.666107	0.999988	ENO2	-1.98962
ENST00000588394	ENSG00000131115	-0.0985397	-0.431491	0.666119	0.999988	ZNF227	-1.48518
ENST00000493227	ENSG00000164654	0.0567329	0.431472	0.666134	0.999988	MIOS	1.3526
ENST00000526610	ENSG00000154359	0.0751039	0.431473	0.666136	0.999988	LONRF1	-2.98636
ENST00000579038	ENSG00000167210	-0.060606	-0.431469	0.666137	0.999988	LOXHD1	-2.22654
ENST00000621611	ENSG00000275290	-0.0921546	-0.431475	0.666149	0.999988	LILRA2	-3.28178
ENST00000459788	ENSG00000115677	-0.0773298	-0.431401	0.66618	0.999988	HDLBP	-1.88369
ENST00000579788	ENSG00000108622	-0.0268881	-0.431374	0.666202	0.999988	ICAM2	4.49039
ENST00000287899	ENSG00000215883	-0.0224592	-0.431392	0.666209	0.999988	CYB5RL	1.26973
ENST00000646984	ENSG00000032444	-0.068272	-0.431347	0.666221	0.999988	PNPLA6	-2.73534
ENST00000535737	ENSG00000022267	0.0835379	0.431353	0.666223	0.999988	FHL1	-3.31536
ENST00000591625	ENSG00000171302	0.076909	0.431341	0.666228	0.999988	CANT1	-2.50876
ENST00000595803	ENSG00000160410	0.0613215	0.431313	0.666245	0.999988	SHKBP1	-2.32843
ENST00000507809	ENSG00000053900	0.0678493	0.431288	0.666266	0.999988	ANAPC4	-1.03173
ENST00000509290	ENSG00000091490	0.0791019	0.431263	0.666286	0.999988	SEL1L3	-0.367107
ENST00000436068	ENSG00000141027	0.0615782	0.431245	0.666294	0.999988	NCOR1	0.321649
ENST00000622108	ENSG00000277726	0.0644273	0.431256	0.666302	0.999988		0.104017
ENST00000549125	ENSG00000167528	-0.0535708	-0.431236	0.666308	0.999988	ZNF641	-2.0785
ENST00000371068	ENSG00000096093	0.0484646	0.431216	0.666316	0.999988	EFHC1	0.242457
ENST00000383843	ENSG00000144455	0.0529911	0.431222	0.666318	0.999988	SUMF1	-1.82303
ENST00000443878	ENSG00000144566	-0.0406457	-0.431195	0.666338	0.999988	RAB5A	-0.000376562
ENST00000506946	ENSG00000114686	-0.0547267	-0.431189	0.666341	0.999988	MRPL3	-1.9553
ENST00000465412	ENSG00000152061	0.0541724	0.431168	0.66635	0.999988	RABGAP1L	-2.36816
ENST00000400880	ENSG00000121797	-0.0555214	-0.431168	0.666362	0.999988	CCRL2	-3.1038
ENST00000593687	ENSG00000187187	0.0465831	0.431151	0.666374	0.999988	ZNF546	-0.623568
ENST00000606530	ENSG00000145979	-0.055383	-0.431138	0.666375	0.999988	TBC1D7	-1.03174
ENST00000614546	ENSG00000277816	0.0570232	0.43114	0.666382	0.999988	LILRB3	-2.96022
ENST00000598333	ENSG00000099797	-0.0567573	-0.431124	0.666388	0.999988	TECR	-2.69379
ENST00000515053	ENSG00000163694	-0.0428406	-0.431118	0.666389	0.999988	RBM47	2.0001
ENST00000523576	ENSG00000133943	0.0234267	0.431092	0.666404	0.999988	DGLUCY	3.7794
ENST00000567826	ENSG00000166164	-0.0485097	-0.431057	0.66644	0.999988	BRD7	-2.05392
ENST00000290524	ENSG00000143390	0.0217102	0.431027	0.666456	0.999988	RFX5	6.04701
ENST00000470760	ENSG00000136143	0.0549917	0.431011	0.666465	0.999988	SUCLA2	0.348017
ENST00000568548	ENSG00000103043	0.0500214	0.431012	0.666469	0.999988	VAC14	-2.7613
ENST00000549964	ENSG00000135473	0.0681418	0.43095	0.666509	0.999988	PAN2	-0.352186
ENST00000431012	ENSG00000204623	-0.0303392	-0.430949	0.666514	0.999988	ZNRD1ASP	2.99297
ENST00000302017	ENSG00000181444	0.0269592	0.430983	0.666519	0.999988	ZNF467	3.07337
ENST00000484747	ENSG00000181444	-0.0269592	-0.430983	0.666519	0.999988	ZNF467	2.24136
ENST00000576894	ENSG00000167978	-0.0406692	-0.43091	0.666538	0.999988	SRRM2	2.15526
ENST00000475180	ENSG00000133606	0.118253	0.430884	0.666558	0.999988	MKRN1	-1.88597
ENST00000306042	ENSG00000132334	0.011695	0.430883	0.666562	0.999988	PTPRE	8.06961
ENST00000486413	ENSG00000175662	0.0612923	0.430881	0.666564	0.999988	TOM1L2	-1.41912
ENST00000329006	ENSG00000185090	-0.0744728	-0.430893	0.666572	0.999988	MANEAL	-1.63133
ENST00000623596	ENSG00000175105	0.0863416	0.430862	0.666588	0.999988	ZNF654	-0.212559
ENST00000378861	ENSG00000205133	-0.066654	-0.430839	0.666592	0.999988	TRIQK	-0.663481
ENST00000481579	ENSG00000077254	-0.0444103	-0.430835	0.666594	0.999988	USP33	0.513559
ENST00000563479	ENSG00000137814	0.0620957	0.430836	0.6666	0.999988	HAUS2	-2.447
ENST00000580793	ENSG00000169733	-0.0670185	-0.43082	0.666611	0.999988	RFNG	-2.31313
ENST00000369040	ENSG00000107669	0.0582586	0.430807	0.666619	0.999988	ATE1	-3.30407
ENST00000476782	ENSG00000128594	0.0416231	0.43079	0.666647	0.999988	LRRC4	0.249116
ENST00000599425	ENSG00000142546	-0.0629126	-0.430754	0.666653	0.999988	NOSIP	-2.85171
ENST00000490449	ENSG00000099992	0.0571098	0.430756	0.666655	0.999988	TBC1D10A	-1.8445
ENST00000484951	ENSG00000134318	-0.0575771	-0.430711	0.666688	0.999988	ROCK2	0.449866
ENST00000563900	ENSG00000169189	0.0440523	0.430678	0.66671	0.999988	NSMCE1	-2.89121
ENST00000476666	ENSG00000102786	0.0532307	0.430672	0.666711	0.999988	INTS6	-0.00895371
ENST00000373557	ENSG00000182866	-0.0686663	-0.430674	0.666713	0.999988	LCK	-1.11422
ENST00000335472	ENSG00000120519	-0.0553526	-0.430614	0.66676	0.999988	SLC10A7	0.0917869
ENST00000585517	ENSG00000168610	0.014529	0.430606	0.666761	0.999988	STAT3	5.98557
ENST00000484846	ENSG00000110047	0.0214458	0.43055	0.666804	0.999988	EHD1	4.11884
ENST00000469606	ENSG00000143493	0.0910963	0.430543	0.66681	0.999988	INTS7	-1.12435
ENST00000611722	ENSG00000119922	0.0356947	0.430542	0.666827	0.999988	IFIT2	6.788
ENST00000373609	ENSG00000084652	-0.048697	-0.430545	0.666838	0.999988	TXLNA	3.8846
ENST00000373610	ENSG00000084652	0.048697	0.430545	0.666838	0.999988	TXLNA	4.87603
ENST00000586585	ENSG00000186496	0.0374855	0.430511	0.666843	0.999988	ZNF396	0.0956655
ENST00000512234	ENSG00000161011	0.0433684	0.430478	0.666854	0.999988	SQSTM1	1.22417
ENST00000465132	ENSG00000160917	0.0545973	0.430465	0.666866	0.999988	CPSF4	0.235978
ENST00000529140	ENSG00000052841	0.0263078	0.430448	0.666875	0.999988	TTC17	1.37239
ENST00000471764	ENSG00000077044	0.064994	0.430438	0.666883	0.999988	DGKD	-1.50744
ENST00000570385	ENSG00000175826	-0.0615601	-0.430448	0.666885	0.999988	CTDNEP1	-0.67961
ENST00000590777	ENSG00000186814	0.0358059	0.43042	0.6669	0.999988	ZSCAN30	1.07297
ENST00000649900	ENSG00000197386	-0.0464657	-0.430407	0.666905	0.999988	HTT	-2.03912
ENST00000585291	ENSG00000082641	0.0897816	0.430401	0.66691	0.999988	NFE2L1	0.478403
ENST00000496464	ENSG00000107077	0.0496268	0.430384	0.666922	0.999988	KDM4C	-0.511643
ENST00000650220	ENSG00000058272	-0.0474659	-0.430371	0.66693	0.999988	PPP1R12A	0.914081
ENST00000524845	ENSG00000110075	0.0232499	0.430344	0.666948	0.999988	PPP6R3	4.58158
ENST00000598839	ENSG00000142546	-0.0491696	-0.430344	0.666952	0.999988	NOSIP	0.748615
ENST00000649814	ENSG00000145191	-0.0809837	-0.43034	0.666952	0.999988	EIF2B5	-1.62099
ENST00000557991	ENSG00000092098	-0.0659132	-0.430315	0.666972	0.999988	RNF31	-3.10551
ENST00000488384	ENSG00000125991	-0.0493934	-0.430302	0.666983	0.999988	ERGIC3	-1.43245
ENST00000469272	ENSG00000196329	-0.0984364	-0.430306	0.666984	0.999988	GIMAP5	-1.98568
ENST00000556993	ENSG00000100647	-0.019573	-0.430321	0.666988	0.999988	SUSD6	2.95322
ENST00000531596	ENSG00000172922	0.0697967	0.430265	0.667009	0.999988	RNASEH2C	-2.97073
ENST00000521039	ENSG00000173273	-0.0375816	-0.43026	0.667014	0.999988	TNKS	0.504275
ENST00000525122	ENSG00000179091	-0.0654827	-0.43025	0.66704	0.999988	CYC1	-1.77197
ENST00000527657	ENSG00000096070	-0.0851868	-0.430219	0.667044	0.999988	BRPF3	-0.367813
ENST00000248450	ENSG00000127837	0.0253158	0.430217	0.667046	0.999988	AAMP	4.86842
ENST00000587533	ENSG00000072062	0.0419741	0.430216	0.66705	0.999988	PRKACA	1.18223
ENST00000540115	ENSG00000123983	-0.0440714	-0.430206	0.667053	0.999988	ACSL3	-0.277601
ENST00000556201	ENSG00000197119	-0.0641144	-0.430201	0.667057	0.999988	SLC25A29	-1.98249
ENST00000647649	ENSG00000114861	0.0277161	0.43018	0.667067	0.999988	FOXP1	2.47063
ENST00000530391	ENSG00000109971	-0.0603684	-0.430167	0.667078	0.999988	HSPA8	1.38967
ENST00000473805	ENSG00000078618	0.0263156	0.430162	0.667083	0.999988	NRDC	3.6071
ENST00000227155	ENSG00000085117	-0.0246785	-0.430154	0.667089	0.999988	CD82	4.7013
ENST00000530398	ENSG00000177600	-0.0385022	-0.430135	0.667107	0.999988	RPLP2	1.19279
ENST00000462967	ENSG00000101365	0.0547373	0.430105	0.667127	0.999988	IDH3B	-0.289774
ENST00000512827	ENSG00000113141	-0.0692891	-0.430097	0.667135	0.999988	IK	-2.14633
ENST00000505543	ENSG00000071127	0.0291771	0.430079	0.667143	0.999988	WDR1	2.4887
ENST00000513490	ENSG00000133401	-0.0454846	-0.430098	0.667144	0.999988	PDZD2	-2.47595
ENST00000554952	ENSG00000100519	-0.0405297	-0.430069	0.667152	0.999988	PSMC6	1.85488
ENST00000582150	ENSG00000011260	0.0326803	0.430076	0.66716	0.999988	UTP18	0.914648
ENST00000623144	ENSG00000101901	-0.062287	-0.430024	0.667181	0.999988	ALG13	-2.72222
ENST00000558458	ENSG00000104043	0.0734839	0.430026	0.667183	0.999988	ATP8B4	-0.407133
ENST00000339474	ENSG00000176809	-0.0518298	-0.430002	0.667205	0.999988	LRRC37A3	-0.564325
ENST00000551736	ENSG00000198001	-0.0728547	-0.429989	0.667211	0.999988	IRAK4	-0.924791
ENST00000530585	ENSG00000166441	-0.0451907	-0.429972	0.667223	0.999988	RPL27A	1.81489
ENST00000469663	ENSG00000143799	0.0464462	0.429965	0.667231	0.999988	PARP1	-2.11729
ENST00000439154	ENSG00000003402	0.0337954	0.429937	0.667245	0.999988	CFLAR	1.68023
ENST00000348124	ENSG00000175104	-0.0366068	-0.429915	0.667283	0.999988	TRAF6	2.97144
ENST00000487871	ENSG00000084070	-0.0219295	-0.429895	0.667285	0.999988	SMAP2	4.1165
ENST00000644963	ENSG00000127616	-0.0568148	-0.429876	0.667288	0.999988	SMARCA4	-3.26677
ENST00000311191	ENSG00000136141	-0.0178746	-0.429848	0.667319	0.999988	LRCH1	4.35676
ENST00000508794	ENSG00000249437	-0.0459064	-0.429828	0.667331	0.999988	NAIP	3.99214
ENST00000539966	ENSG00000102572	0.0169976	0.429821	0.667337	0.999988	STK24	4.99149
ENST00000296782	ENSG00000164327	-0.0141753	-0.429806	0.667345	0.999988	RICTOR	6.65789
ENST00000554051	ENSG00000015133	0.0291232	0.429784	0.667359	0.999988	CCDC88C	1.7158
ENST00000590837	ENSG00000129933	0.0502644	0.42977	0.667368	0.999988	MAU2	-1.05359
ENST00000485025	ENSG00000241127	-0.0357287	-0.429739	0.667405	0.999988	YAE1	-0.415126
ENST00000310260	ENSG00000173218	-0.096087	-0.429701	0.667432	0.999988	VANGL1	-1.73007
ENST00000463321	ENSG00000176896	0.0452723	0.429692	0.667435	0.999988	TCEANC	1.22652
ENST00000299667	ENSG00000166526	0.0460079	0.429675	0.667442	0.999988	ZNF3	2.60566
ENST00000577296	ENSG00000266714	0.0561934	0.429664	0.667443	0.999988	MYO15B	-2.31037
ENST00000305321	ENSG00000169627	-0.068954	-0.42968	0.667455	0.999988	BOLA2B	-0.759535
ENST00000252771	ENSG00000130475	-0.0656458	-0.429619	0.667476	0.999988	FCHO1	-0.580054
ENST00000477171	ENSG00000152601	0.0357128	0.429598	0.667492	0.999988	MBNL1	4.43556
ENST00000481278	ENSG00000143183	-0.0763964	-0.429602	0.6675	0.999988	TMCO1	-0.383983
ENST00000555671	ENSG00000119684	0.115442	0.429575	0.667513	0.999988	MLH3	-2.76614
ENST00000529704	ENSG00000175482	-0.0434299	-0.429569	0.667519	0.999988	POLD4	2.8218
ENST00000622454	ENSG00000166947	0.126296	0.429545	0.66754	0.999988	EPB42	-2.95128
ENST00000527346	ENSG00000110455	0.0300837	0.429526	0.66755	0.999988	ACCS	2.63015
ENST00000520652	ENSG00000081059	0.0673811	0.429501	0.667563	0.999988	TCF7	-1.06987
ENST00000521092	ENSG00000105483	-0.0595414	-0.429452	0.667598	0.999988	CARD8	0.629926
ENST00000497830	ENSG00000078070	0.0681973	0.429433	0.667618	0.999988	MCCC1	-2.32898
ENST00000299202	ENSG00000166166	-0.0684736	-0.42945	0.667635	0.999988	TRMT61A	-3.00321
ENST00000389749	ENSG00000166166	0.0684736	0.42945	0.667635	0.999988	TRMT61A	2.41991
ENST00000518201	ENSG00000253981	-0.0293854	-0.429419	0.667638	0.999988	ALG1L13P	1.49158
ENST00000416079	ENSG00000180822	-0.0419487	-0.4294	0.667643	0.999988	PSMG4	-2.43957
ENST00000515095	ENSG00000164308	0.0977141	0.429384	0.667651	0.999988	ERAP2	-0.430036
ENST00000312916	ENSG00000164252	-0.0371966	-0.429396	0.667661	0.999988	AGGF1	5.84444
ENST00000589158	ENSG00000104853	-0.0810473	-0.429371	0.667662	0.999988	CLPTM1	-1.8165
ENST00000308132	ENSG00000174137	-0.0634453	-0.429387	0.66768	0.999988	FAM53A	-2.9167
ENST00000489363	ENSG00000174137	0.0634453	0.429387	0.66768	0.999988	FAM53A	-2.69032
ENST00000463338	ENSG00000227322	0.104653	0.429345	0.667692	0.999988	RXRB	-3.08156
ENST00000647568	ENSG00000006530	0.0481419	0.429304	0.667707	0.999988	AGK	0.636963
ENST00000533571	ENSG00000109919	-0.0613355	-0.429312	0.667712	0.999988	MTCH2	-0.575871
ENST00000566767	ENSG00000166140	-0.0610512	-0.429283	0.667724	0.999988	ZFYVE19	-1.79393
ENST00000484809	ENSG00000089006	0.058085	0.429273	0.66773	0.999988	SNX5	-0.0442869
ENST00000643049	ENSG00000168394	-0.182666	-0.429287	0.66773	0.999988	TAP1	-3.37705
ENST00000450200	ENSG00000114331	0.0424131	0.429264	0.667736	0.999988	ACAP2	0.711436
ENST00000512004	ENSG00000197530	0.0554071	0.429257	0.667741	0.999988	MIB2	-2.59451
ENST00000569021	ENSG00000135698	-0.0313793	-0.429242	0.66776	0.999988	MPHOSPH6	0.648374
ENST00000584951	ENSG00000198231	0.0558589	0.429224	0.667764	0.999988	DDX42	-0.635739
ENST00000476936	ENSG00000116489	0.0597541	0.429218	0.667777	0.999988	CAPZA1	-1.07865
ENST00000647169	ENSG00000163161	-0.0676691	-0.429162	0.667811	0.999988	ERCC3	-2.79907
ENST00000526415	ENSG00000087884	-0.0512008	-0.429087	0.667875	0.999988	AAMDC	-2.44151
ENST00000610579	ENSG00000140564	-0.053236	-0.429078	0.667879	0.999988	FURIN	4.82256
ENST00000647534	ENSG00000165699	-0.0679054	-0.429026	0.667907	0.999988	TSC1	-3.06768
ENST00000423969	ENSG00000113648	-0.0605368	-0.42901	0.66792	0.999988	H2AFY	-2.8359
ENST00000262646	ENSG00000104388	0.0171534	0.429012	0.667921	0.999988	RAB2A	5.68035
ENST00000543908	ENSG00000136448	-0.0897815	-0.42899	0.667937	0.999988	NMT1	-1.43912
ENST00000463340	ENSG00000122359	-0.0272702	-0.428985	0.667942	0.999988	ANXA11	3.41131
ENST00000471532	ENSG00000163930	0.0542769	0.428974	0.66795	0.999988	BAP1	-0.347946
ENST00000509887	ENSG00000164211	-0.0676514	-0.42898	0.667951	0.999988	STARD4	-1.49438
ENST00000513331	ENSG00000164347	-0.077834	-0.428973	0.667953	0.999988	GFM2	-0.149079
ENST00000644621	ENSG00000111913	0.0343705	0.428959	0.667958	0.999988	RIPOR2	4.72244
ENST00000483745	ENSG00000082293	-0.0574819	-0.428927	0.667996	0.999988	COL19A1	-2.14224
ENST00000488876	ENSG00000131748	-0.0600293	-0.428873	0.66802	0.999988	STARD3	-0.234906
ENST00000621447	ENSG00000102081	-0.0442701	-0.428839	0.668045	0.999988	FMR1	2.65572
ENST00000614496	ENSG00000116062	-0.0787991	-0.428816	0.668065	0.999988	MSH6	-0.0484128
ENST00000493917	ENSG00000107262	0.0819895	0.428799	0.668076	0.999988	BAG1	-2.05236
ENST00000505896	ENSG00000170571	0.0174243	0.428802	0.668083	0.999988	EMB	6.31055
ENST00000303996	ENSG00000070495	-0.0977072	-0.428778	0.668094	0.999988	JMJD6	-2.10123
ENST00000378842	ENSG00000213930	-0.0267431	-0.428763	0.668099	0.999988	GALT	3.68675
ENST00000393795	ENSG00000131470	0.0513911	0.428759	0.668118	0.999988	PSMC3IP	-3.03281
ENST00000590416	ENSG00000257103	-0.138182	-0.428673	0.668171	0.999988	LSM14A	-0.957437
ENST00000460238	ENSG00000082438	0.0712829	0.42864	0.668191	0.999988	COBLL1	-2.25692
ENST00000486404	ENSG00000115561	0.0290244	0.428633	0.668199	0.999988	CHMP3	1.56667
ENST00000561216	ENSG00000156206	-0.0579817	-0.428636	0.668214	0.999988	CFAP161	-1.60147
ENST00000482894	ENSG00000168291	-0.0591484	-0.428576	0.668243	0.999988	PDHB	-2.75651
ENST00000558733	ENSG00000137845	-0.0177209	-0.428564	0.668246	0.999988	ADAM10	4.65836
ENST00000505473	ENSG00000185324	0.0550505	0.428563	0.668247	0.999988	CDK10	-2.64392
ENST00000492016	ENSG00000101158	0.0571009	0.428556	0.668254	0.999988	NELFCD	-0.582256
ENST00000251250	ENSG00000104047	0.0243614	0.428531	0.668273	0.999988	DTWD1	4.01848
ENST00000545209	ENSG00000157837	0.0570247	0.428526	0.668277	0.999988	SPPL3	-1.11777
ENST00000552052	ENSG00000089248	0.0460909	0.42853	0.668281	0.999988	ERP29	-1.35508
ENST00000481456	ENSG00000198563	0.0817937	0.428466	0.668322	0.999988	DDX39B	-1.70338
ENST00000534805	ENSG00000143379	-0.0506885	-0.428453	0.668329	0.999988	SETDB1	0.305694
ENST00000459930	ENSG00000077232	0.0901945	0.428448	0.668332	0.999988	DNAJC10	-0.853063
ENST00000616852	ENSG00000087995	0.0365325	0.428457	0.668338	0.999988	METTL2A	2.10291
ENST00000393640	ENSG00000157350	0.0186596	0.428444	0.668341	0.999988	ST3GAL2	5.36394
ENST00000563563	ENSG00000235750	0.0718733	0.428431	0.668351	0.999988	KIAA0040	-1.07067
ENST00000639324	ENSG00000138760	-0.0539887	-0.428416	0.668353	0.999988	SCARB2	-0.150227
ENST00000583399	ENSG00000133313	-0.040842	-0.428392	0.668372	0.999988	CNDP2	1.52935
ENST00000627781	ENSG00000198131	-0.0596576	-0.428386	0.668375	0.999988	ZNF544	-0.508093
ENST00000437827	ENSG00000163788	-0.0757814	-0.428376	0.668388	0.999988	SNRK	-2.64301
ENST00000555865	ENSG00000176473	-0.0654647	-0.428365	0.668397	0.999988	WDR25	-2.55255
ENST00000477862	ENSG00000198000	0.0687314	0.428339	0.668408	0.999988	NOL8	-1.77852
ENST00000356401	ENSG00000177479	0.013844	0.428338	0.66841	0.999988	ARIH2	5.88751
ENST00000400237	ENSG00000128253	-0.0651621	-0.428326	0.668453	0.999988	RFPL2	-2.85298
ENST00000626996	ENSG00000128253	0.0651621	0.428326	0.668453	0.999988	RFPL2	-2.27343
ENST00000295743	ENSG00000163508	-0.0479682	-0.428276	0.668476	0.999988	EOMES	4.13261
ENST00000393376	ENSG00000008311	0.0716476	0.428255	0.668481	0.999988	AASS	-2.07993
ENST00000356577	ENSG00000159140	0.0172146	0.428242	0.668481	0.999988	SON	6.63412
ENST00000523029	ENSG00000164576	-0.0441765	-0.428141	0.668559	0.999988	SAP30L	-0.30194
ENST00000566703	ENSG00000103549	-0.0698425	-0.428113	0.668576	0.999988	RNF40	1.94377
ENST00000505236	ENSG00000104856	-0.0926669	-0.42811	0.668584	0.999988	RELB	-2.55877
ENST00000332468	ENSG00000099999	0.0496253	0.428112	0.668589	0.999988	RNF215	0.714395
ENST00000326298	ENSG00000112237	0.0598044	0.428083	0.668596	0.999988	CCNC	0.397213
ENST00000396987	ENSG00000158669	0.0157987	0.428079	0.668601	0.999988	GPAT4	4.84552
ENST00000531344	ENSG00000085788	-0.0587029	-0.428032	0.668633	0.999988	DDHD2	1.18949
ENST00000552386	ENSG00000122965	0.0954955	0.428017	0.668654	0.999988	RBM19	-1.44501
ENST00000648109	ENSG00000116667	-0.0282654	-0.428013	0.668657	0.999988	C1orf21	2.85471
ENST00000527322	ENSG00000158555	0.0552925	0.427969	0.66868	0.999988	GDPD5	-2.24397
ENST00000294161	ENSG00000162222	-0.0231713	-0.427984	0.668682	0.999988	TTC9C	2.47926
ENST00000520689	ENSG00000070718	-0.0642641	-0.42795	0.668694	0.999988	AP3M2	-2.08981
ENST00000565309	ENSG00000167515	0.0586999	0.427948	0.668696	0.999988	TRAPPC2L	-1.47404
ENST00000486389	ENSG00000239382	-0.0535432	-0.427941	0.668704	0.999988	ALKBH6	-1.08231
ENST00000551813	ENSG00000151135	0.066446	0.427915	0.668724	0.999988	TMEM263	0.301249
ENST00000466967	ENSG00000215845	0.0661342	0.427915	0.668724	0.999988	TSTD1	-2.07221
ENST00000528593	ENSG00000175216	-0.080996	-0.427865	0.668758	0.999988	CKAP5	-2.11738
ENST00000448093	ENSG00000204623	-0.0646052	-0.427841	0.668776	0.999988	ZNRD1ASP	-1.07122
ENST00000535240	ENSG00000123700	0.0665119	0.427864	0.668789	0.999988	KCNJ2	-2.53487
ENST00000243457	ENSG00000123700	-0.0665119	-0.427864	0.668789	0.999988	KCNJ2	7.61297
ENST00000472571	ENSG00000182518	-0.0686969	-0.427825	0.668791	0.999988	FAM104B	-1.07343
ENST00000415949	ENSG00000132432	-0.0437244	-0.427824	0.668798	0.999988	SEC61G	-2.29119
ENST00000554304	ENSG00000139974	0.027345	0.427787	0.668812	0.999988	SLC38A6	2.51516
ENST00000577375	ENSG00000266173	0.0424	0.427786	0.668812	0.999988	STRADA	-2.47164
ENST00000263708	ENSG00000088179	0.0145911	0.427754	0.668837	0.999988	PTPN4	7.62408
ENST00000451127	ENSG00000226174	0.0616392	0.427782	0.668848	0.999988	TEX22	-0.695803
ENST00000548638	ENSG00000226174	-0.0616392	-0.427782	0.668848	0.999988	TEX22	-0.711465
ENST00000536709	ENSG00000110848	0.0434737	0.427753	0.66885	0.999988	CD69	0.162588
ENST00000394979	ENSG00000167395	-0.0237759	-0.427742	0.668859	0.999988	ZNF646	5.82583
ENST00000638711	ENSG00000229180	-0.0178086	-0.427713	0.668873	0.999988	AC006001.3	3.402
ENST00000424419	ENSG00000066136	0.0404188	0.42769	0.668881	0.999988	NFYC	1.20992
ENST00000566931	ENSG00000128881	-0.0569434	-0.427693	0.668888	0.999988	TTBK2	-2.44778
ENST00000496385	ENSG00000100099	-0.0672855	-0.42767	0.668897	0.999988	HPS4	-1.96919
ENST00000485605	ENSG00000079385	-0.0689865	-0.42765	0.668913	0.999988	CEACAM1	-0.0913399
ENST00000431941	ENSG00000115365	-0.129095	-0.427645	0.668922	0.999988	LANCL1	-0.570867
ENST00000452194	ENSG00000025156	0.0579772	0.427641	0.668939	0.999988	HSF2	1.88155
ENST00000589799	ENSG00000159917	0.0739354	0.427619	0.668939	0.999988	ZNF235	-1.79631
ENST00000436984	ENSG00000142512	-0.130882	-0.427603	0.668949	0.999988	SIGLEC10	-1.67213
ENST00000525003	ENSG00000008517	-0.0659463	-0.427586	0.668956	0.999988	IL32	-2.99984
ENST00000557303	ENSG00000133943	-0.0246545	-0.427558	0.668976	0.999988	DGLUCY	3.48423
ENST00000594668	ENSG00000188785	0.0341537	0.427563	0.668978	0.999988	ZNF548	0.65367
ENST00000486040	ENSG00000122687	0.0516568	0.427556	0.66899	0.999988	MRM2	2.50328
ENST00000517749	ENSG00000164754	0.0188883	0.427491	0.669031	0.999988	RAD21	2.75052
ENST00000320027	ENSG00000120694	-0.0469308	-0.427481	0.669039	0.999988	HSPH1	2.93014
ENST00000485470	ENSG00000023902	0.0306985	0.427461	0.669052	0.999988	PLEKHO1	1.6151
ENST00000577474	ENSG00000153339	-0.0401976	-0.427434	0.669069	0.999988	TRAPPC8	1.59277
ENST00000594635	ENSG00000105656	0.0479012	0.427434	0.669083	0.999988	ELL	-3.11441
ENST00000614832	ENSG00000106123	-0.0705271	-0.427413	0.669094	0.999988	EPHB6	-2.2235
ENST00000416447	ENSG00000183486	-0.0300764	-0.427399	0.669095	0.999988	MX2	2.20781
ENST00000475258	ENSG00000119777	0.0435889	0.427389	0.669104	0.999988	TMEM214	0.539116
ENST00000469582	ENSG00000136811	0.0632393	0.427387	0.669106	0.999988	ODF2	-2.52153
ENST00000357232	ENSG00000197410	0.0526093	0.427413	0.669117	0.999988	DCHS2	-0.807353
ENST00000623607	ENSG00000197410	-0.0526093	-0.427413	0.669117	0.999988	DCHS2	-1.38894
ENST00000476110	ENSG00000100387	-0.0306563	-0.427369	0.669136	0.999988	RBX1	1.23124
ENST00000493373	ENSG00000116288	-0.0659498	-0.427343	0.669137	0.999988	PARK7	-2.1441
ENST00000377036	ENSG00000160049	-0.0202255	-0.427354	0.669147	0.999988	DFFA	2.27309
ENST00000591925	ENSG00000082212	-0.0446289	-0.42731	0.669158	0.999988	ME2	3.05659
ENST00000442760	ENSG00000133112	-0.0367714	-0.42731	0.669159	0.999988	TPT1	5.04564
ENST00000560642	ENSG00000157483	-0.0521347	-0.427307	0.669164	0.999988	MYO1E	-2.72009
ENST00000538454	ENSG00000111554	0.0479282	0.427297	0.66917	0.999988	MDM1	0.961277
ENST00000646222	ENSG00000174780	-0.0591066	-0.427289	0.669176	0.999988	SRP72	-1.92302
ENST00000357081	ENSG00000135049	-0.0266103	-0.427289	0.669178	0.999988	AGTPBP1	7.59366
ENST00000370244	ENSG00000137936	0.054491	0.42731	0.66918	0.999988	BCAR3	-2.45392
ENST00000315985	ENSG00000221914	0.0443994	0.427273	0.669185	0.999988	PPP2R2A	-3.30906
ENST00000380172	ENSG00000099810	0.0292888	0.427261	0.669196	0.999988	MTAP	4.18733
ENST00000571855	ENSG00000108846	0.0813949	0.427246	0.669208	0.999988	ABCC3	-1.03044
ENST00000503120	ENSG00000170476	0.0657341	0.427261	0.669215	0.999988	MZB1	-0.424229
ENST00000578379	ENSG00000108622	-0.0533541	-0.427216	0.669227	0.999988	ICAM2	0.465059
ENST00000527211	ENSG00000149091	0.0659468	0.427211	0.66923	0.999988	DGKZ	0.671963
ENST00000495376	ENSG00000064225	0.06093	0.427194	0.669242	0.999988	ST3GAL6	-0.378369
ENST00000461667	ENSG00000116198	0.0461348	0.427188	0.669252	0.999988	CEP104	0.0675904
ENST00000587929	ENSG00000101624	-0.054248	-0.427174	0.669264	0.999988	CEP76	-2.93987
ENST00000351839	ENSG00000165119	0.0226701	0.427152	0.669276	0.999988	HNRNPK	4.60326
ENST00000532202	ENSG00000177156	-0.0627683	-0.427153	0.669276	0.999988	TALDO1	-2.00842
ENST00000547535	ENSG00000065357	-0.062452	-0.42709	0.669316	0.999988	DGKA	0.0241462
ENST00000627460	ENSG00000173575	0.0627197	0.427064	0.669336	0.999988	CHD2	-3.12798
ENST00000377199	ENSG00000204713	0.0709112	0.427074	0.669341	0.999988	TRIM27	1.17075
ENST00000466656	ENSG00000185404	0.0402035	0.427034	0.669362	0.999988	SP140L	1.43218
ENST00000335500	ENSG00000186566	0.0151838	0.427006	0.669384	0.999988	GPATCH8	5.84603
ENST00000367306	ENSG00000159176	-0.0737935	-0.426982	0.669402	0.999988	CSRP1	-2.80174
ENST00000554204	ENSG00000125375	0.0534875	0.426962	0.669415	0.999988	ATP5S	-1.78101
ENST00000346618	ENSG00000112242	-0.0423643	-0.426981	0.669419	0.999988	E2F3	4.21319
ENST00000452707	ENSG00000090273	-0.0376422	-0.426966	0.669429	0.999988	NUDC	-0.648896
ENST00000514742	ENSG00000138829	-0.0881275	-0.426942	0.669435	0.999988	FBN2	-1.88292
ENST00000429923	ENSG00000130592	0.0661928	0.426911	0.669449	0.999988	LSP1	-2.0659
ENST00000502458	ENSG00000125386	-0.073357	-0.426912	0.669452	0.999988	FAM193A	-2.84551
ENST00000631254	ENSG00000278174	0.0963601	0.42693	0.669456	0.999988	NSF	-2.92665
ENST00000399434	ENSG00000182095	-0.0386028	-0.426898	0.669463	0.999988	TNRC18	1.44499
ENST00000232458	ENSG00000114346	0.0611558	0.426884	0.669472	0.999988	ECT2	0.211354
ENST00000478076	ENSG00000065809	0.0507517	0.426869	0.669479	0.999988	FAM107B	0.738823
ENST00000541600	ENSG00000116106	-0.0498381	-0.426872	0.669481	0.999988	EPHA4	0.694238
ENST00000562408	ENSG00000169180	-0.017146	-0.426813	0.66952	0.999988	XPO6	4.36118
ENST00000477935	ENSG00000004766	-0.0548685	-0.426803	0.669527	0.999988	VPS50	0.114541
ENST00000449250	ENSG00000186665	0.0671357	0.426828	0.66953	0.999988	C17orf58	-1.97011
ENST00000547459	ENSG00000151239	0.0474075	0.426728	0.669587	0.999988	TWF1	0.109905
ENST00000413699	ENSG00000174748	-0.0241884	-0.426722	0.669587	0.999988	RPL15	7.42779
ENST00000496817	ENSG00000197956	0.0396552	0.426684	0.669625	0.999988	S100A6	2.46427
ENST00000468396	ENSG00000240225	-0.0698494	-0.426675	0.669629	0.999988	ZNF542P	-2.84788
ENST00000359232	ENSG00000197119	-0.0459024	-0.42666	0.669635	0.999988	SLC25A29	0.433523
ENST00000535254	ENSG00000169679	-0.0650448	-0.426663	0.669638	0.999988	BUB1	-3.02467
ENST00000542471	ENSG00000176473	-0.0666586	-0.426656	0.669641	0.999988	WDR25	-2.27795
ENST00000460204	ENSG00000105855	-0.0543158	-0.426674	0.669642	0.999988	ITGB8	-2.11271
ENST00000490335	ENSG00000198755	-0.0720597	-0.426651	0.669649	0.999988	RPL10A	-1.98609
ENST00000494725	ENSG00000182134	-0.0620483	-0.426625	0.66966	0.999988	TDRKH	-2.6119
ENST00000354619	ENSG00000086619	0.0240695	0.426618	0.669684	0.999988	ERO1B	4.61707
ENST00000607663	ENSG00000172650	-0.048679	-0.426511	0.669755	0.999988	AGAP5	1.05254
ENST00000361625	ENSG00000157077	-0.0634411	-0.426489	0.669767	0.999988	ZFYVE9	1.13858
ENST00000569342	ENSG00000125124	-0.0758147	-0.426475	0.669768	0.999988	BBS2	-1.6774
ENST00000478798	ENSG00000107949	-0.0294069	-0.426414	0.669822	0.999988	BCCIP	0.574771
ENST00000361113	ENSG00000198551	0.0344137	0.426388	0.669841	0.999988	ZNF627	3.71434
ENST00000479809	ENSG00000177189	0.0750128	0.426325	0.669877	0.999988	RPS6KA3	-3.03234
ENST00000619871	ENSG00000264522	0.0328024	0.426351	0.669878	0.999988	OTUD7B	1.12497
ENST00000482284	ENSG00000125459	0.0605987	0.426286	0.669906	0.999988	MSTO1	-1.08121
ENST00000538256	ENSG00000111728	0.0504614	0.426289	0.669907	0.999988	ST8SIA1	-1.38474
ENST00000361462	ENSG00000198718	0.0484124	0.426254	0.669933	0.999988	TOGARAM1	2.04377
ENST00000465527	ENSG00000119185	-0.0552656	-0.42624	0.669939	0.999988	ITGB1BP1	0.00246444
ENST00000572334	ENSG00000141252	0.0566702	0.426224	0.669949	0.999988	VPS53	-0.862883
ENST00000463042	ENSG00000054282	0.0550101	0.426186	0.669981	0.999988	SDCCAG8	-0.510336
ENST00000506259	ENSG00000197451	-0.0692081	-0.426187	0.669983	0.999988	HNRNPAB	-2.78856
ENST00000634944	ENSG00000196998	0.076939	0.42615	0.670002	0.999988	WDR45	-3.27357
ENST00000548556	ENSG00000135441	0.0447303	0.426156	0.670013	0.999988	BLOC1S1	-2.81702
ENST00000405786	ENSG00000147533	0.0474002	0.426145	0.670015	0.999988	GOLGA7	3.0822
ENST00000649404	ENSG00000168216	-0.0344146	-0.426124	0.670021	0.999988	LMBRD1	3.28191
ENST00000488149	ENSG00000053524	0.0388318	0.426133	0.670024	0.999988	MCF2L2	0.894578
ENST00000521512	ENSG00000197043	-0.0213503	-0.426123	0.670025	0.999988	ANXA6	3.98916
ENST00000299505	ENSG00000166398	-0.0227303	-0.426132	0.670031	0.999988	KIAA0355	5.07969
ENST00000409410	ENSG00000099338	0.0461863	0.426095	0.670052	0.999988	CATSPERG	-1.16231
ENST00000461890	ENSG00000204070	-0.0368868	-0.426088	0.670063	0.999988	SYS1	-0.724219
ENST00000443913	ENSG00000143387	-0.0435893	-0.426084	0.670085	0.999988	CTSK	-1.49475
ENST00000271651	ENSG00000143387	0.0435893	0.426084	0.670085	0.999988	CTSK	2.0997
ENST00000255136	ENSG00000101104	0.0539663	0.425978	0.670133	0.999988	PABPC1L	-2.8738
ENST00000279259	ENSG00000149806	-0.042127	-0.425975	0.670136	0.999988	FAU	0.454651
ENST00000645354	ENSG00000197912	-0.0691599	-0.425947	0.670148	0.999988	SPG7	-1.766
ENST00000555110	ENSG00000027075	-0.0546889	-0.425933	0.67016	0.999988	PRKCH	-0.179431
ENST00000317945	ENSG00000109881	0.0679133	0.425959	0.670176	0.999988	CCDC34	-1.96573
ENST00000328697	ENSG00000109881	-0.0679133	-0.425959	0.670176	0.999988	CCDC34	-1.43935
ENST00000466181	ENSG00000147162	0.051454	0.425907	0.670183	0.999988	OGT	-0.0404133
ENST00000433845	ENSG00000160211	-0.0654774	-0.425905	0.670184	0.999988	G6PD	0.476112
ENST00000536413	ENSG00000065559	-0.0242295	-0.425902	0.670186	0.999988	MAP2K4	3.86685
ENST00000358791	ENSG00000124243	-0.0424891	-0.425905	0.670192	0.999988	BCAS4	-2.92999
ENST00000573789	ENSG00000121064	0.0462811	0.425873	0.670209	0.999988	SCPEP1	0.0865428
ENST00000366839	ENSG00000143742	-0.0243814	-0.425875	0.670218	0.999988	SRP9	3.13592
ENST00000498416	ENSG00000139734	0.0498657	0.42586	0.670229	0.999988	DIAPH3	-2.74672
ENST00000564105	ENSG00000174177	0.0614651	0.425842	0.670236	0.999988	CTU2	-2.56596
ENST00000577468	ENSG00000173482	0.0737064	0.425824	0.670243	0.999988	PTPRM	-2.43021
ENST00000422713	ENSG00000075234	0.0440359	0.425827	0.670247	0.999988	TTC38	-0.490927
ENST00000489814	ENSG00000162542	-0.0617607	-0.425804	0.670262	0.999988	TMCO4	-0.354117
ENST00000398163	ENSG00000100814	0.0585307	0.425794	0.670269	0.999988	CCNB1IP1	-2.21877
ENST00000502599	ENSG00000183474	-0.0647426	-0.425774	0.670281	0.999988	GTF2H2C	-1.7045
ENST00000598418	ENSG00000161677	0.0500066	0.425749	0.670304	0.999988	JOSD2	-1.79922
ENST00000515171	ENSG00000173210	-0.0862941	-0.425762	0.670307	0.999988	ABLIM3	-1.86015
ENST00000504340	ENSG00000168310	0.0275721	0.425737	0.670308	0.999988	IRF2	2.66326
ENST00000533928	ENSG00000077254	0.0414987	0.425699	0.670333	0.999988	USP33	0.912599
ENST00000562251	ENSG00000005187	-0.0609744	-0.425709	0.670336	0.999988	ACSM3	-2.0727
ENST00000284061	ENSG00000153933	-0.015538	-0.425705	0.670338	0.999988	DGKE	4.43079
ENST00000537716	ENSG00000167775	0.0693696	0.4257	0.670345	0.999988	CD320	-2.06322
ENST00000554137	ENSG00000078304	-0.0596674	-0.425676	0.670346	0.999988	PPP2R5C	-2.17939
ENST00000587232	ENSG00000105171	-0.0269107	-0.425681	0.670348	0.999988	POP4	2.37435
ENST00000368490	ENSG00000143515	0.0479237	0.42565	0.670376	0.999988	ATP8B2	-1.12575
ENST00000525086	ENSG00000167792	-0.0590144	-0.425625	0.670386	0.999988	NDUFV1	-2.92776
ENST00000507214	ENSG00000175471	0.058208	0.425618	0.670391	0.999988	MCTP1	-0.0801635
ENST00000599671	ENSG00000198093	0.0384604	0.425511	0.670477	0.999988	ZNF649	0.421202
ENST00000550139	ENSG00000184613	0.0565371	0.425492	0.670483	0.999988	NELL2	-0.119175
ENST00000484062	ENSG00000163900	-0.0400802	-0.425501	0.670484	0.999988	TMEM41A	-1.44093
ENST00000455781	ENSG00000050748	-0.0765171	-0.425483	0.670491	0.999988	MAPK9	-0.0353899
ENST00000638442	ENSG00000113319	-0.0597112	-0.425478	0.670501	0.999988	RASGRF2	0.0448641
ENST00000468921	ENSG00000138942	-0.0729896	-0.425482	0.670501	0.999988	RNF185	-1.80406
ENST00000530901	ENSG00000171204	0.0686612	0.425456	0.670514	0.999988	TMEM126B	-1.82449
ENST00000514107	ENSG00000143515	-0.0467591	-0.425408	0.670552	0.999988	ATP8B2	-2.32323
ENST00000412582	ENSG00000139684	0.0428913	0.425379	0.670576	0.999988	ESD	-0.151874
ENST00000356509	ENSG00000112312	-0.0572199	-0.425355	0.670591	0.999988	GMNN	-2.23834
ENST00000373289	ENSG00000167094	0.0627628	0.42535	0.670607	0.999988	TTC16	-1.29835
ENST00000515528	ENSG00000049860	0.0319835	0.425324	0.670611	0.999988	HEXB	0.730846
ENST00000433821	ENSG00000171777	-0.0831886	-0.425312	0.670615	0.999988	RASGRP4	-1.37986
ENST00000491986	ENSG00000184381	-0.0589353	-0.42528	0.670638	0.999988	PLA2G6	-0.924674
ENST00000389856	ENSG00000015133	0.0268985	0.425248	0.670662	0.999988	CCDC88C	1.97234
ENST00000471171	ENSG00000154451	0.0575487	0.425242	0.670675	0.999988	GBP5	1.6329
ENST00000533377	ENSG00000178719	0.0824525	0.425231	0.670678	0.999988	GRINA	-2.4654
ENST00000506610	ENSG00000237765	-0.057694	-0.425226	0.670678	0.999988	FAM200B	1.14624
ENST00000367287	ENSG00000134375	0.0195633	0.425241	0.670686	0.999988	TIMM17A	3.12953
ENST00000643483	ENSG00000198824	-0.0377765	-0.425215	0.670699	0.999988	CHAMP1	3.04746
ENST00000553948	ENSG00000165914	-0.0447203	-0.425196	0.670706	0.999988	TTC7B	-2.75708
ENST00000493399	ENSG00000125970	-0.0537694	-0.425189	0.670707	0.999988	RALY	-1.98096
ENST00000531955	ENSG00000117682	-0.0703846	-0.425126	0.670751	0.999988	DHDDS	-1.68178
ENST00000262577	ENSG00000014164	-0.0579259	-0.425142	0.670771	0.999988	ZC3H3	1.60741
ENST00000528401	ENSG00000014164	0.0579259	0.425142	0.670771	0.999988	ZC3H3	-1.5992
ENST00000434344	ENSG00000087589	0.0162464	0.425056	0.670821	0.999988	CASS4	5.22199
ENST00000540367	ENSG00000110090	-0.061147	-0.425032	0.670826	0.999988	CPT1A	-0.57425
ENST00000459724	ENSG00000005889	0.087202	0.424975	0.670862	0.999988	ZFX	-2.59529
ENST00000469957	ENSG00000102796	0.0376398	0.424953	0.670879	0.999988	DHRS12	0.625456
ENST00000396376	ENSG00000086300	-0.0317391	-0.424927	0.670898	0.999988	SNX10	3.71165
ENST00000615658	ENSG00000102125	0.0537699	0.424919	0.670901	0.999988	TAZ	0.467324
ENST00000464410	ENSG00000168137	-0.0592873	-0.424916	0.670902	0.999988	SETD5	1.34173
ENST00000453260	ENSG00000215788	0.0608071	0.424902	0.670914	0.999988	TNFRSF25	-0.981615
ENST00000437122	ENSG00000099992	-0.0528292	-0.424876	0.670936	0.999988	TBC1D10A	-2.9589
ENST00000589237	ENSG00000131115	0.0983938	0.424872	0.670938	0.999988	ZNF227	-1.59578
ENST00000648586	ENSG00000136156	-0.0169369	-0.424855	0.670949	0.999988	ITM2B	5.94662
ENST00000412383	ENSG00000144118	-0.0290195	-0.424856	0.670955	0.999988	RALB	2.33778
ENST00000638142	ENSG00000197283	-0.0691066	-0.424852	0.67096	0.999988	SYNGAP1	-0.96431
ENST00000572278	ENSG00000167978	-0.077915	-0.424828	0.670966	0.999988	SRRM2	-1.83234
ENST00000478428	ENSG00000008226	0.0690027	0.424825	0.670983	0.999988	DLEC1	-0.708545
ENST00000407381	ENSG00000054611	0.0429957	0.42481	0.670985	0.999988	TBC1D22A	1.78603
ENST00000642143	ENSG00000164073	0.0643575	0.424773	0.671005	0.999988	MFSD8	-0.459668
ENST00000430254	ENSG00000115993	-0.0247047	-0.424785	0.671009	0.999988	TRAK2	4.51491
ENST00000632301	ENSG00000282752	0.0717211	0.424764	0.671028	0.999988	CTDP1	-1.84593
ENST00000310806	ENSG00000129534	-0.0172053	-0.424729	0.671042	0.999988	MIS18BP1	6.45131
ENST00000518875	ENSG00000008988	0.110076	0.424711	0.671056	0.999988	RPS20	-2.09943
ENST00000547893	ENSG00000118412	0.0677432	0.424711	0.671062	0.999988	CASP8AP2	1.85584
ENST00000594396	ENSG00000173480	-0.0562573	-0.424703	0.671064	0.999988	ZNF417	-0.121799
ENST00000495054	ENSG00000014914	0.0231857	0.424705	0.671071	0.999988	MTMR11	2.31095
ENST00000527478	ENSG00000196323	-0.0172243	-0.424686	0.671073	0.999988	ZBTB44	6.14433
ENST00000523726	ENSG00000189376	-0.0366752	-0.424678	0.671084	0.999988	C8orf76	1.0253
ENST00000251047	ENSG00000074695	-0.0191537	-0.424679	0.671086	0.999988	LMAN1	6.03217
ENST00000649446	ENSG00000186416	-0.110037	-0.424676	0.671092	0.999988	NKRF	-2.08146
ENST00000465111	ENSG00000171703	-0.0535074	-0.424652	0.671106	0.999988	TCEA2	-0.616218
ENST00000611931	ENSG00000271383	-0.016985	-0.424607	0.671136	0.999988	NBPF19	6.23721
ENST00000312210	ENSG00000143409	-0.0301243	-0.424596	0.671142	0.999988	MINDY1	3.35318
ENST00000339195	ENSG00000182362	-0.0605597	-0.424605	0.671144	0.999988	YBEY	-2.82486
ENST00000479514	ENSG00000100335	0.049745	0.424579	0.671153	0.999988	MIEF1	-2.48133
ENST00000643377	ENSG00000117479	-0.0684255	-0.424581	0.671158	0.999988	SLC19A2	0.329678
ENST00000483282	ENSG00000143612	-0.0778568	-0.424565	0.671161	0.999988	C1orf43	-2.72702
ENST00000592844	ENSG00000159917	-0.0698777	-0.424569	0.671162	0.999988	ZNF235	-2.47165
ENST00000448064	ENSG00000229698	-0.098134	-0.424547	0.671173	0.999988	HLA-F	-2.64926
ENST00000515591	ENSG00000134851	0.019115	0.42454	0.671179	0.999988	TMEM165	2.57986
ENST00000539778	ENSG00000153815	0.0366089	0.424524	0.67119	0.999988	CMIP	1.02845
ENST00000442977	ENSG00000164830	-0.0439676	-0.424466	0.671233	0.999988	OXR1	1.68294
ENST00000465200	ENSG00000172954	-0.0516558	-0.424447	0.67125	0.999988	LCLAT1	-2.67082
ENST00000583473	ENSG00000108370	-0.0551916	-0.424437	0.671256	0.999988	RGS9	-2.2149
ENST00000494426	ENSG00000169583	-0.0594173	-0.424455	0.67126	0.999988	CLIC3	-0.791791
ENST00000593345	ENSG00000142546	-0.0363508	-0.424422	0.671264	0.999988	NOSIP	2.02806
ENST00000382108	ENSG00000182957	-0.0706464	-0.424421	0.671268	0.999988	SPATA13	1.00152
ENST00000424086	ENSG00000144120	0.0658423	0.424421	0.671271	0.999988	TMEM177	-0.781424
ENST00000549268	ENSG00000135655	0.0156404	0.424392	0.671284	0.999988	USP15	5.03338
ENST00000591991	ENSG00000160633	0.032671	0.424372	0.671301	0.999988	SAFB	3.68674
ENST00000562354	ENSG00000131797	-0.0245601	-0.424367	0.671309	0.999988	CLUHP3	4.51008
ENST00000538431	ENSG00000148337	0.0558241	0.424338	0.671324	0.999988	CIZ1	-2.98853
ENST00000490171	ENSG00000134184	-0.0897903	-0.424362	0.671327	0.999988	GSTM1	-2.50829
ENST00000431950	ENSG00000119812	-0.0627805	-0.424324	0.671341	0.999988	FAM98A	-2.41287
ENST00000476471	ENSG00000163681	0.0479147	0.424312	0.671343	0.999988	SLMAP	0.16005
ENST00000569299	ENSG00000166595	-0.0479945	-0.424322	0.67135	0.999988	CIAO2B	-0.974041
ENST00000432704	ENSG00000167491	0.0782544	0.424293	0.671358	0.999988	GATAD2A	-2.59823
ENST00000334529	ENSG00000186265	-0.0294472	-0.424287	0.671382	0.999988	BTLA	5.073
ENST00000479896	ENSG00000132334	-0.0192382	-0.424261	0.671384	0.999988	PTPRE	4.11864
ENST00000566497	ENSG00000140545	-0.0499483	-0.424246	0.671397	0.999988	MFGE8	-2.61603
ENST00000549977	ENSG00000075089	-0.0722118	-0.424231	0.671407	0.999988	ACTR6	-1.00385
ENST00000637589	ENSG00000157388	-0.0478251	-0.424176	0.671446	0.999988	CACNA1D	-2.47025
ENST00000420101	ENSG00000187764	-0.0937682	-0.424163	0.67145	0.999988	SEMA4D	-2.45807
ENST00000497474	ENSG00000143226	-0.0327218	-0.424154	0.671459	0.999988	FCGR2A	2.63885
ENST00000240617	ENSG00000121316	-0.0234522	-0.424162	0.671467	0.999988	PLBD1	8.14349
ENST00000366093	ENSG00000159131	-0.054825	-0.424113	0.671489	0.999988	GART	-1.85331
ENST00000495654	ENSG00000139684	0.0485143	0.424122	0.671492	0.999988	ESD	-1.07896
ENST00000268595	ENSG00000140932	0.0538784	0.424139	0.671503	0.999988	CMTM2	-0.839082
ENST00000532362	ENSG00000140932	-0.0538784	-0.424139	0.671503	0.999988	CMTM2	5.18915
ENST00000381117	ENSG00000064201	0.0620044	0.42409	0.671506	0.999988	TSPAN32	-3.15301
ENST00000222803	ENSG00000106080	0.0285002	0.424104	0.671509	0.999988	FKBP14	2.76933
ENST00000564900	ENSG00000140691	-0.0565492	-0.42407	0.671526	0.999988	ARMC5	-3.12476
ENST00000546922	ENSG00000135452	0.0651154	0.424029	0.671558	0.999988	TSPAN31	-0.727405
ENST00000478380	ENSG00000107099	0.0309858	0.424001	0.67157	0.999988	DOCK8	5.30368
ENST00000502669	ENSG00000125089	0.073368	0.42394	0.671614	0.999988	SH3TC1	-2.29817
ENST00000539041	ENSG00000172594	0.0748988	0.423963	0.671619	0.999988	SMPDL3A	-1.22653
ENST00000486898	ENSG00000115204	-0.0501167	-0.423931	0.671623	0.999988	MPV17	0.715857
ENST00000510831	ENSG00000164144	0.0758639	0.423926	0.671627	0.999988	ARFIP1	-2.19428
ENST00000424814	ENSG00000113851	-0.069445	-0.42392	0.67163	0.999988	CRBN	-1.56595
ENST00000479427	ENSG00000006607	0.0538017	0.423903	0.671646	0.999988	FARP2	-1.78808
ENST00000405860	ENSG00000011258	-0.0521478	-0.423902	0.67165	0.999988	MBTD1	3.17412
ENST00000646900	ENSG00000137462	0.069115	0.423885	0.671659	0.999988	TLR2	3.39821
ENST00000535604	ENSG00000175575	0.0532751	0.423882	0.671663	0.999988	PAAF1	-0.963541
ENST00000439744	ENSG00000122986	-0.0495642	-0.423873	0.671669	0.999988	HVCN1	-2.55341
ENST00000475636	ENSG00000058063	-0.06337	-0.423844	0.671688	0.999988	ATP11B	0.0148301
ENST00000414288	ENSG00000171055	0.0539261	0.423828	0.671696	0.999988	FEZ2	1.12918
ENST00000523632	ENSG00000080546	-0.0434577	-0.42382	0.671708	0.999988	SESN1	1.00791
ENST00000374586	ENSG00000106771	-0.0186049	-0.42377	0.671749	0.999988	TMEM245	6.11763
ENST00000463266	ENSG00000169087	0.0393926	0.423749	0.671762	0.999988	HSPBAP1	-0.193743
ENST00000519524	ENSG00000070501	0.0464857	0.423738	0.671763	0.999988	POLB	0.361097
ENST00000309988	ENSG00000172005	0.0416426	0.423707	0.671799	0.999988	MAL	4.05995
ENST00000487769	ENSG00000119844	-0.0942264	-0.42369	0.671805	0.999988	AFTPH	-0.161349
ENST00000526705	ENSG00000245680	0.0497374	0.423639	0.67184	0.999988	ZNF585B	-0.882215
ENST00000494904	ENSG00000162434	0.0263455	0.423594	0.671875	0.999988	JAK1	2.10924
ENST00000432763	ENSG00000196235	0.0436883	0.42357	0.671886	0.999988	SUPT5H	3.85475
ENST00000580127	ENSG00000011143	-0.0596361	-0.423569	0.67189	0.999988	MKS1	-2.65576
ENST00000486610	ENSG00000119778	-0.0331044	-0.423524	0.671922	0.999988	ATAD2B	1.22985
ENST00000543687	ENSG00000185344	-0.0328393	-0.423476	0.671957	0.999988	ATP6V0A2	1.51616
ENST00000429283	ENSG00000144535	-0.054785	-0.42347	0.671959	0.999988	DIS3L2	0.199084
ENST00000557974	ENSG00000181991	-0.0453041	-0.423455	0.671973	0.999988	MRPS11	-1.15892
ENST00000646874	ENSG00000112077	0.0618117	0.42344	0.671989	0.999988	RHAG	-1.14541
ENST00000550283	ENSG00000111540	0.038313	0.423426	0.671994	0.999988	RAB5B	0.662381
ENST00000430267	ENSG00000178623	0.0595061	0.423425	0.672	0.999988	GPR35	-1.9276
ENST00000591011	ENSG00000078142	0.0425365	0.423371	0.672031	0.999988	PIK3C3	1.29137
ENST00000461230	ENSG00000232569	0.0652157	0.423384	0.67204	0.999988	GABBR1	-2.92456
ENST00000577707	ENSG00000178927	0.0478324	0.423334	0.672055	0.999988	CYBC1	0.0595009
ENST00000472246	ENSG00000015676	-0.0266422	-0.42333	0.672064	0.999988	NUDCD3	1.42164
ENST00000569692	ENSG00000173517	-0.0466922	-0.423305	0.672082	0.999988	PEAK1	-2.37932
ENST00000571584	ENSG00000166260	-0.0416924	-0.423292	0.672093	0.999988	COX11	1.89789
ENST00000550847	ENSG00000127328	0.0564161	0.423284	0.672094	0.999988	RAB3IP	-2.5233
ENST00000643237	ENSG00000169814	0.0340567	0.423267	0.672109	0.999988	BTD	3.32285
ENST00000530967	ENSG00000175463	-0.0460724	-0.423262	0.672115	0.999988	TBC1D10C	1.57309
ENST00000417226	ENSG00000183624	0.085208	0.423217	0.672148	0.999988	HMCES	0.111261
ENST00000405356	ENSG00000166197	-0.122264	-0.423182	0.672178	0.999988	NOLC1	-3.1035
ENST00000511900	ENSG00000204628	-0.077506	-0.423141	0.672195	0.999988	RACK1	-2.88896
ENST00000619292	ENSG00000274779	-0.0653131	-0.423145	0.672202	0.999988	NOMO1	2.93699
ENST00000574233	ENSG00000105176	-0.0561369	-0.423136	0.672203	0.999988	URI1	-1.88471
ENST00000552087	ENSG00000196510	0.0663446	0.42311	0.672223	0.999988	ANAPC7	-1.95238
ENST00000487030	ENSG00000109917	0.0664316	0.423095	0.672235	0.999988	ZPR1	-2.11411
ENST00000490661	ENSG00000165813	0.0704656	0.423098	0.672237	0.999988	CCDC186	0.942186
ENST00000479445	ENSG00000102393	-0.0367869	-0.423077	0.67225	0.999988	GLA	0.582753
ENST00000644421	ENSG00000138411	-0.0484711	-0.423059	0.672267	0.999988	HECW2	0.0250293
ENST00000477395	ENSG00000132341	0.0429319	0.423027	0.672284	0.999988	RAN	1.11523
ENST00000551981	ENSG00000131165	0.0652778	0.423029	0.672285	0.999988	CHMP1A	-1.45463
ENST00000563857	ENSG00000205937	0.0723436	0.422955	0.672334	0.999988	RNPS1	-0.511721
ENST00000649736	ENSG00000242802	-0.0711125	-0.422907	0.672368	0.999988	AP5Z1	-2.05959
ENST00000448449	ENSG00000073849	0.0472242	0.422895	0.672376	0.999988	ST6GAL1	1.02999
ENST00000369516	ENSG00000134198	0.0300377	0.422898	0.672388	0.999988	TSPAN2	5.54127
ENST00000506866	ENSG00000145391	-0.0454851	-0.422819	0.672443	0.999988	SETD7	-2.05045
ENST00000532146	ENSG00000149187	-0.0365527	-0.422804	0.672443	0.999988	CELF1	0.656052
ENST00000570718	ENSG00000141480	0.0483701	0.422776	0.672463	0.999988	ARRB2	1.44758
ENST00000351691	ENSG00000131323	-0.107086	-0.42276	0.672481	0.999988	TRAF3	-3.03363
ENST00000591565	ENSG00000123146	0.0395232	0.422732	0.672496	0.999988	ADGRE5	2.61442
ENST00000260376	ENSG00000137817	0.051406	0.422727	0.672501	0.999988	PARP6	-3.22209
ENST00000488500	ENSG00000156508	0.0582288	0.422721	0.672506	0.999988	EEF1A1	5.4251
ENST00000464348	ENSG00000198700	0.0313822	0.422726	0.672514	0.999988	IPO9	1.15736
ENST00000463151	ENSG00000066135	-0.0527837	-0.422719	0.672516	0.999988	KDM4A	-0.9133
ENST00000585115	ENSG00000178927	0.0576642	0.422702	0.672516	0.999988	CYBC1	-1.55022
ENST00000561225	ENSG00000075413	0.058881	0.422699	0.672519	0.999988	MARK3	1.14676
ENST00000572090	ENSG00000171490	-0.0789827	-0.422695	0.672526	0.999988	RSL1D1	-1.42714
ENST00000488733	ENSG00000163399	-0.0337405	-0.4226	0.672596	0.999988	ATP1A1	2.84786
ENST00000312184	ENSG00000175606	0.0421712	0.422593	0.672611	0.999988	TMEM70	3.44202
ENST00000515311	ENSG00000164167	0.0463403	0.422572	0.672617	0.999988	LSM6	0.271264
ENST00000400548	ENSG00000040487	0.058889	0.422573	0.672622	0.999988	PQLC2	-2.96501
ENST00000534877	ENSG00000111652	-0.0739611	-0.422552	0.672628	0.999988	COPS7A	-1.23526
ENST00000551412	ENSG00000111481	-0.0563927	-0.422552	0.672628	0.999988	COPZ1	-2.91899
ENST00000354480	ENSG00000102317	-0.0256225	-0.422554	0.672629	0.999988	RBM3	4.7465
ENST00000643031	ENSG00000168036	-0.0962784	-0.422521	0.672648	0.999988	CTNNB1	-2.28613
ENST00000533458	ENSG00000172375	0.057924	0.422505	0.672668	0.999988	C2CD2L	-2.56186
ENST00000338145	ENSG00000109332	-0.0947411	-0.422434	0.672712	0.999988	UBE2D3	-1.82596
ENST00000592645	ENSG00000070540	-0.0653869	-0.422436	0.672716	0.999988	WIPI1	-1.4212
ENST00000534136	ENSG00000110429	0.0420019	0.4224	0.672744	0.999988	FBXO3	0.964762
ENST00000465524	ENSG00000104805	0.100758	0.422394	0.672744	0.999988	NUCB1	-2.09508
ENST00000409535	ENSG00000164080	0.0179837	0.422401	0.672747	0.999988	RAD54L2	5.31719
ENST00000460431	ENSG00000082014	0.0571982	0.422379	0.672757	0.999988	SMARCD3	-2.83621
ENST00000489057	ENSG00000116604	-0.0638784	-0.422384	0.67276	0.999988	MEF2D	0.495086
ENST00000481147	ENSG00000134453	0.030871	0.422361	0.672769	0.999988	RBM17	1.14704
ENST00000488884	ENSG00000081870	-0.0372295	-0.422362	0.672773	0.999988	HSPB11	-1.07386
ENST00000355035	ENSG00000161944	0.073964	0.422369	0.672781	0.999988	ASGR2	-1.98719
ENST00000517637	ENSG00000173120	-0.0542829	-0.422339	0.672783	0.999988	KDM2A	0.0292752
ENST00000309976	ENSG00000154889	-0.0592608	-0.422331	0.672786	0.999988	MPPE1	-0.172909
ENST00000528292	ENSG00000109971	0.0906269	0.422291	0.672817	0.999988	HSPA8	-2.58302
ENST00000341840	ENSG00000196345	-0.0582364	-0.422301	0.672818	0.999988	ZKSCAN7	-2.92381
ENST00000547993	ENSG00000187109	0.0389763	0.422288	0.672818	0.999988	NAP1L1	2.28908
ENST00000315684	ENSG00000178971	-0.0175012	-0.42229	0.672819	0.999988	CTC1	5.87597
ENST00000578189	ENSG00000271383	0.0155977	0.422299	0.67282	0.999988	NBPF19	6.7122
ENST00000525038	ENSG00000158636	-0.052266	-0.42228	0.672825	0.999988	EMSY	-2.71956
ENST00000415602	ENSG00000171703	-0.0536356	-0.42224	0.672865	0.999988	TCEA2	-2.18774
ENST00000381854	ENSG00000106993	-0.0347398	-0.422243	0.672873	0.999988	CDC37L1	3.79242
ENST00000474732	ENSG00000154928	-0.0462272	-0.422217	0.672873	0.999988	EPHB1	-0.519546
ENST00000511067	ENSG00000153922	-0.0407769	-0.4222	0.672886	0.999988	CHD1	-0.514589
ENST00000306448	ENSG00000250565	0.0325846	0.422191	0.6729	0.999988	ATP6V1E2	0.628145
ENST00000523570	ENSG00000010810	-0.0279968	-0.422166	0.672906	0.999988	FYN	2.68055
ENST00000335025	ENSG00000100023	-0.0341853	-0.422163	0.672913	0.999988	PPIL2	3.60711
ENST00000559071	ENSG00000092098	-0.044413	-0.422136	0.672931	0.999988	RNF31	1.45809
ENST00000421296	ENSG00000006652	0.0269904	0.422124	0.67294	0.999988	IFRD1	4.53951
ENST00000442769	ENSG00000135912	0.0611463	0.422121	0.672944	0.999988	TTLL4	0.809838
ENST00000503638	ENSG00000164219	0.0304025	0.422038	0.673013	0.999988	PGGT1B	1.66757
ENST00000502761	ENSG00000136436	-0.0549163	-0.421989	0.673036	0.999988	CALCOCO2	0.350491
ENST00000538334	ENSG00000089053	0.0241054	0.42196	0.673059	0.999988	ANAPC5	5.37314
ENST00000490896	ENSG00000143514	-0.0618656	-0.421936	0.673079	0.999988	TP53BP2	-2.53039
ENST00000294401	ENSG00000007923	0.0521283	0.421907	0.673101	0.999988	DNAJC11	-2.46045
ENST00000343028	ENSG00000064115	0.0166831	0.421884	0.673115	0.999988	TM7SF3	4.86118
ENST00000488150	ENSG00000115459	0.0371337	0.421878	0.673119	0.999988	ELMOD3	1.30701
ENST00000600463	ENSG00000216490	-0.0227119	-0.421905	0.673119	0.999988	IFI30	3.66461
ENST00000626422	ENSG00000169057	-0.0593459	-0.421868	0.673127	0.999988	MECP2	-0.939289
ENST00000468868	ENSG00000136273	0.0321611	0.421837	0.673155	0.999988	HUS1	0.958798
ENST00000496493	ENSG00000089327	0.0587484	0.42182	0.673165	0.999988	FXYD5	-0.832962
ENST00000367449	ENSG00000116750	-0.0594053	-0.421814	0.673167	0.999988	UCHL5	-0.594742
ENST00000485196	ENSG00000147403	-0.0746317	-0.421812	0.673169	0.999988	RPL10	-0.6772
ENST00000564379	ENSG00000140995	0.0463303	0.421806	0.673171	0.999988	DEF8	2.2296
ENST00000546806	ENSG00000196511	-0.0661667	-0.421794	0.673182	0.999988	TPK1	-1.38635
ENST00000379957	ENSG00000165046	0.0466398	0.421787	0.67319	0.999988	LETM2	-1.11245
ENST00000558290	ENSG00000196547	0.0894175	0.421763	0.673202	0.999988	MAN2A2	-0.0485243
ENST00000480655	ENSG00000244005	0.0451841	0.421757	0.673211	0.999988	NFS1	1.64333
ENST00000544643	ENSG00000196118	-0.0580701	-0.42177	0.673212	0.999988	CCDC189	-1.5977
ENST00000336314	ENSG00000155506	0.0172771	0.421746	0.673217	0.999988	LARP1	6.30372
ENST00000547719	ENSG00000087470	0.0575046	0.421741	0.673218	0.999988	DNM1L	-0.475536
ENST00000392437	ENSG00000198836	-0.0517405	-0.421715	0.673236	0.999988	OPA1	1.89194
ENST00000589318	ENSG00000123136	-0.0601838	-0.421699	0.67325	0.999988	DDX39A	-1.09586
ENST00000570168	ENSG00000103227	0.0556071	0.421688	0.673258	0.999988	LMF1	-2.43056
ENST00000588457	ENSG00000101654	-0.0954551	-0.421673	0.673274	0.999988	RNMT	-2.84421
ENST00000186436	ENSG00000075568	0.0125518	0.421673	0.673275	0.999988	TMEM131	6.01204
ENST00000337975	ENSG00000183655	-0.041869	-0.4217	0.673282	0.999988	KLHL25	1.43887
ENST00000536947	ENSG00000183655	0.041869	0.4217	0.673282	0.999988	KLHL25	-0.125776
ENST00000549784	ENSG00000012822	0.0530277	0.421645	0.673289	0.999988	CALCOCO1	-2.32481
ENST00000354570	ENSG00000135525	-0.0782958	-0.421635	0.673307	0.999988	MAP7	-1.30477
ENST00000509297	ENSG00000113658	-0.0586308	-0.42161	0.673319	0.999988	SMAD5	2.09455
ENST00000371482	ENSG00000165802	0.0778213	0.421602	0.673326	0.999988	NSMF	-1.39601
ENST00000447721	ENSG00000166986	0.0480712	0.421533	0.673369	0.999988	MARS	-2.28645
ENST00000394722	ENSG00000131503	0.0961002	0.421523	0.673376	0.999988	ANKHD1	-1.7281
ENST00000566423	ENSG00000128989	0.0197444	0.421492	0.673405	0.999988	ARPP19	5.14189
ENST00000522892	ENSG00000055163	0.0372619	0.42148	0.673408	0.999988	CYFIP2	2.6143
ENST00000395684	ENSG00000176974	0.0419467	0.421378	0.67349	0.999988	SHMT1	1.398
ENST00000360370	ENSG00000114544	-0.0267322	-0.421373	0.673498	0.999988	SLC41A3	3.51629
ENST00000369152	ENSG00000178096	-0.0599574	-0.421377	0.673499	0.999988	BOLA1	-0.976667
ENST00000475401	ENSG00000077147	0.0443577	0.421363	0.673501	0.999988	TM9SF3	0.687234
ENST00000474981	ENSG00000099991	-0.0869897	-0.421355	0.673502	0.999988	CABIN1	-2.138
ENST00000593724	ENSG00000123815	0.0363099	0.421307	0.67354	0.999988	COQ8B	2.67347
ENST00000457988	ENSG00000223705	-0.0427825	-0.421311	0.673543	0.999988	NSUN5P1	-2.71253
ENST00000545511	ENSG00000081760	0.0264067	0.421301	0.673544	0.999988	AACS	1.25417
ENST00000489178	ENSG00000170017	-0.0681487	-0.421279	0.67356	0.999988	ALCAM	-0.215453
ENST00000578548	ENSG00000133030	-0.0352665	-0.421273	0.673561	0.999988	MPRIP	0.908137
ENST00000443649	ENSG00000284934	-0.0735131	-0.42128	0.673588	0.999988	DIABLO	-1.7239
ENST00000485724	ENSG00000284934	0.0735131	0.42128	0.673588	0.999988	DIABLO	-2.46229
ENST00000419822	ENSG00000166405	-0.0232223	-0.421214	0.673607	0.999988	RIC3	2.26462
ENST00000535470	ENSG00000022840	-0.0371386	-0.421196	0.673616	0.999988	RNF10	3.19183
ENST00000492298	ENSG00000085978	0.062439	0.421195	0.673619	0.999988	ATG16L1	1.0012
ENST00000515319	ENSG00000214717	-0.151741	-0.421198	0.673625	0.999988	ZBED1	-2.44494
ENST00000393759	ENSG00000172116	-0.0535542	-0.421184	0.673636	0.999988	CD8B	0.85242
ENST00000485359	ENSG00000198837	-0.0258227	-0.421159	0.673646	0.999988	DENND4B	1.93783
ENST00000645220	ENSG00000105928	-0.0535682	-0.421178	0.67365	0.999988	GSDME	-2.8654
ENST00000441102	ENSG00000174306	-0.0780918	-0.421153	0.673656	0.999988	ZHX3	-2.70893
ENST00000215862	ENSG00000133422	0.0193227	0.421135	0.673671	0.999988	MORC2	3.91593
ENST00000307767	ENSG00000171928	-0.0488616	-0.421109	0.673686	0.999988	TVP23B	0.396846
ENST00000423674	ENSG00000115756	0.0693302	0.421067	0.673717	0.999988	HPCAL1	-2.23199
ENST00000402077	ENSG00000100379	0.0677159	0.421068	0.673721	0.999988	KCTD17	-0.399786
ENST00000548535	ENSG00000091039	0.0404654	0.421029	0.67374	0.999988	OSBPL8	1.91703
ENST00000518391	ENSG00000102225	0.0735838	0.421024	0.673743	0.999988	CDK16	-0.880901
ENST00000522936	ENSG00000072786	-0.0400644	-0.421012	0.673752	0.999988	STK10	0.567417
ENST00000620204	ENSG00000118503	-0.110093	-0.421011	0.673758	0.999988	TNFAIP3	-2.67955
ENST00000463727	ENSG00000132334	0.0152118	0.421007	0.673758	0.999988	PTPRE	5.40873
ENST00000637318	ENSG00000181090	0.0328812	0.420988	0.673767	0.999988	EHMT1	2.81553
ENST00000506600	ENSG00000150753	0.0632016	0.420983	0.673773	0.999988	CCT5	-2.74298
ENST00000635846	ENSG00000134371	0.070674	0.42097	0.673782	0.999988	CDC73	-1.68896
ENST00000486408	ENSG00000025293	0.0619967	0.420969	0.673783	0.999988	PHF20	-1.45337
ENST00000587209	ENSG00000131470	0.0532676	0.420964	0.673801	0.999988	PSMC3IP	-1.18161
ENST00000588668	ENSG00000062725	0.0595176	0.420904	0.673838	0.999988	APPBP2	-1.88282
ENST00000440377	ENSG00000180867	-0.0242365	-0.420879	0.673869	0.999988	PDIA3P1	2.47406
ENST00000395522	ENSG00000128487	-0.0695101	-0.420847	0.673872	0.999988	SPECC1	-0.35537
ENST00000614884	ENSG00000134574	0.0539403	0.420838	0.673881	0.999988	DDB2	-0.360403
ENST00000478462	ENSG00000005302	-0.0759168	-0.420823	0.673887	0.999988	MSL3	-0.134598
ENST00000449088	ENSG00000135164	0.0749418	0.420814	0.673893	0.999988	DMTF1	-1.24274
ENST00000489372	ENSG00000171988	0.0210007	0.420813	0.673898	0.999988	JMJD1C	5.80136
ENST00000643628	ENSG00000100983	0.0585763	0.420778	0.673923	0.999988	GSS	-2.17931
ENST00000434693	ENSG00000144642	-0.044903	-0.420786	0.673949	0.999988	RBMS3	-1.17305
ENST00000636900	ENSG00000144642	0.044903	0.420786	0.673949	0.999988	RBMS3	0.36876
ENST00000617316	ENSG00000276045	-0.0370206	-0.420768	0.67395	0.999988	ORAI1	-0.0473651
ENST00000374823	ENSG00000099250	0.0529823	0.42075	0.67395	0.999988	NRP1	-2.22407
ENST00000457836	ENSG00000248098	0.062376	0.420737	0.673958	0.999988	BCKDHA	-3.07868
ENST00000526047	ENSG00000166435	-0.0549381	-0.420697	0.673982	0.999988	XRRA1	0.0173082
ENST00000295738	ENSG00000213901	0.0524073	0.42074	0.673982	0.999988	SLC23A3	-1.35766
ENST00000497918	ENSG00000213901	-0.0524073	-0.42074	0.673982	0.999988	SLC23A3	0.0468856
ENST00000565693	ENSG00000103245	0.0573719	0.420678	0.673999	0.999988	CIAO3	-0.615804
ENST00000547253	ENSG00000058272	-0.0365227	-0.420659	0.674007	0.999988	PPP1R12A	1.89102
ENST00000512393	ENSG00000145246	-0.0447358	-0.42064	0.674031	0.999988	ATP10D	-0.668942
ENST00000438224	ENSG00000122557	-0.0651406	-0.420615	0.674049	0.999988	HERPUD2	-0.506005
ENST00000585916	ENSG00000078043	0.0155138	0.420545	0.674095	0.999988	PIAS2	4.89914
ENST00000492546	ENSG00000067066	0.0312234	0.420534	0.6741	0.999988	SP100	1.23294
ENST00000638429	ENSG00000107779	-0.0558469	-0.42054	0.67411	0.999988	BMPR1A	-2.85348
ENST00000542074	ENSG00000167985	-0.0282475	-0.420526	0.674116	0.999988	SDHAF2	2.61821
ENST00000467867	ENSG00000171314	0.0219219	0.420514	0.674135	0.999988	PGAM1	1.63078
ENST00000216445	ENSG00000100557	0.0506474	0.420523	0.674141	0.999988	CCDC198	-1.36246
ENST00000524996	ENSG00000100557	-0.0506474	-0.420523	0.674141	0.999988	CCDC198	-2.44994
ENST00000638508	ENSG00000109911	-0.036767	-0.420465	0.67415	0.999988	ELP4	0.553655
ENST00000453607	ENSG00000075711	0.0710805	0.420436	0.67417	0.999988	DLG1	-1.62869
ENST00000401893	ENSG00000162521	0.0584066	0.420423	0.674182	0.999988	RBBP4	-0.45025
ENST00000602565	ENSG00000198964	0.0290744	0.420386	0.674211	0.999988	SGMS1	2.66191
ENST00000480196	ENSG00000142207	0.0360836	0.420375	0.674237	0.999988	URB1	-2.42806
ENST00000570104	ENSG00000198373	-0.0545295	-0.420321	0.674255	0.999988	WWP2	-1.72031
ENST00000565750	ENSG00000072736	0.0596636	0.420313	0.674261	0.999988	NFATC3	1.40515
ENST00000355280	ENSG00000141503	-0.0415367	-0.420306	0.674271	0.999988	MINK1	0.888868
ENST00000479638	ENSG00000112110	0.0528725	0.420288	0.674294	0.999988	MRPL18	-1.94886
ENST00000586782	ENSG00000030582	-0.0918814	-0.420263	0.674298	0.999988	GRN	-1.70225
ENST00000369143	ENSG00000112249	-0.031115	-0.420263	0.674304	0.999988	ASCC3	3.17213
ENST00000479184	ENSG00000182287	-0.057083	-0.420264	0.674308	0.999988	AP1S2	-0.93532
ENST00000550638	ENSG00000166226	-0.0395027	-0.420166	0.674371	0.999988	CCT2	0.896377
ENST00000330173	ENSG00000171827	0.0415889	0.420182	0.674378	0.999988	ZNF570	3.9875
ENST00000486235	ENSG00000176142	-0.0475405	-0.420135	0.674394	0.999988	TMEM39A	1.34123
ENST00000261875	ENSG00000074696	-0.0183174	-0.420132	0.674398	0.999988	HACD3	4.50065
ENST00000496689	ENSG00000120697	0.0441228	0.420142	0.674401	0.999988	ALG5	-1.09634
ENST00000437707	ENSG00000214654	0.0294711	0.420121	0.674435	0.999988	B3GNT10	-0.0939106
ENST00000464488	ENSG00000214654	-0.0294711	-0.420121	0.674435	0.999988	B3GNT10	1.52014
ENST00000600885	ENSG00000142347	-0.0684039	-0.420045	0.674456	0.999988	MYO1F	-1.53486
ENST00000467406	ENSG00000005486	-0.0719043	-0.420043	0.674464	0.999988	RHBDD2	-0.993118
ENST00000488012	ENSG00000174776	-0.0591286	-0.420028	0.674474	0.999988	WDR49	-2.51196
ENST00000310128	ENSG00000175538	0.0162364	0.420032	0.674481	0.999988	KCNE3	7.33757
ENST00000639828	ENSG00000243335	-0.0335879	-0.41998	0.674509	0.999988	KCTD7	4.62032
ENST00000286760	ENSG00000156232	-0.0366126	-0.42	0.674523	0.999988	WHAMM	4.27473
ENST00000560964	ENSG00000156232	0.0366126	0.42	0.674523	0.999988	WHAMM	0.016304
ENST00000467326	ENSG00000004766	0.0676447	0.419953	0.674524	0.999988	VPS50	-1.17559
ENST00000575172	ENSG00000132376	0.065816	0.419929	0.674543	0.999988	INPP5K	-2.9267
ENST00000524502	ENSG00000151498	0.0422886	0.419917	0.674552	0.999988	ACAD8	-0.175007
ENST00000503285	ENSG00000111863	-0.0554766	-0.41992	0.674559	0.999988	ADTRP	-1.62377
ENST00000561748	ENSG00000170989	0.0278196	0.419916	0.674559	0.999988	S1PR1	3.87029
ENST00000461530	ENSG00000160685	0.105126	0.419913	0.674562	0.999988	ZBTB7B	-0.165891
ENST00000564307	ENSG00000140829	-0.0487866	-0.419884	0.674577	0.999988	DHX38	-1.83783
ENST00000586898	ENSG00000011258	-0.113196	-0.419892	0.674577	0.999988	MBTD1	-2.29338
ENST00000432569	ENSG00000145191	-0.0781156	-0.419878	0.674578	0.999988	EIF2B5	-2.0049
ENST00000258729	ENSG00000136231	-0.0382612	-0.419865	0.674603	0.999988	IGF2BP3	1.67991
ENST00000587438	ENSG00000172175	0.0357094	0.419849	0.674603	0.999988	MALT1	0.628152
ENST00000460759	ENSG00000010322	0.0683703	0.419843	0.674607	0.999988	NISCH	0.45405
ENST00000434524	ENSG00000114988	0.0564117	0.419846	0.674617	0.999988	LMAN2L	-0.967644
ENST00000537918	ENSG00000173113	0.0739523	0.41984	0.674617	0.999988	TRMT112	-0.0761123
ENST00000491583	ENSG00000244026	0.057773	0.419796	0.674647	0.999988	FAM86DP	-0.36174
ENST00000504096	ENSG00000175309	-0.0340819	-0.419779	0.674651	0.999988	PHYKPL	1.77678
ENST00000519357	ENSG00000111671	-0.0615574	-0.419752	0.674692	0.999988	SPSB2	2.15472
ENST00000525602	ENSG00000172409	-0.09244	-0.419739	0.674695	0.999988	CLP1	-2.25919
ENST00000377081	ENSG00000054523	0.0634626	0.419698	0.674713	0.999988	KIF1B	-2.55522
ENST00000409761	ENSG00000105926	-0.0681095	-0.419693	0.674721	0.999988	MPP6	-1.44528
ENST00000600930	ENSG00000182986	0.0532652	0.419667	0.674738	0.999988	ZNF320	-1.94083
ENST00000640957	ENSG00000138760	-0.03226	-0.419645	0.674749	0.999988	SCARB2	2.07395
ENST00000470215	ENSG00000006576	-0.059578	-0.419646	0.674752	0.999988	PHTF2	-2.78346
ENST00000643842	ENSG00000125257	0.087996	0.419631	0.674761	0.999988	ABCC4	-2.98851
ENST00000432748	ENSG00000105879	0.0394512	0.419639	0.674762	0.999988	CBLL1	-0.968
ENST00000519998	ENSG00000198791	0.018757	0.419613	0.674775	0.999988	CNOT7	2.64847
ENST00000601142	ENSG00000168661	-0.0730423	-0.419612	0.674784	0.999988	ZNF30	-2.44707
ENST00000255432	ENSG00000133067	-0.0608608	-0.419574	0.674815	0.999988	LGR6	-0.280305
ENST00000586590	ENSG00000105518	0.0614777	0.419561	0.674816	0.999988	TMEM205	-2.10765
ENST00000536983	ENSG00000175567	-0.0417591	-0.419543	0.674828	0.999988	UCP2	-1.07168
ENST00000295750	ENSG00000115657	0.0662989	0.419557	0.674828	0.999988	ABCB6	-2.44766
ENST00000544189	ENSG00000140853	-0.07042	-0.419532	0.67483	0.999988	NLRC5	1.57866
ENST00000578409	ENSG00000233327	0.0557916	0.419551	0.674832	0.999988	USP32P2	-0.40732
ENST00000561457	ENSG00000238227	-0.0966705	-0.419511	0.674862	0.999988	TMEM250	-0.209189
ENST00000422020	ENSG00000241878	0.0763193	0.419479	0.674871	0.999988	PISD	-0.905883
ENST00000220853	ENSG00000104412	0.03505	0.419474	0.674881	0.999988	EMC2	1.99115
ENST00000443551	ENSG00000187699	-0.058439	-0.419444	0.674907	0.999988	C2orf88	-0.0322942
ENST00000489578	ENSG00000107829	0.0322795	0.419424	0.674921	0.999988	FBXW4	1.24522
ENST00000414097	ENSG00000104419	-0.0438569	-0.419378	0.674944	0.999988	NDRG1	0.0390687
ENST00000249363	ENSG00000128594	0.0321152	0.419386	0.674959	0.999988	LRRC4	5.85661
ENST00000381342	ENSG00000125835	-0.037359	-0.419364	0.674975	0.999988	SNRPB	5.27498
ENST00000522206	ENSG00000104490	-0.0591625	-0.419331	0.674979	0.999988	NCALD	-2.13182
ENST00000295682	ENSG00000163463	0.0208489	0.419304	0.675009	0.999988	KRTCAP2	4.60291
ENST00000637955	ENSG00000182220	-0.090443	-0.419216	0.675061	0.999988	ATP6AP2	-2.27462
ENST00000459628	ENSG00000171723	-0.0601043	-0.419227	0.675062	0.999988	GPHN	-2.48087
ENST00000591351	ENSG00000129968	0.0242921	0.419215	0.675074	0.999988	ABHD17A	4.24002
ENST00000461075	ENSG00000185973	0.0233613	0.419179	0.6751	0.999988	TMLHE	2.27566
ENST00000471203	ENSG00000173681	-0.0421927	-0.419174	0.675102	0.999988	BCLAF3	-1.07779
ENST00000513367	ENSG00000096063	-0.0740428	-0.419165	0.675103	0.999988	SRPK1	2.14453
ENST00000462361	ENSG00000100376	0.0538615	0.419157	0.675107	0.999988	FAM118A	-0.220786
ENST00000559036	ENSG00000068305	0.035235	0.419147	0.675116	0.999988	MEF2A	2.12695
ENST00000467233	ENSG00000157800	0.0657747	0.419132	0.675124	0.999988	SLC37A3	-1.18279
ENST00000650397	ENSG00000100522	-0.0525869	-0.419149	0.675126	0.999988	GNPNAT1	-3.21004
ENST00000534138	ENSG00000010361	0.0644345	0.419133	0.675127	0.999988	FUZ	-2.24861
ENST00000461444	ENSG00000166263	0.0582075	0.41912	0.675139	0.999988	STXBP4	-1.61958
ENST00000521154	ENSG00000147526	0.0637779	0.419103	0.675145	0.999988	TACC1	0.541548
ENST00000529395	ENSG00000175224	0.0552993	0.419062	0.675174	0.999988	ATG13	-0.248589
ENST00000470564	ENSG00000155085	0.0619984	0.419065	0.675178	0.999988	AK9	-2.46318
ENST00000507102	ENSG00000197894	-0.0598719	-0.419053	0.675186	0.999988	ADH5	-0.791511
ENST00000609981	ENSG00000149527	-0.0689299	-0.419042	0.675198	0.999988	PLCH2	-1.02216
ENST00000396833	ENSG00000213920	-0.059777	-0.41904	0.6752	0.999988	MDP1	-2.80287
ENST00000554480	ENSG00000198133	0.0841337	0.419031	0.675213	0.999988	TMEM229B	0.671473
ENST00000454682	ENSG00000196531	0.0740808	0.419007	0.675215	0.999988	NACA	-0.974437
ENST00000591394	ENSG00000070423	0.0641687	0.419014	0.675217	0.999988	RNF126	-0.966765
ENST00000261250	ENSG00000047621	-0.023278	-0.41901	0.675221	0.999988	C12orf4	4.08051
ENST00000395915	ENSG00000087586	0.0639514	0.418996	0.67523	0.999988	AURKA	-2.329
ENST00000533770	ENSG00000133812	-0.0150565	-0.418948	0.675259	0.999988	SBF2	5.17097
ENST00000342680	ENSG00000131943	-0.0514766	-0.418948	0.675267	0.999988	C19orf12	-0.0858662
ENST00000637200	ENSG00000096093	0.023816	0.418917	0.675281	0.999988	EFHC1	3.80573
ENST00000354241	ENSG00000146833	-0.0214913	-0.418929	0.675283	0.999988	TRIM4	3.78568
ENST00000434795	ENSG00000214078	0.0916119	0.4189	0.675292	0.999988	CPNE1	-1.66265
ENST00000643612	ENSG00000186073	-0.053076	-0.418902	0.675295	0.999988	C15orf41	-2.20618
ENST00000484036	ENSG00000134717	0.0357158	0.418895	0.675304	0.999988	BTF3L4	0.358525
ENST00000570439	ENSG00000072818	-0.0170161	-0.418891	0.675304	0.999988	ACAP1	3.71683
ENST00000649117	ENSG00000064999	0.0349147	0.418863	0.675335	0.999988	ANKS1A	1.31912
ENST00000467858	ENSG00000071794	0.107743	0.418805	0.675369	0.999988	HLTF	-2.2781
ENST00000348141	ENSG00000119383	0.0697877	0.418792	0.675373	0.999988	PTPA	-2.99765
ENST00000397641	ENSG00000133422	-0.0184495	-0.418802	0.675376	0.999988	MORC2	4.5951
ENST00000372246	ENSG00000101844	-0.0536463	-0.418773	0.675393	0.999988	ATG4A	0.332919
ENST00000263801	ENSG00000067369	0.0794226	0.418755	0.675401	0.999988	TP53BP1	-0.771993
ENST00000425506	ENSG00000106829	-0.064061	-0.418734	0.675414	0.999988	TLE4	-2.7445
ENST00000571627	ENSG00000189067	0.0744952	0.418713	0.675431	0.999988	LITAF	-1.43751
ENST00000643847	ENSG00000148019	0.0690156	0.418697	0.675443	0.999988	CEP78	-3.11649
ENST00000598756	ENSG00000130479	0.0530944	0.418699	0.675443	0.999988	MAP1S	-0.338993
ENST00000326857	ENSG00000057019	-0.0463065	-0.418714	0.675444	0.999988	DCBLD2	-2.59101
ENST00000434084	ENSG00000186088	-0.036576	-0.418697	0.675445	0.999988	GSAP	-0.26508
ENST00000372481	ENSG00000148335	-0.0610719	-0.418687	0.675452	0.999988	NTMT1	-2.17637
ENST00000361464	ENSG00000198408	-0.00812339	-0.418656	0.675475	0.999988	OGA	8.61503
ENST00000498316	ENSG00000146592	0.0309812	0.418654	0.67548	0.999988	CREB5	1.78939
ENST00000528344	ENSG00000110330	0.0969143	0.418613	0.675506	0.999988	BIRC2	-2.26338
ENST00000468889	ENSG00000029639	-0.0368792	-0.41856	0.675547	0.999988	TFB1M	-2.72787
ENST00000510457	ENSG00000074966	0.0293655	0.418561	0.67555	0.999988	TXK	3.36392
ENST00000530216	ENSG00000179526	-0.0668304	-0.41853	0.675569	0.999988	SHARPIN	-1.263
ENST00000602216	ENSG00000105640	-0.0382549	-0.418527	0.675574	0.999988	RPL18A	1.16978
ENST00000610953	ENSG00000278081	0.112126	0.418547	0.675584	0.999988	AC012314.37	7.46633
ENST00000630852	ENSG00000278081	-0.112126	-0.418547	0.675584	0.999988	AC012314.37	-0.659282
ENST00000458412	ENSG00000242028	-0.0256122	-0.41853	0.675585	0.999988	HYPK	0.669945
ENST00000514224	ENSG00000127415	-0.0559884	-0.41851	0.675587	0.999988	IDUA	-2.11551
ENST00000455732	ENSG00000168883	-0.0723998	-0.418475	0.675606	0.999988	USP39	-1.79762
ENST00000523312	ENSG00000105136	-0.0514866	-0.418431	0.675641	0.999988	ZNF419	-2.49992
ENST00000562757	ENSG00000159593	-0.0654674	-0.418414	0.67565	0.999988	NAE1	-2.26982
ENST00000477716	ENSG00000054983	0.0335469	0.418385	0.675671	0.999988	GALC	0.628625
ENST00000637337	ENSG00000162688	-0.0582455	-0.418388	0.675673	0.999988	AGL	2.95679
ENST00000474234	ENSG00000144161	-0.0540749	-0.418375	0.675684	0.999988	ZC3H8	-1.52403
ENST00000439515	ENSG00000132405	-0.0708398	-0.418353	0.675697	0.999988	TBC1D14	1.07115
ENST00000644170	ENSG00000101266	0.0268081	0.418334	0.675705	0.999988	CSNK2A1	3.29626
ENST00000219334	ENSG00000103056	-0.0313817	-0.418351	0.675709	0.999988	SMPD3	2.95222
ENST00000507070	ENSG00000109458	0.0633711	0.418326	0.675715	0.999988	GAB1	-1.42595
ENST00000618765	ENSG00000052749	0.0837816	0.418323	0.675719	0.999988	RRP12	-2.59267
ENST00000539111	ENSG00000256525	0.0214408	0.418316	0.675731	0.999988	POLG2	2.15842
ENST00000460376	ENSG00000008311	0.0620485	0.418297	0.675745	0.999988	AASS	0.0818948
ENST00000369784	ENSG00000162775	-0.0691869	-0.418292	0.675749	0.999988	RBM15	-2.7459
ENST00000506661	ENSG00000171476	0.0681532	0.418235	0.675784	0.999988	HOPX	0.352449
ENST00000558483	ENSG00000100938	0.0791663	0.418217	0.675792	0.999988	GMPR2	-2.22339
ENST00000622114	ENSG00000276146	0.106807	0.418209	0.675804	0.999988	LILRB2	-2.54336
ENST00000485112	ENSG00000074054	-0.0358797	-0.418146	0.675846	0.999988	CLASP1	2.42073
ENST00000324166	ENSG00000144115	-0.0695178	-0.418154	0.675872	0.999988	THNSL2	-0.284584
ENST00000475910	ENSG00000144115	0.0695178	0.418154	0.675872	0.999988	THNSL2	-1.02363
ENST00000498149	ENSG00000176095	-0.0927446	-0.418101	0.675883	0.999988	IP6K1	-1.32322
ENST00000264893	ENSG00000138758	-0.0153207	-0.418085	0.675893	0.999988	2021-09-11	5.11924
ENST00000462301	ENSG00000138018	-0.0403175	-0.418093	0.675894	0.999988	SELENOI	-0.145391
ENST00000533346	ENSG00000110713	-0.0732257	-0.418052	0.675913	0.999988	NUP98	-1.19549
ENST00000528988	ENSG00000185122	0.0634759	0.418061	0.675915	0.999988	HSF1	-0.994602
ENST00000552314	ENSG00000229117	-0.0587524	-0.418049	0.675924	0.999988	RPL41	1.66914
ENST00000356818	ENSG00000196422	0.0723801	0.418016	0.675951	0.999988	PPP1R26	-3.28242
ENST00000472270	ENSG00000147162	-0.0244622	-0.417996	0.675957	0.999988	OGT	3.03905
ENST00000407045	ENSG00000172264	-0.0373345	-0.417943	0.676004	0.999988	MACROD2	1.50588
ENST00000487562	ENSG00000162836	-0.0433768	-0.417936	0.676005	0.999988	ACP6	-1.03242
ENST00000470868	ENSG00000158417	0.0856056	0.417932	0.676012	0.999988	EIF5B	-0.924418
ENST00000575242	ENSG00000105176	0.0254682	0.417902	0.676026	0.999988	URI1	2.78011
ENST00000395471	ENSG00000146733	-0.0693893	-0.417912	0.67603	0.999988	PSPH	-2.27612
ENST00000466111	ENSG00000136717	0.0841239	0.417899	0.676031	0.999988	BIN1	-1.75416
ENST00000544681	ENSG00000111678	0.0465309	0.417903	0.676036	0.999988	C12orf57	0.433931
ENST00000546206	ENSG00000170540	0.0489924	0.417826	0.676087	0.999988	ARL6IP1	-2.22554
ENST00000528997	ENSG00000141971	-0.0523334	-0.417817	0.67609	0.999988	MVB12A	-2.54315
ENST00000296581	ENSG00000164167	0.0259322	0.41781	0.676095	0.999988	LSM6	3.66591
ENST00000484461	ENSG00000159658	0.0342504	0.417802	0.676107	0.999988	EFCAB14	-0.0247193
ENST00000533537	ENSG00000116729	0.0668962	0.417777	0.676117	0.999988	WLS	-2.63349
ENST00000465675	ENSG00000157193	-0.0444467	-0.417778	0.676125	0.999988	LRP8	-2.72461
ENST00000522957	ENSG00000023287	-0.0650436	-0.417763	0.676131	0.999988	RB1CC1	1.69898
ENST00000558868	ENSG00000140416	-0.0481303	-0.417743	0.676141	0.999988	TPM1	0.138212
ENST00000428494	ENSG00000167925	0.0644398	0.417736	0.676149	0.999988	GHDC	-2.72247
ENST00000258781	ENSG00000136280	-0.055568	-0.417711	0.676162	0.999988	CCM2	-0.286914
ENST00000493868	ENSG00000082438	-0.0383664	-0.4176	0.676246	0.999988	COBLL1	2.11975
ENST00000373855	ENSG00000119397	-0.01627	-0.417591	0.676254	0.999988	CNTRL	5.98199
ENST00000405420	ENSG00000144455	0.0492875	0.417593	0.676255	0.999988	SUMF1	-0.807638
ENST00000354064	ENSG00000149582	0.053753	0.417581	0.676264	0.999988	TMEM25	-2.67984
ENST00000194214	ENSG00000081870	-0.0352956	-0.417558	0.676283	0.999988	HSPB11	-0.874931
ENST00000587994	ENSG00000167315	0.0230492	0.4175	0.676325	0.999988	ACAA2	4.24867
ENST00000371648	ENSG00000107223	-0.0193989	-0.417484	0.676349	0.999988	EDF1	2.43413
ENST00000431235	ENSG00000184640	-0.0663882	-0.417432	0.676365	0.999988	2021-09-09	-2.33216
ENST00000293777	ENSG00000161920	-0.0173924	-0.417461	0.676366	0.999988	MED11	3.24456
ENST00000393926	ENSG00000172354	0.088377	0.41743	0.67637	0.999988	GNB2	-1.44203
ENST00000619321	ENSG00000141526	-0.0880083	-0.417418	0.676377	0.999988	SLC16A3	-2.42786
ENST00000272067	ENSG00000143727	0.0214833	0.417421	0.676379	0.999988	ACP1	3.42528
ENST00000520509	ENSG00000175305	0.059513	0.417379	0.676426	0.999988	CCNE2	-2.84755
ENST00000455274	ENSG00000214021	-0.0524078	-0.417322	0.676448	0.999988	TTLL3	-2.87352
ENST00000473364	ENSG00000076770	0.0901742	0.417322	0.67645	0.999988	MBNL3	0.0837144
ENST00000559558	ENSG00000196547	0.0846285	0.417299	0.676464	0.999988	MAN2A2	0.054554
ENST00000259667	ENSG00000137133	0.0337228	0.417317	0.676465	0.999988	HINT2	1.77686
ENST00000473115	ENSG00000015171	0.0928554	0.417286	0.676475	0.999988	ZMYND11	-1.62641
ENST00000581841	ENSG00000161960	-0.0433517	-0.41726	0.676492	0.999988	EIF4A1	1.94746
ENST00000478723	ENSG00000205981	-0.037995	-0.417264	0.676493	0.999988	DNAJC19	1.28074
ENST00000594527	ENSG00000221983	0.0908844	0.417225	0.676521	0.999988	UBA52	-2.51011
ENST00000332783	ENSG00000183475	-0.0215034	-0.417236	0.676525	0.999988	ASB7	5.50665
ENST00000464215	ENSG00000197381	-0.0664256	-0.417196	0.676542	0.999988	ADARB1	-0.331153
ENST00000261024	ENSG00000138449	0.0206113	0.417208	0.676545	0.999988	SLC40A1	7.49586
ENST00000401707	ENSG00000104356	0.049796	0.417205	0.676554	0.999988	POP1	2.9896
ENST00000513935	ENSG00000178950	0.0443211	0.41712	0.676595	0.999988	GAK	-0.374849
ENST00000486390	ENSG00000157191	-0.0291462	-0.417117	0.676603	0.999988	NECAP2	2.07705
ENST00000558968	ENSG00000137770	-0.0650662	-0.417088	0.676622	0.999988	CTDSPL2	-1.20504
ENST00000300291	ENSG00000167005	0.0186547	0.417088	0.676625	0.999988	NUDT21	6.15532
ENST00000335606	ENSG00000242110	0.0421827	0.417042	0.676657	0.999988	AMACR	2.06406
ENST00000497204	ENSG00000233841	-0.106724	-0.41703	0.676664	0.999988	HLA-C	-1.91005
ENST00000534736	ENSG00000118513	0.0591779	0.417009	0.676678	0.999988	MYB	-2.45698
ENST00000417495	ENSG00000079263	-0.0257668	-0.417008	0.676679	0.999988	SP140	3.09735
ENST00000542068	ENSG00000144580	-0.0161554	-0.417003	0.676685	0.999988	CNOT9	4.86506
ENST00000536137	ENSG00000010219	-0.0392688	-0.41698	0.676703	0.999988	DYRK4	-0.0721641
ENST00000468163	ENSG00000130695	0.0944239	0.416981	0.676708	0.999988	CEP85	-1.09116
ENST00000519450	ENSG00000104412	-0.0283301	-0.416971	0.67671	0.999988	EMC2	3.69402
ENST00000531404	ENSG00000166004	0.0292914	0.416936	0.67674	0.999988	CEP295	1.19456
ENST00000520679	ENSG00000012232	-0.0520914	-0.416896	0.676763	0.999988	EXTL3	-1.16264
ENST00000567409	ENSG00000140678	-0.0525121	-0.416854	0.676796	0.999988	ITGAX	2.6841
ENST00000465112	ENSG00000135250	0.0372087	0.416813	0.676822	0.999988	SRPK2	0.703436
ENST00000543888	ENSG00000111731	-0.0311019	-0.416802	0.676829	0.999988	C2CD5	1.72027
ENST00000480605	ENSG00000232280	-0.0750901	-0.416812	0.676841	0.999988	FLOT1	-2.59323
ENST00000564526	ENSG00000153786	-0.0754546	-0.416759	0.676866	0.999988	ZDHHC7	0.380966
ENST00000318388	ENSG00000178127	-0.01722	-0.416755	0.67687	0.999988	NDUFV2	4.36779
ENST00000325954	ENSG00000022840	-0.0153385	-0.416739	0.676873	0.999988	RNF10	7.92851
ENST00000534292	ENSG00000134470	0.0588162	0.416745	0.676873	0.999988	IL15RA	-2.7964
ENST00000424163	ENSG00000138081	-0.115256	-0.416726	0.676887	0.999988	FBXO11	-2.14534
ENST00000478353	ENSG00000113851	0.0374073	0.416684	0.676916	0.999988	CRBN	1.91468
ENST00000444610	ENSG00000102796	-0.0249097	-0.416657	0.676938	0.999988	DHRS12	2.56081
ENST00000391883	ENSG00000143498	0.0659111	0.416661	0.676939	0.999988	TAF1A	-2.37513
ENST00000469109	ENSG00000007392	0.0261224	0.416643	0.676948	0.999988	LUC7L	1.60979
ENST00000615320	ENSG00000278091	0.0689211	0.416645	0.676953	0.999988	ZNF85	-2.38557
ENST00000448405	ENSG00000197965	-0.0568382	-0.416607	0.676973	0.999988	MPZL1	-0.819692
ENST00000648343	ENSG00000093072	-0.0925844	-0.416577	0.676993	0.999988	ADA2	-1.07644
ENST00000533717	ENSG00000185627	0.0517716	0.416568	0.677	0.999988	PSMD13	0.971315
ENST00000398174	ENSG00000101294	0.0208253	0.416531	0.677026	0.999988	HM13	2.99909
ENST00000533010	ENSG00000233024	-0.0734717	-0.416518	0.677043	0.999988	AC126755.2	-2.06437
ENST00000534643	ENSG00000204160	-0.0413083	-0.416493	0.677068	0.999988	ZDHHC18	2.21759
ENST00000580615	ENSG00000141627	-0.0521989	-0.416466	0.677073	0.999988	DYM	-0.969401
ENST00000452789	ENSG00000172663	-0.0468985	-0.416468	0.677075	0.999988	TMEM134	-2.84315
ENST00000377658	ENSG00000162413	0.0367801	0.416472	0.677083	0.999988	KLHL21	3.83708
ENST00000540673	ENSG00000174206	-0.0467701	-0.416459	0.677089	0.999988	C12orf66	-0.898479
ENST00000483089	ENSG00000198556	-0.0495354	-0.416429	0.677105	0.999988	ZNF789	-1.85127
ENST00000555573	ENSG00000126777	0.077008	0.416393	0.677126	0.999988	KTN1	-1.17219
ENST00000420732	ENSG00000110077	0.0361044	0.416394	0.677127	0.999988	MS4A6A	1.01887
ENST00000308275	ENSG00000167196	-0.0203618	-0.416394	0.677134	0.999988	FBXO22	5.16719
ENST00000470549	ENSG00000114098	-0.0796842	-0.416367	0.677145	0.999988	ARMC8	-2.80325
ENST00000613645	ENSG00000172794	-0.114513	-0.416368	0.677147	0.999988	RAB37	-1.45829
ENST00000543049	ENSG00000140853	-0.107637	-0.416359	0.67715	0.999988	NLRC5	-2.92215
ENST00000582724	ENSG00000258890	0.0438209	0.416362	0.67715	0.999988	CEP95	0.735696
ENST00000502639	ENSG00000158985	0.0302612	0.416346	0.677163	0.999988	CDC42SE2	1.88718
ENST00000560272	ENSG00000140471	-0.0609735	-0.416338	0.677168	0.999988	LINS1	-1.60652
ENST00000421756	ENSG00000126217	-0.0502458	-0.416334	0.677172	0.999988	MCF2L	-2.69255
ENST00000367679	ENSG00000116161	0.0246174	0.416331	0.67718	0.999988	CACYBP	4.2786
ENST00000635944	ENSG00000104763	0.092773	0.416313	0.677183	0.999988	ASAH1	-1.87955
ENST00000274031	ENSG00000145391	-0.0214471	-0.4163	0.677205	0.999988	SETD7	5.48262
ENST00000466171	ENSG00000125633	-0.032492	-0.416287	0.677208	0.999988	CCDC93	1.20686
ENST00000596624	ENSG00000039650	0.0495216	0.416252	0.67723	0.999988	PNKP	0.413346
ENST00000488421	ENSG00000066739	-0.0388546	-0.416258	0.677232	0.999988	ATG2B	0.263667
ENST00000558908	ENSG00000140262	0.0569228	0.416247	0.677233	0.999988	TCF12	-0.95416
ENST00000612881	ENSG00000271383	-0.0692129	-0.416253	0.677238	0.999988	NBPF19	-2.54314
ENST00000564098	ENSG00000138834	0.0280068	0.416235	0.677243	0.999988	MAPK8IP3	4.60644
ENST00000591329	ENSG00000105520	-0.0671673	-0.416248	0.677247	0.999988	PLPPR2	-1.67708
ENST00000534230	ENSG00000109929	0.069058	0.4162	0.677274	0.999988	SC5D	-2.71272
ENST00000474467	ENSG00000144711	-0.0440532	-0.416188	0.677281	0.999988	IQSEC1	1.72573
ENST00000568456	ENSG00000185324	0.0376779	0.416181	0.677284	0.999988	CDK10	1.23577
ENST00000419198	ENSG00000100908	0.0527522	0.416189	0.677284	0.999988	EMC9	-2.40939
ENST00000483718	ENSG00000183628	-0.0337347	-0.416204	0.677286	0.999988	DGCR6	0.13739
ENST00000452012	ENSG00000170142	-0.0641938	-0.416177	0.677288	0.999988	UBE2E1	-2.44632
ENST00000514362	ENSG00000138674	0.0572126	0.416151	0.677302	0.999988	SEC31A	0.229425
ENST00000568544	ENSG00000103495	-0.0827197	-0.416145	0.677313	0.999988	MAZ	-1.17832
ENST00000407129	ENSG00000130414	-0.0500241	-0.416104	0.67734	0.999988	NDUFA10	0.286041
ENST00000414770	ENSG00000027697	-0.0874309	-0.416095	0.677347	0.999988	IFNGR1	-0.189134
ENST00000495062	ENSG00000165115	0.047953	0.416094	0.677356	0.999988	KIF27	1.51024
ENST00000393241	ENSG00000020922	0.0797348	0.416078	0.677364	0.999988	MRE11	-1.0285
ENST00000569448	ENSG00000187555	0.0395676	0.416051	0.677377	0.999988	USP7	2.28897
ENST00000537041	ENSG00000112531	-0.0786321	-0.416024	0.677397	0.999988	QKI	-2.60202
ENST00000558997	ENSG00000086666	0.0667468	0.416021	0.677398	0.999988	ZFAND6	-2.78155
ENST00000469398	ENSG00000108953	0.0819293	0.416023	0.677404	0.999988	YWHAE	-1.49447
ENST00000564072	ENSG00000176463	0.0142506	0.416013	0.677409	0.999988	SLCO3A1	4.03922
ENST00000473256	ENSG00000103275	-0.0309852	-0.415922	0.677473	0.999988	UBE2I	2.35968
ENST00000477919	ENSG00000144401	0.046822	0.415908	0.677488	0.999988	METTL21A	-2.26726
ENST00000548786	ENSG00000123064	0.0872207	0.415896	0.677497	0.999988	DDX54	-2.55819
ENST00000414370	ENSG00000166478	0.0538098	0.415877	0.677505	0.999988	ZNF143	-0.0549271
ENST00000440279	ENSG00000112514	-0.0678036	-0.41588	0.677513	0.999988	CUTA	1.04462
ENST00000354685	ENSG00000179532	-0.0442919	-0.415865	0.677515	0.999988	DNHD1	2.14785
ENST00000637723	ENSG00000131089	0.062352	0.415772	0.677581	0.999988	ARHGEF9	-2.27642
ENST00000462255	ENSG00000121879	0.038001	0.415761	0.677603	0.999988	PIK3CA	0.560456
ENST00000459996	ENSG00000163328	-0.079111	-0.415749	0.677606	0.999988	GPR155	-1.87776
ENST00000559835	ENSG00000086666	-0.0665546	-0.415689	0.677641	0.999988	ZFAND6	-3.22208
ENST00000508562	ENSG00000174227	-0.0610503	-0.415688	0.677642	0.999988	PIGG	-3.00344
ENST00000592335	ENSG00000180448	-0.117155	-0.41569	0.677642	0.999988	ARHGAP45	-1.64017
ENST00000528004	ENSG00000149196	0.0494077	0.415672	0.67766	0.999988	HIKESHI	0.0198252
ENST00000590234	ENSG00000154832	0.0787798	0.415664	0.677661	0.999988	CXXC1	-2.12123
ENST00000481958	ENSG00000239713	-0.0350234	-0.415642	0.677683	0.999988	APOBEC3G	0.402621
ENST00000452156	ENSG00000076685	-0.0288508	-0.415634	0.677684	0.999988	NT5C2	2.51605
ENST00000495795	ENSG00000143633	0.0406616	0.41564	0.677686	0.999988	C1orf131	0.686241
ENST00000425603	ENSG00000236632	0.261382	0.415655	0.677688	0.999988	HLA-E	5.07591
ENST00000517323	ENSG00000104447	0.0927653	0.415631	0.677689	0.999988	TRPS1	-0.87085
ENST00000360526	ENSG00000198848	0.0952987	0.41565	0.677691	0.999988	CES1	0.133481
ENST00000523639	ENSG00000112237	0.0716013	0.415612	0.677699	0.999988	CCNC	-1.14704
ENST00000485297	ENSG00000235220	-0.0754595	-0.415553	0.677742	0.999988	HLA-F	1.40678
ENST00000555269	ENSG00000182400	0.0861185	0.415537	0.677764	0.999988	TRAPPC6B	-0.915563
ENST00000409638	ENSG00000115661	0.0369706	0.415526	0.677764	0.999988	STK16	2.47429
ENST00000481641	ENSG00000013441	-0.0503324	-0.415474	0.677801	0.999988	CLK1	-0.711479
ENST00000557261	ENSG00000053254	0.030261	0.415444	0.677821	0.999988	FOXN3	1.57623
ENST00000587153	ENSG00000141452	0.0392129	0.415444	0.677823	0.999988	RMC1	1.12314
ENST00000397659	ENSG00000204852	-0.0548031	-0.415434	0.677828	0.999988	TCTN1	-2.30183
ENST00000575707	ENSG00000126602	0.0697897	0.415433	0.677833	0.999988	TRAP1	-2.51062
ENST00000295658	ENSG00000163449	0.0573643	0.415444	0.677836	0.999988	TMEM169	0.367378
ENST00000455123	ENSG00000105854	-0.0481862	-0.41541	0.67785	0.999988	PON2	-3.04393
ENST00000587714	ENSG00000134444	0.0603852	0.415405	0.677851	0.999988	RELCH	-0.45637
ENST00000357710	ENSG00000080815	-0.0122773	-0.415396	0.677857	0.999988	PSEN1	6.08362
ENST00000464280	ENSG00000010322	0.0883363	0.41535	0.677892	0.999988	NISCH	-1.73207
ENST00000529532	ENSG00000175467	0.0550504	0.415346	0.677903	0.999988	SART1	-1.4577
ENST00000555769	ENSG00000176463	0.0172695	0.415317	0.677918	0.999988	SLCO3A1	2.9641
ENST00000254868	ENSG00000132514	-0.0608408	-0.41533	0.677919	0.999988	CLEC10A	1.55087
ENST00000497227	ENSG00000079691	0.0483523	0.415323	0.67793	0.999988	CARMIL1	-1.74588
ENST00000422567	ENSG00000224398	0.0718172	0.415314	0.677931	0.999988	CSNK2B	-1.31473
ENST00000491108	ENSG00000128805	0.0489727	0.415272	0.677956	0.999988	ARHGAP22	-1.75212
ENST00000488322	ENSG00000162929	-0.0655165	-0.415199	0.678006	0.999988	KIAA1841	-1.91919
ENST00000539745	ENSG00000197837	0.0145984	0.415208	0.678008	0.999988	HIST4H4	4.34564
ENST00000350459	ENSG00000160746	0.0797588	0.415191	0.678009	0.999988	ANO10	-1.76211
ENST00000525243	ENSG00000137522	0.0675771	0.415194	0.678009	0.999988	RNF121	-2.66215
ENST00000456504	ENSG00000140563	-0.0148654	-0.415178	0.67802	0.999988	MCTP2	5.7948
ENST00000485987	ENSG00000136153	0.0515308	0.415165	0.678025	0.999988	LMO7	-0.186879
ENST00000513412	ENSG00000167085	0.0606176	0.415149	0.678041	0.999988	PHB	-1.25746
ENST00000512281	ENSG00000172869	-0.0340632	-0.415135	0.678048	0.999988	DMXL1	2.07892
ENST00000537641	ENSG00000149532	-0.0494812	-0.415125	0.67806	0.999988	CPSF7	2.25541
ENST00000432627	ENSG00000136273	0.0423	0.41511	0.678072	0.999988	HUS1	-2.64157
ENST00000546726	ENSG00000015153	0.0763084	0.415081	0.67809	0.999988	YAF2	-2.19091
ENST00000509566	ENSG00000178950	-0.0399104	-0.415054	0.678107	0.999988	GAK	-0.998439
ENST00000544760	ENSG00000073614	-0.0191607	-0.415028	0.678128	0.999988	KDM5A	4.13508
ENST00000418767	ENSG00000148481	0.0252742	0.415035	0.678129	0.999988	MINDY3	2.24871
ENST00000321844	ENSG00000179240	-0.0180362	-0.415031	0.678156	0.999988	GVQW3	1.36897
ENST00000530460	ENSG00000179240	0.0180362	0.415031	0.678156	0.999988	GVQW3	2.94313
ENST00000438169	ENSG00000111615	-0.0511946	-0.414991	0.678163	0.999988	KRR1	-2.25619
ENST00000492751	ENSG00000134109	0.042768	0.414978	0.678169	0.999988	EDEM1	0.0979158
ENST00000511708	ENSG00000138663	0.0581387	0.414966	0.678182	0.999988	COPS4	-1.00727
ENST00000643783	ENSG00000243970	-0.05696	-0.414946	0.678194	0.999988	PPIEL	-0.617395
ENST00000449606	ENSG00000103356	0.0322116	0.414919	0.678211	0.999988	EARS2	3.52424
ENST00000472831	ENSG00000113758	0.0821638	0.414918	0.67822	0.999988	DBN1	-1.78234
ENST00000648469	ENSG00000117139	0.0619668	0.414893	0.678223	0.999988	KDM5B	-3.2946
ENST00000560402	ENSG00000166949	0.0388974	0.414888	0.678233	0.999988	SMAD3	-0.52646
ENST00000471306	ENSG00000240682	-0.0686176	-0.414875	0.678244	0.999988	ISY1	-0.971628
ENST00000520829	ENSG00000104671	-0.0501766	-0.414871	0.678252	0.999988	DCTN6	-0.242427
ENST00000491054	ENSG00000136521	0.0423004	0.414832	0.678274	0.999988	NDUFB5	0.586328
ENST00000550440	ENSG00000123329	0.0398112	0.41482	0.678278	0.999988	ARHGAP9	1.72243
ENST00000476784	ENSG00000182670	0.0281674	0.414763	0.678318	0.999988	TTC3	4.96843
ENST00000381215	ENSG00000196458	-0.0323737	-0.414769	0.678324	0.999988	ZNF605	1.25833
ENST00000494088	ENSG00000163681	-0.0519502	-0.414741	0.678336	0.999988	SLMAP	-2.97377
ENST00000641834	ENSG00000167747	-0.0680795	-0.41475	0.678338	0.999988	C19orf48	-2.46331
ENST00000457474	ENSG00000139436	0.0705918	0.414738	0.678338	0.999988	GIT2	-2.75326
ENST00000330634	ENSG00000203485	0.0642316	0.414749	0.678338	0.999988	INF2	-0.538757
ENST00000577417	ENSG00000007202	0.031618	0.41473	0.678345	0.999988	KIAA0100	3.08242
ENST00000587915	ENSG00000064545	-0.0553894	-0.414727	0.678352	0.999988	TMEM161A	-2.83545
ENST00000505672	ENSG00000112576	-0.0689325	-0.414712	0.678357	0.999988	CCND3	-2.01212
ENST00000546274	ENSG00000159459	0.0138625	0.4147	0.678371	0.999988	UBR1	4.72078
ENST00000587864	ENSG00000167881	-0.0498473	-0.41466	0.678398	0.999988	SRP68	-2.24261
ENST00000598925	ENSG00000197756	-0.0535086	-0.414637	0.678415	0.999988	RPL37A	-2.35209
ENST00000395443	ENSG00000198218	-0.0238495	-0.414633	0.678419	0.999988	QRICH1	5.5036
ENST00000440097	ENSG00000144791	-0.0197408	-0.414616	0.678448	0.999988	LIMD1	2.28655
ENST00000650348	ENSG00000171603	0.0691241	0.414598	0.678451	0.999988	CLSTN1	-2.21237
ENST00000395091	ENSG00000169951	-0.0737358	-0.414598	0.678461	0.999988	ZNF764	1.0673
ENST00000526299	ENSG00000093144	-0.057505	-0.41456	0.678469	0.999988	ECHDC1	-1.53184
ENST00000481599	ENSG00000112167	0.0471386	0.414559	0.67849	0.999988	SAYSD1	1.23354
ENST00000405772	ENSG00000114423	0.0850971	0.414506	0.67851	0.999988	CBLB	-2.1044
ENST00000525978	ENSG00000135426	0.0328927	0.414478	0.678533	0.999988	TESPA1	1.19355
ENST00000543702	ENSG00000185710	0.0741059	0.414462	0.678548	0.999988	SMG1P4	0.159965
ENST00000489920	ENSG00000186088	0.0271911	0.414441	0.678558	0.999988	GSAP	1.06667
ENST00000538771	ENSG00000079462	0.0577061	0.414396	0.678599	0.999988	PAFAH1B3	-1.53959
ENST00000483984	ENSG00000163930	-0.0570416	-0.41438	0.678604	0.999988	BAP1	-2.15927
ENST00000467578	ENSG00000254685	0.0476058	0.414394	0.67861	0.999988	FPGT	-1.09389
ENST00000484732	ENSG00000147050	-0.088626	-0.414357	0.678618	0.999988	KDM6A	0.927897
ENST00000416796	ENSG00000188906	0.0535643	0.41432	0.678648	0.999988	LRRK2	0.763152
ENST00000389045	ENSG00000153827	-0.0147924	-0.414303	0.678657	0.999988	TRIP12	7.77836
ENST00000399287	ENSG00000110756	-0.0613613	-0.414305	0.678659	0.999988	HPS5	-0.0564732
ENST00000489847	ENSG00000100211	0.0571565	0.414292	0.678669	0.999988	CBY1	-2.21157
ENST00000623400	ENSG00000172661	-0.0473823	-0.414288	0.678671	0.999988	WASHC2C	3.42554
ENST00000449683	ENSG00000241468	-0.042414	-0.414269	0.678685	0.999988	ATP5MF	0.386731
ENST00000610426	ENSG00000164346	-0.0373333	-0.414246	0.678709	0.999988	NSA2	4.70565
ENST00000488702	ENSG00000009790	0.0384677	0.41423	0.678711	0.999988	TRAF3IP3	1.1555
ENST00000254853	ENSG00000132517	-0.0523633	-0.41427	0.678714	0.999988	SLC52A1	-2.34582
ENST00000512825	ENSG00000132517	0.0523633	0.41427	0.678714	0.999988	SLC52A1	-0.806533
ENST00000521630	ENSG00000128694	0.0588726	0.414219	0.678724	0.999988	OSGEPL1	-1.42742
ENST00000448323	ENSG00000138674	0.0668371	0.414187	0.67874	0.999988	SEC31A	-2.47633
ENST00000558508	ENSG00000176700	-0.0492061	-0.414183	0.678752	0.999988	SCAND2P	-2.40543
ENST00000649945	ENSG00000173193	0.107936	0.414182	0.678754	0.999988	PARP14	-2.00207
ENST00000635803	ENSG00000182389	-0.0567557	-0.414147	0.678771	0.999988	CACNB4	-2.33957
ENST00000513148	ENSG00000117305	0.0330621	0.414128	0.678789	0.999988	HMGCL	0.239037
ENST00000441361	ENSG00000114742	-0.0411556	-0.41412	0.678794	0.999988	WDR48	1.29047
ENST00000584967	ENSG00000108506	-0.0836173	-0.414117	0.678796	0.999988	INTS2	-2.5518
ENST00000600704	ENSG00000171606	-0.0668389	-0.414076	0.678825	0.999988	ZNF274	-1.02122
ENST00000552130	ENSG00000111237	0.0586705	0.414051	0.678843	0.999988	VPS29	-0.865217
ENST00000592927	ENSG00000123136	-0.0590486	-0.414037	0.678852	0.999988	DDX39A	-2.3203
ENST00000358923	ENSG00000113448	-0.0633522	-0.414028	0.678857	0.999988	PDE4D	-0.42383
ENST00000487717	ENSG00000163635	-0.0453576	-0.414033	0.678858	0.999988	ATXN7	-1.84847
ENST00000394302	ENSG00000182511	-0.0661117	-0.414011	0.678871	0.999988	FES	-2.06547
ENST00000496578	ENSG00000213366	-0.0524549	-0.413987	0.678893	0.999988	GSTM2	0.101068
ENST00000270632	ENSG00000269404	-0.0732665	-0.413961	0.678927	0.999988	SPIB	1.78811
ENST00000415593	ENSG00000185624	-0.0641642	-0.41392	0.678937	0.999988	P4HB	-3.08789
ENST00000547312	ENSG00000087470	-0.0588876	-0.413909	0.678944	0.999988	DNM1L	-2.59719
ENST00000505372	ENSG00000145730	0.0337599	0.41389	0.678959	0.999988	PAM	2.11172
ENST00000577886	ENSG00000221926	0.0516562	0.413876	0.678976	0.999988	TRIM16	-3.09283
ENST00000569263	ENSG00000125107	-0.058998	-0.413862	0.678979	0.999988	CNOT1	-1.13315
ENST00000532041	ENSG00000073921	0.0839822	0.413833	0.678999	0.999988	PICALM	-1.21051
ENST00000514981	ENSG00000109180	-0.0673597	-0.413834	0.679001	0.999988	OCIAD1	-1.52088
ENST00000591042	ENSG00000064547	-0.0954836	-0.413829	0.679012	0.999988	LPAR2	-2.48847
ENST00000492950	ENSG00000143258	0.0672448	0.413823	0.679013	0.999988	USP21	-1.44219
ENST00000311487	ENSG00000137309	0.0576337	0.413826	0.679016	0.999988	HMGA1	1.23351
ENST00000590934	ENSG00000141524	-0.0625175	-0.413778	0.67904	0.999988	TMC6	-2.51076
ENST00000461645	ENSG00000198408	0.0190337	0.413752	0.679062	0.999988	OGA	3.69624
ENST00000464177	ENSG00000157600	0.0823258	0.413752	0.679066	0.999988	TMEM164	2.10876
ENST00000647664	ENSG00000166272	0.0270732	0.413716	0.6791	0.999988	WBP1L	1.67135
ENST00000377897	ENSG00000162236	-0.0686484	-0.413673	0.679126	0.999988	STX5	-1.95427
ENST00000629380	ENSG00000197283	0.0677964	0.413667	0.679133	0.999988	SYNGAP1	-0.849033
ENST00000554165	ENSG00000015133	0.0381433	0.413645	0.67914	0.999988	CCDC88C	0.402489
ENST00000575630	ENSG00000010539	-0.060876	-0.413614	0.679165	0.999988	ZNF200	1.42607
ENST00000288943	ENSG00000158050	0.0548643	0.413613	0.679195	0.999988	DUSP2	3.51461
ENST00000488952	ENSG00000158050	-0.0548643	-0.413613	0.679195	0.999988	DUSP2	-0.923614
ENST00000536244	ENSG00000112078	-0.0798213	-0.413567	0.679198	0.999988	KCTD20	-2.40341
ENST00000488395	ENSG00000101160	-0.027895	-0.413561	0.679214	0.999988	CTSZ	2.15384
ENST00000489933	ENSG00000088205	-0.0412857	-0.413549	0.679217	0.999988	DDX18	0.983198
ENST00000591270	ENSG00000011258	-0.0831179	-0.413547	0.679218	0.999988	MBTD1	0.631363
ENST00000638375	ENSG00000206503	0.143164	0.413526	0.679231	0.999988	HLA-A	0.0395844
ENST00000507295	ENSG00000151726	-0.0587237	-0.413505	0.679243	0.999988	ACSL1	1.96529
ENST00000522314	ENSG00000177556	-0.0377115	-0.413495	0.679256	0.999988	ATOX1	0.846222
ENST00000474227	ENSG00000162384	0.0221134	0.413469	0.679273	0.999988	C1orf123	1.31246
ENST00000498430	ENSG00000142185	0.0817738	0.413471	0.679274	0.999988	TRPM2	-2.9234
ENST00000548857	ENSG00000181929	0.0482586	0.413459	0.679275	0.999988	PRKAG1	-0.259307
ENST00000525633	ENSG00000123472	-0.0638378	-0.41346	0.679278	0.999988	ATPAF1	-2.35282
ENST00000484068	ENSG00000173889	0.0300628	0.413451	0.679281	0.999988	PHC3	1.43921
ENST00000560780	ENSG00000229474	0.0535852	0.413448	0.679287	0.999988	PATL2	0.88332
ENST00000504691	ENSG00000145730	0.0550037	0.413426	0.679299	0.999988	PAM	-0.117947
ENST00000548655	ENSG00000139436	0.0396764	0.41339	0.679325	0.999988	GIT2	2.05943
ENST00000621817	ENSG00000262919	-0.0773204	-0.413377	0.679343	0.999988	CCNQ	-0.719565
ENST00000481953	ENSG00000144824	0.0587416	0.413353	0.679353	0.999988	PHLDB2	-0.875402
ENST00000628480	ENSG00000277398	-0.0921449	-0.413326	0.679392	0.999988	LILRA1	1.67581
ENST00000420433	ENSG00000171476	0.077457	0.413289	0.679403	0.999988	HOPX	-2.65794
ENST00000333412	ENSG00000238083	0.0769197	0.41331	0.679405	0.999988	LRRC37A2	-2.93981
ENST00000592661	ENSG00000033011	0.0407413	0.41328	0.679411	0.999988	ALG1	0.734291
ENST00000462794	ENSG00000100353	0.0688185	0.413237	0.679439	0.999988	EIF3D	0.0816805
ENST00000309957	ENSG00000213995	-0.0339369	-0.413232	0.679461	0.999988	NAXD	3.08728
ENST00000642272	ENSG00000157764	0.0217286	0.413175	0.679483	0.999988	BRAF	2.13249
ENST00000536093	ENSG00000211455	0.0269532	0.41316	0.679496	0.999988	STK38L	1.57358
ENST00000532446	ENSG00000172531	-0.0599975	-0.413155	0.679501	0.999988	PPP1CA	-3.09282
ENST00000369485	ENSG00000111880	-0.0293633	-0.413167	0.679503	0.999988	RNGTT	5.46511
ENST00000376019	ENSG00000151287	0.0435667	0.413154	0.679518	0.999988	TEX30	1.00337
ENST00000525645	ENSG00000150787	0.0365494	0.413124	0.679526	0.999988	PTS	0.768425
ENST00000462942	ENSG00000181090	0.0447407	0.413094	0.679541	0.999988	EHMT1	1.38342
ENST00000552141	ENSG00000139636	0.0376081	0.413029	0.679589	0.999988	LMBR1L	0.873625
ENST00000347982	ENSG00000165671	0.0178901	0.41302	0.679597	0.999988	NSD1	7.08529
ENST00000373830	ENSG00000180098	0.0318251	0.413004	0.679612	0.999988	TRNAU1AP	2.59915
ENST00000447205	ENSG00000127824	-0.0455432	-0.412988	0.679623	0.999988	TUBA4A	1.79075
ENST00000646279	ENSG00000136104	0.014245	0.412978	0.679626	0.999988	RNASEH2B	5.12995
ENST00000610922	ENSG00000227345	0.0634164	0.412955	0.67965	0.999988	PARG	-1.80499
ENST00000561189	ENSG00000137770	-0.0338793	-0.412949	0.679652	0.999988	CTDSPL2	2.09734
ENST00000349215	ENSG00000110756	-0.0286044	-0.412919	0.679674	0.999988	HPS5	3.79166
ENST00000546579	ENSG00000084110	-0.0638981	-0.412904	0.679684	0.999988	HAL	1.68075
ENST00000333590	ENSG00000165195	0.0632904	0.412897	0.679689	0.999988	PIGA	-1.14389
ENST00000488973	ENSG00000064961	0.0611908	0.412907	0.679693	0.999988	HMG20B	-0.670653
ENST00000333725	ENSG00000140262	-0.053931	-0.412854	0.679717	0.999988	TCF12	0.0202888
ENST00000494462	ENSG00000077232	0.0827762	0.412857	0.679718	0.999988	DNAJC10	-0.309413
ENST00000370271	ENSG00000119906	-0.0533694	-0.412832	0.679742	0.999988	SLF2	2.7964
ENST00000553952	ENSG00000197045	0.0380797	0.412816	0.679752	0.999988	GMFB	2.25119
ENST00000583834	ENSG00000109065	-0.05885	-0.412805	0.67976	0.999988	NAT9	-1.17198
ENST00000557099	ENSG00000129467	-0.0428959	-0.412813	0.679762	0.999988	ADCY4	-2.09792
ENST00000514495	ENSG00000159692	0.0786653	0.412792	0.679764	0.999988	CTBP1	-2.27903
ENST00000343854	ENSG00000182732	0.0742711	0.41278	0.67978	0.999988	RGS6	-2.06603
ENST00000498215	ENSG00000114861	-0.0316751	-0.412739	0.679799	0.999988	FOXP1	1.74903
ENST00000380377	ENSG00000171530	0.0355677	0.412746	0.679811	0.999988	TBCA	2.0173
ENST00000394019	ENSG00000188687	-0.067247	-0.412713	0.679832	0.999988	SLC4A5	0.0905982
ENST00000553973	ENSG00000165521	-0.0637477	-0.412674	0.679864	0.999988	EML5	-0.0588448
ENST00000465557	ENSG00000100297	-0.0574572	-0.412659	0.679865	0.999988	MCM5	-2.44702
ENST00000567840	ENSG00000128881	-0.0358959	-0.412635	0.679886	0.999988	TTBK2	1.41104
ENST00000357086	ENSG00000150995	-0.011319	-0.412614	0.679892	0.999988	ITPR1	6.73686
ENST00000581237	ENSG00000108654	0.0810921	0.4126	0.679902	0.999988	DDX5	-2.94523
ENST00000521865	ENSG00000070756	-0.0962252	-0.412589	0.679912	0.999988	PABPC1	-3.1849
ENST00000589737	ENSG00000099817	-0.0481948	-0.412588	0.679915	0.999988	POLR2E	-0.525539
ENST00000524626	ENSG00000166313	0.0671179	0.412573	0.679924	0.999988	APBB1	-1.12656
ENST00000527015	ENSG00000110321	-0.0535471	-0.412547	0.679943	0.999988	EIF4G2	0.730727
ENST00000599296	ENSG00000196705	0.0492853	0.412547	0.679953	0.999988	ZNF431	-0.209312
ENST00000549958	ENSG00000198673	0.0399725	0.412534	0.679955	0.999988	FAM19A2	-1.97154
ENST00000650134	ENSG00000102471	0.0752597	0.412549	0.679961	0.999988	NDFIP2	-2.74817
ENST00000604069	ENSG00000109670	0.0679929	0.412506	0.679974	0.999988	FBXW7	-1.15473
ENST00000642177	ENSG00000106692	-0.0634214	-0.412498	0.679982	0.999988	FKTN	-2.64297
ENST00000429827	ENSG00000205758	-0.0291489	-0.41248	0.679994	0.999988	CRYZL1	2.05434
ENST00000519069	ENSG00000205133	-0.0676113	-0.412455	0.680012	0.999988	TRIQK	-1.99812
ENST00000555660	ENSG00000256053	-0.0530309	-0.412414	0.680043	0.999988	APOPT1	-2.32701
ENST00000544428	ENSG00000033011	0.0521453	0.412404	0.680052	0.999988	ALG1	-2.51714
ENST00000440506	ENSG00000136560	-0.0465626	-0.412378	0.680066	0.999988	TANK	-0.501149
ENST00000587022	ENSG00000087152	-0.0718941	-0.412381	0.680067	0.999988	ATXN7L3	-1.88191
ENST00000201961	ENSG00000197183	-0.0636694	-0.412369	0.680078	0.999988	NOL4L	-0.138975
ENST00000509846	ENSG00000150753	0.0437725	0.412351	0.680088	0.999988	CCT5	1.21319
ENST00000534321	ENSG00000029363	-0.0477584	-0.412338	0.680095	0.999988	BCLAF1	2.29333
ENST00000392659	ENSG00000136522	-0.0582364	-0.41232	0.680142	0.999988	MRPL47	-2.29642
ENST00000476781	ENSG00000136522	0.0582364	0.41232	0.680142	0.999988	MRPL47	2.56777
ENST00000395032	ENSG00000149516	0.0673271	0.412259	0.680162	0.999988	MS4A3	-1.15071
ENST00000376834	ENSG00000156017	-0.0382922	-0.412257	0.680176	0.999988	CARNMT1	4.45638
ENST00000492882	ENSG00000115464	-0.049333	-0.412223	0.68018	0.999988	USP34	-1.65326
ENST00000625063	ENSG00000085224	-0.0452037	-0.412221	0.680181	0.999988	ATRX	0.854808
ENST00000542986	ENSG00000090612	-0.0799935	-0.412213	0.680193	0.999988	ZNF268	-3.00447
ENST00000569829	ENSG00000103932	-0.06398	-0.412196	0.680205	0.999988	RPAP1	-1.55295
ENST00000522463	ENSG00000055163	-0.0707483	-0.412179	0.680211	0.999988	CYFIP2	-0.623973
ENST00000367701	ENSG00000185278	0.0244509	0.412171	0.680233	0.999988	ZBTB37	8.19683
ENST00000463026	ENSG00000106263	0.0854938	0.412147	0.680238	0.999988	EIF3B	-0.389087
ENST00000446643	ENSG00000163811	-0.0613862	-0.412149	0.680243	0.999988	WDR43	-1.31363
ENST00000432768	ENSG00000174306	-0.0739493	-0.412142	0.680248	0.999988	ZHX3	-3.0686
ENST00000509891	ENSG00000109756	-0.0508201	-0.412095	0.680275	0.999988	RAPGEF2	-0.166645
ENST00000503570	ENSG00000138772	-0.0616747	-0.412087	0.680284	0.999988	ANXA3	-0.990623
ENST00000478791	ENSG00000121570	-0.0468966	-0.412075	0.680309	0.999988	DPPA4	-2.63146
ENST00000532528	ENSG00000104324	0.043702	0.412047	0.680313	0.999988	CPQ	0.52159
ENST00000489603	ENSG00000124831	0.0498618	0.412036	0.680318	0.999988	LRRFIP1	-2.24344
ENST00000462285	ENSG00000142856	0.0501069	0.412034	0.68032	0.999988	ITGB3BP	-1.63673
ENST00000375412	ENSG00000188938	0.0226577	0.412015	0.680334	0.999988	FAM120AOS	5.36323
ENST00000592369	ENSG00000064545	0.055187	0.411984	0.680361	0.999988	TMEM161A	-2.84791
ENST00000592453	ENSG00000071626	0.0707711	0.411963	0.680373	0.999988	DAZAP1	-2.35017
ENST00000320486	ENSG00000182150	-0.0124399	-0.411949	0.680387	0.999988	ERCC6L2	4.38952
ENST00000487271	ENSG00000009790	-0.0294813	-0.41194	0.680388	0.999988	TRAF3IP3	2.28867
ENST00000560592	ENSG00000100911	-0.078739	-0.411928	0.680398	0.999988	PSME2	-1.00502
ENST00000522965	ENSG00000104312	-0.0237442	-0.411943	0.6804	0.999988	RIPK2	3.36149
ENST00000426705	ENSG00000143416	-0.0389254	-0.411926	0.680401	0.999988	SELENBP1	4.4678
ENST00000492845	ENSG00000008130	0.0231143	0.411896	0.680422	0.999988	NADK	4.56231
ENST00000624805	ENSG00000279643	0.0534844	0.411899	0.680426	0.999988	TAMM41	-0.842524
ENST00000631375	ENSG00000204131	0.0178521	0.411891	0.68043	0.999988	NHSL2	6.89652
ENST00000366856	ENSG00000143771	-0.05052	-0.411884	0.680437	0.999988	CNIH4	0.0379014
ENST00000648055	ENSG00000117593	-0.0659559	-0.411855	0.680452	0.999988	DARS2	0.401831
ENST00000371752	ENSG00000124201	0.025586	0.411855	0.680458	0.999988	ZNFX1	5.91272
ENST00000497984	ENSG00000113810	0.0704936	0.411778	0.680506	0.999988	SMC4	-1.49268
ENST00000424611	ENSG00000180229	-0.0518712	-0.411775	0.680511	0.999988	HERC2P3	-0.242285
ENST00000502548	ENSG00000204628	0.0473452	0.411768	0.680512	0.999988	RACK1	1.69763
ENST00000330070	ENSG00000173917	0.0480155	0.411783	0.680536	0.999988	HOXB2	1.21889
ENST00000504772	ENSG00000173917	-0.0480155	-0.411783	0.680536	0.999988	HOXB2	-2.18437
ENST00000460411	ENSG00000125354	0.0683532	0.41171	0.680561	0.999988	2021-09-06	1.43837
ENST00000637636	ENSG00000104763	-0.0928125	-0.411695	0.680564	0.999988	ASAH1	-2.53156
ENST00000471560	ENSG00000138382	-0.055581	-0.41169	0.680577	0.999988	METTL5	-0.855751
ENST00000361822	ENSG00000198839	0.043669	0.411648	0.68061	0.999988	ZNF277	2.44598
ENST00000637651	ENSG00000082397	0.045733	0.411634	0.680613	0.999988	EPB41L3	1.69938
ENST00000327827	ENSG00000182831	-0.0114405	-0.411671	0.680618	0.999988	C16orf72	7.62724
ENST00000574285	ENSG00000182831	0.0114405	0.411671	0.680618	0.999988	C16orf72	8.9251
ENST00000467654	ENSG00000143226	-0.0178384	-0.411621	0.680622	0.999988	FCGR2A	5.4192
ENST00000460425	ENSG00000128805	-0.0465849	-0.411617	0.680632	0.999988	ARHGAP22	-2.18518
ENST00000449912	ENSG00000119121	0.104223	0.411618	0.680634	0.999988	TRPM6	1.02941
ENST00000515324	ENSG00000113448	-0.0734779	-0.411581	0.680651	0.999988	PDE4D	-2.23469
ENST00000242592	ENSG00000122971	-0.0459907	-0.411618	0.680656	0.999988	ACADS	2.89107
ENST00000539690	ENSG00000122971	0.0459907	0.411618	0.680656	0.999988	ACADS	-0.988665
ENST00000411695	ENSG00000100380	0.073619	0.411581	0.680659	0.999988	ST13	-0.13166
ENST00000535804	ENSG00000010292	0.0493433	0.411544	0.680683	0.999988	NCAPD2	-2.35512
ENST00000376767	ENSG00000099139	0.0369986	0.411527	0.680711	0.999988	PCSK5	4.72631
ENST00000377967	ENSG00000147050	0.0427482	0.411467	0.680736	0.999988	KDM6A	4.72296
ENST00000571227	ENSG00000262246	0.0570594	0.411447	0.680748	0.999988	CORO7	-1.85432
ENST00000480602	ENSG00000134644	0.0446317	0.411446	0.68075	0.999988	PUM1	0.983019
ENST00000535970	ENSG00000111325	0.0455936	0.411399	0.680788	0.999988	OGFOD2	-2.5447
ENST00000263904	ENSG00000115145	-0.0157817	-0.411404	0.680788	0.999988	STAM2	5.81995
ENST00000477066	ENSG00000197122	0.0749894	0.41139	0.680811	0.999988	SRC	-3.15841
ENST00000583482	ENSG00000128487	0.0736747	0.411308	0.680851	0.999988	SPECC1	-2.44097
ENST00000381341	ENSG00000079785	-0.0557886	-0.411309	0.680858	0.999988	DDX1	-3.18418
ENST00000381967	ENSG00000169299	-0.0174155	-0.411293	0.680876	0.999988	PGM2	6.16817
ENST00000399672	ENSG00000101220	-0.0709462	-0.41127	0.680893	0.999988	C20orf27	0.106778
ENST00000349062	ENSG00000146833	-0.0187502	-0.411247	0.680906	0.999988	TRIM4	5.61781
ENST00000519219	ENSG00000104228	0.0455757	0.411258	0.680908	0.999988	TRIM35	-1.45778
ENST00000430234	ENSG00000074054	0.0656674	0.411213	0.680922	0.999988	CLASP1	-0.431636
ENST00000568327	ENSG00000166747	-0.0524778	-0.411202	0.680929	0.999988	AP1G1	-2.14769
ENST00000480479	ENSG00000221978	-0.0228665	-0.41119	0.680938	0.999988	CCNL2	3.34163
ENST00000465646	ENSG00000198089	-0.0556199	-0.411177	0.680946	0.999988	SFI1	-1.51531
ENST00000508997	ENSG00000077684	-0.13443	-0.411182	0.680947	0.999988	JADE1	-1.44204
ENST00000359649	ENSG00000170909	0.0629738	0.411165	0.68097	0.999988	OSCAR	-3.2834
ENST00000542587	ENSG00000064547	-0.0571536	-0.411153	0.680973	0.999988	LPAR2	2.0627
ENST00000484268	ENSG00000179869	-0.0675891	-0.41115	0.680981	0.999988	ABCA13	-2.45058
ENST00000647161	ENSG00000066427	0.0959842	0.41113	0.680982	0.999988	ATXN3	-1.09169
ENST00000475860	ENSG00000122085	0.0498452	0.411128	0.680983	0.999988	MTERF4	1.24109
ENST00000641845	ENSG00000237094	-0.0411132	-0.411121	0.680988	0.999988	AL732372.2	0.857341
ENST00000424385	ENSG00000115919	-0.0524275	-0.411109	0.681001	0.999988	KYNU	-0.54415
ENST00000295956	ENSG00000136068	-0.0743534	-0.411091	0.681014	0.999988	FLNB	0.580843
ENST00000492102	ENSG00000116791	0.048972	0.411066	0.681035	0.999988	CRYZ	0.459875
ENST00000505228	ENSG00000157881	0.0489112	0.411059	0.681036	0.999988	PANK4	-2.44195
ENST00000396681	ENSG00000196998	0.0829671	0.411049	0.68104	0.999988	WDR45	-1.70537
ENST00000326624	ENSG00000177485	-0.0542205	-0.41106	0.681065	0.999988	ZBTB33	5.8846
ENST00000557385	ENSG00000177485	0.0542205	0.41106	0.681065	0.999988	ZBTB33	-0.582729
ENST00000520931	ENSG00000145901	-0.0273812	-0.411012	0.681068	0.999988	TNIP1	4.81735
ENST00000242351	ENSG00000105939	0.0110254	0.41102	0.681077	0.999988	ZC3HAV1	7.54238
ENST00000359479	ENSG00000169359	-0.0753859	-0.411001	0.681079	0.999988	SLC33A1	-0.86988
ENST00000601220	ENSG00000130724	-0.0478494	-0.410967	0.681106	0.999988	CHMP2A	-2.93483
ENST00000648181	ENSG00000159023	-0.0813141	-0.410955	0.681108	0.999988	EPB41	1.41813
ENST00000587811	ENSG00000123159	-0.0743239	-0.410955	0.68112	0.999988	GIPC1	-1.72939
ENST00000530724	ENSG00000110171	-0.0556694	-0.410921	0.681141	0.999988	TRIM3	-2.00335
ENST00000597273	ENSG00000256087	0.0500542	0.410915	0.68115	0.999988	ZNF432	-0.594721
ENST00000591762	ENSG00000176170	0.0668017	0.410901	0.68116	0.999988	SPHK1	-1.59985
ENST00000534781	ENSG00000161016	-0.0906788	-0.41089	0.681162	0.999988	RPL8	0.765693
ENST00000427898	ENSG00000067064	0.0499869	0.410879	0.681176	0.999988	IDI1	-1.2889
ENST00000553588	ENSG00000089916	0.0286553	0.410864	0.681179	0.999988	GPATCH2L	2.30934
ENST00000460044	ENSG00000165637	0.0575358	0.41086	0.681182	0.999988	VDAC2	0.538452
ENST00000490921	ENSG00000143799	-0.0232635	-0.410855	0.681188	0.999988	PARP1	2.23605
ENST00000643061	ENSG00000164010	-0.0679205	-0.41084	0.681199	0.999988	ERMAP	-2.7041
ENST00000525675	ENSG00000278615	-0.0564597	-0.410856	0.681203	0.999988	C11orf98	-2.38008
ENST00000496214	ENSG00000163412	0.109672	0.410824	0.681209	0.999988	EIF4E3	-0.803333
ENST00000493695	ENSG00000113810	-0.0632529	-0.410801	0.681223	0.999988	SMC4	-0.500385
ENST00000528814	ENSG00000147535	0.0382571	0.410796	0.68123	0.999988	PLPP5	2.51406
ENST00000483706	ENSG00000163931	0.0810057	0.41079	0.681232	0.999988	TKT	0.851228
ENST00000370290	ENSG00000117500	-0.0140805	-0.4108	0.681234	0.999988	TMED5	5.69429
ENST00000644893	ENSG00000177189	-0.0363375	-0.410784	0.681236	0.999988	RPS6KA3	2.61961
ENST00000550424	ENSG00000161791	0.040829	0.410792	0.68124	0.999988	FMNL3	-2.48615
ENST00000366139	ENSG00000149557	-0.0547243	-0.410756	0.68127	0.999988	FEZ1	-2.12012
ENST00000255108	ENSG00000132768	-0.0641421	-0.410749	0.681275	0.999988	DPH2	1.67
ENST00000595620	ENSG00000125734	0.0605236	0.410733	0.681277	0.999988	GPR108	-1.18746
ENST00000587275	ENSG00000063244	0.0549679	0.410735	0.681278	0.999988	U2AF2	-0.984939
ENST00000570989	ENSG00000005884	-0.0515713	-0.410734	0.681283	0.999988	ITGA3	-1.13025
ENST00000601144	ENSG00000121413	0.0663312	0.410677	0.681317	0.999988	ZSCAN18	-2.21568
ENST00000580685	ENSG00000141522	0.0594712	0.410671	0.681321	0.999988	ARHGDIA	-2.84465
ENST00000577431	ENSG00000082641	0.107947	0.410662	0.681327	0.999988	NFE2L1	-2.58869
ENST00000469135	ENSG00000135823	-0.0178237	-0.410648	0.681349	0.999988	STX6	4.06607
ENST00000520752	ENSG00000146414	-0.0773748	-0.41059	0.68138	0.999988	SHPRH	-0.884351
ENST00000320451	ENSG00000197961	0.0181189	0.410586	0.681401	0.999988	ZNF121	3.70453
ENST00000637974	ENSG00000110395	-0.0840867	-0.410563	0.681411	0.999988	CBL	-0.00729182
ENST00000599097	ENSG00000051128	-0.0594995	-0.410538	0.681422	0.999988	HOMER3	-2.12649
ENST00000470370	ENSG00000106615	-0.0441478	-0.410538	0.681424	0.999988	RHEB	-0.288733
ENST00000394275	ENSG00000140553	-0.0501422	-0.410528	0.681427	0.999988	UNC45A	-2.78974
ENST00000519628	ENSG00000134516	-0.0455137	-0.410519	0.68143	0.999988	DOCK2	2.63551
ENST00000556663	ENSG00000089916	-0.0195524	-0.410522	0.68143	0.999988	GPATCH2L	4.17951
ENST00000635230	ENSG00000169118	0.0578849	0.410441	0.681488	0.999988	CSNK1G1	-1.92498
ENST00000409823	ENSG00000064933	-0.0640608	-0.410439	0.681489	0.999988	PMS1	-3.42247
ENST00000476843	ENSG00000143624	0.0499849	0.410395	0.681526	0.999988	INTS3	-1.50919
ENST00000317757	ENSG00000196083	0.0879539	0.410388	0.681526	0.999988	IL1RAP	0.583946
ENST00000373570	ENSG00000136942	-0.0613064	-0.410395	0.681531	0.999988	RPL35	-2.09094
ENST00000430838	ENSG00000197008	0.0499453	0.410374	0.681542	0.999988	ZNF138	2.00305
ENST00000383062	ENSG00000206206	0.0735145	0.410361	0.681565	0.999988	DAXX	-2.67198
ENST00000639331	ENSG00000228299	-0.167404	-0.410257	0.681623	0.999988	HLA-C	-3.37465
ENST00000361660	ENSG00000198874	-0.0624181	-0.410264	0.681627	0.999988	TYW1	-1.80586
ENST00000533430	ENSG00000174483	-0.0595537	-0.410235	0.681643	0.999988	BBS1	-0.854422
ENST00000523208	ENSG00000019582	-0.0588071	-0.410216	0.681654	0.999988	CD74	-2.27574
ENST00000418338	ENSG00000196646	-0.0361731	-0.410216	0.68166	0.999988	ZNF136	-0.584797
ENST00000326446	ENSG00000177917	-0.0286607	-0.410217	0.681661	0.999988	ARL6IP6	3.87022
ENST00000418153	ENSG00000135365	-0.044772	-0.410191	0.681671	0.999988	PHF21A	-2.32281
ENST00000492351	ENSG00000138814	0.0564891	0.410192	0.681674	0.999988	PPP3CA	1.78217
ENST00000377069	ENSG00000089094	-0.0299886	-0.410159	0.681696	0.999988	KDM2B	2.55586
ENST00000504042	ENSG00000168769	0.0751512	0.410145	0.681709	0.999988	TET2	0.972494
ENST00000474756	ENSG00000116237	0.0538041	0.410158	0.681714	0.999988	ICMT	-1.01854
ENST00000498784	ENSG00000106443	0.06155	0.410131	0.681715	0.999988	PHF14	-3.08168
ENST00000490149	ENSG00000118515	0.067024	0.410117	0.681724	0.999988	SGK1	-2.01812
ENST00000515208	ENSG00000112992	0.0297346	0.410114	0.681732	0.999988	NNT	1.48013
ENST00000243498	ENSG00000123737	-0.03312	-0.410094	0.681745	0.999988	EXOSC9	2.62103
ENST00000616932	ENSG00000167615	0.11092	0.410088	0.681754	0.999988	LENG8	-1.32275
ENST00000470210	ENSG00000005812	0.0243215	0.410064	0.681777	0.999988	FBXL3	1.31823
ENST00000595101	ENSG00000053501	0.0451301	0.41006	0.681786	0.999988	USE1	1.21642
ENST00000525106	ENSG00000110696	0.018167	0.410029	0.681793	0.999988	C11orf58	2.89179
ENST00000318325	ENSG00000055950	-0.0519691	-0.410028	0.681794	0.999988	MRPL43	0.693013
ENST00000558227	ENSG00000104131	0.0676507	0.410023	0.681802	0.999988	EIF3J	-1.77069
ENST00000265586	ENSG00000114770	-0.0784912	-0.410009	0.681806	0.999988	ABCC5	-1.67592
ENST00000591650	ENSG00000065000	-0.100218	-0.410008	0.681806	0.999988	AP3D1	-3.00529
ENST00000336307	ENSG00000186792	0.078851	0.410022	0.681814	0.999988	HYAL3	-2.23488
ENST00000298910	ENSG00000188906	-0.00801794	-0.409996	0.681817	0.999988	LRRK2	9.91672
ENST00000588847	ENSG00000078687	0.0538107	0.409993	0.681819	0.999988	TNRC6C	2.61163
ENST00000600788	ENSG00000105643	-0.0477007	-0.409988	0.681827	0.999988	ARRDC2	1.65794
ENST00000301724	ENSG00000167965	-0.0529387	-0.409974	0.681834	0.999988	MLST8	-2.98261
ENST00000397415	ENSG00000146223	-0.0591289	-0.409932	0.681863	0.999988	RPL7L1	-0.428646
ENST00000453840	ENSG00000188529	-0.0173837	-0.409923	0.681868	0.999988	SRSF10	3.59421
ENST00000520936	ENSG00000197217	-0.0387621	-0.40989	0.681894	0.999988	ENTPD4	1.75375
ENST00000630200	ENSG00000275867	0.0637691	0.409866	0.681911	0.999988	KANSL1	-3.10949
ENST00000441917	ENSG00000089053	-0.0440744	-0.409842	0.681926	0.999988	ANAPC5	0.879502
ENST00000467545	ENSG00000150995	-0.0530061	-0.409819	0.681941	0.999988	ITPR1	-2.10017
ENST00000329363	ENSG00000177989	0.0542944	0.409829	0.681942	0.999988	ODF3B	-3.06302
ENST00000527743	ENSG00000180773	-0.034881	-0.40982	0.681949	0.999988	SLC36A4	0.650296
ENST00000487040	ENSG00000121310	-0.0378959	-0.409807	0.681952	0.999988	ECHDC2	0.365758
ENST00000306749	ENSG00000169710	0.11049	0.409823	0.681972	0.999988	FASN	-0.42546
ENST00000634990	ENSG00000169710	-0.11049	-0.409823	0.681972	0.999988	FASN	-0.384388
ENST00000498374	ENSG00000124788	0.0650378	0.409769	0.681982	0.999988	ATXN1	-0.807026
ENST00000558523	ENSG00000100865	-0.0477519	-0.409768	0.681987	0.999988	CINP	-0.344231
ENST00000497039	ENSG00000011523	-0.0790271	-0.409746	0.682011	0.999988	CEP68	0.469589
ENST00000544795	ENSG00000187049	-0.0473116	-0.40972	0.682026	0.999988	TMEM216	-1.80533
ENST00000482059	ENSG00000135218	-0.0529708	-0.409699	0.682031	0.999988	CD36	0.867495
ENST00000334944	ENSG00000168066	0.0778093	0.409644	0.682072	0.999988	SF1	-2.26431
ENST00000484353	ENSG00000118515	-0.0667864	-0.409618	0.68209	0.999988	SGK1	-2.14575
ENST00000564644	ENSG00000169371	-0.0598172	-0.409614	0.682101	0.999988	SNUPN	-2.59205
ENST00000647307	ENSG00000197102	-0.0595364	-0.409567	0.682126	0.999988	DYNC1H1	0.757705
ENST00000505230	ENSG00000134480	-0.0302208	-0.409571	0.682127	0.999988	CCNH	2.22576
ENST00000627644	ENSG00000278780	0.0481755	0.409567	0.682138	0.999988	ZNF430	-2.23739
ENST00000370056	ENSG00000134215	-0.0167107	-0.409537	0.682151	0.999988	VAV3	5.64139
ENST00000474787	ENSG00000197355	-0.0623868	-0.40955	0.682161	0.999988	UAP1L1	1.10134
ENST00000569729	ENSG00000196678	-0.0674874	-0.409528	0.682161	0.999988	ERI2	-1.85346
ENST00000300849	ENSG00000167394	0.0582814	0.409515	0.682174	0.999988	ZNF668	-0.261127
ENST00000567133	ENSG00000125107	0.0531359	0.409501	0.682177	0.999988	CNOT1	-2.95029
ENST00000414781	ENSG00000107263	0.106311	0.409501	0.682182	0.999988	RAPGEF1	-1.8632
ENST00000498367	ENSG00000150593	-0.0231593	-0.409496	0.682183	0.999988	PDCD4	4.44502
ENST00000490791	ENSG00000168137	0.0790059	0.409471	0.682197	0.999988	SETD5	-0.0945534
ENST00000427097	ENSG00000101391	-0.0524789	-0.409429	0.682232	0.999988	CDK5RAP1	-2.92024
ENST00000414154	ENSG00000176209	0.049175	0.409424	0.682241	0.999988	SMIM19	0.0637925
ENST00000375857	ENSG00000041515	0.0602561	0.409431	0.682242	0.999988	MYO16	-2.58251
ENST00000506871	ENSG00000123552	-0.0655599	-0.4094	0.682254	0.999988	USP45	-0.0203128
ENST00000484277	ENSG00000180776	0.122281	0.40939	0.682262	0.999988	ZDHHC20	-1.07617
ENST00000612548	ENSG00000122966	0.058934	0.409396	0.682264	0.999988	CIT	-1.84296
ENST00000650440	ENSG00000142235	0.0588743	0.409311	0.682329	0.999988	LMTK3	-1.24103
ENST00000498767	ENSG00000143748	-0.0703166	-0.409236	0.682372	0.999988	NVL	-0.191438
ENST00000565230	ENSG00000101307	0.0771638	0.40923	0.682377	0.999988	SIRPB1	-1.50266
ENST00000394877	ENSG00000145331	0.0751584	0.409214	0.682401	0.999988	TRMT10A	-1.34353
ENST00000536997	ENSG00000111554	0.0636951	0.409198	0.682401	0.999988	MDM1	-0.906365
ENST00000585978	ENSG00000175387	0.0332316	0.409194	0.682404	0.999988	SMAD2	1.77186
ENST00000489484	ENSG00000106682	0.0270111	0.409181	0.682421	0.999988	EIF4H	3.43183
ENST00000567499	ENSG00000135720	0.0133551	0.409165	0.682428	0.999988	DYNC1LI2	5.80398
ENST00000503583	ENSG00000176783	0.0892554	0.409161	0.682429	0.999988	RUFY1	-1.32119
ENST00000597007	ENSG00000160961	0.0294739	0.409162	0.682429	0.999988	ZNF333	0.511832
ENST00000528125	ENSG00000137720	0.0500861	0.409156	0.682443	0.999988	C11orf1	-1.66038
ENST00000337137	ENSG00000054611	-0.0333421	-0.409143	0.682444	0.999988	TBC1D22A	3.75334
ENST00000619880	ENSG00000274675	0.0725209	0.409143	0.682445	0.999988	GTF2H2C_2	-2.75182
ENST00000505785	ENSG00000109743	0.0233453	0.409141	0.682451	0.999988	BST1	2.53453
ENST00000579374	ENSG00000108298	-0.0239158	-0.409131	0.682456	0.999988	RPL19	5.32885
ENST00000584619	ENSG00000135164	0.0286826	0.40911	0.682462	0.999988	DMTF1	3.45883
ENST00000537324	ENSG00000149716	-0.0443264	-0.409094	0.682479	0.999988	LTO1	-0.600138
ENST00000267488	ENSG00000139974	0.0466561	0.409084	0.682483	0.999988	SLC38A6	-0.830701
ENST00000489883	ENSG00000106628	0.0649381	0.409058	0.682512	0.999988	POLD2	-2.64242
ENST00000426933	ENSG00000120451	0.0443084	0.409043	0.682515	0.999988	SNX19	-1.14991
ENST00000564571	ENSG00000066933	0.0572786	0.409015	0.682533	0.999988	MYO9A	-2.73074
ENST00000456476	ENSG00000225073	-0.127374	-0.409022	0.682536	0.999988	DDX39B	-0.941014
ENST00000615018	ENSG00000277868	-0.0898144	-0.408998	0.682556	0.999988	CCDC125	-1.01382
ENST00000442555	ENSG00000100296	0.0646062	0.408979	0.68256	0.999988	THOC5	-2.58664
ENST00000581671	ENSG00000178971	-0.0510289	-0.408972	0.682566	0.999988	CTC1	-2.28701
ENST00000548580	ENSG00000092841	-0.021861	-0.40895	0.682581	0.999988	MYL6	3.46279
ENST00000531913	ENSG00000198851	0.0510433	0.408939	0.682597	0.999988	CD3E	1.20398
ENST00000394890	ENSG00000122884	0.1214	0.4089	0.682628	0.999988	P4HA1	-2.42274
ENST00000444541	ENSG00000087053	-0.0758306	-0.408895	0.682629	0.999988	MTMR2	-2.55861
ENST00000423057	ENSG00000128512	-0.0652801	-0.408853	0.682653	0.999988	DOCK4	-0.358011
ENST00000496584	ENSG00000186265	-0.0381951	-0.408871	0.682659	0.999988	BTLA	0.721535
ENST00000512258	ENSG00000113318	0.0409256	0.408858	0.682668	0.999988	MSH3	-1.58293
ENST00000637633	ENSG00000018510	0.0277654	0.408844	0.682673	0.999988	AGPS	2.87644
ENST00000420629	ENSG00000182158	-0.101355	-0.408832	0.682675	0.999988	CREB3L2	-2.52691
ENST00000404970	ENSG00000220205	-0.0274328	-0.408831	0.682682	0.999988	VAMP2	2.18015
ENST00000526530	ENSG00000023697	-0.051742	-0.408811	0.682687	0.999988	DERA	-2.0781
ENST00000531065	ENSG00000140988	-0.0637913	-0.408772	0.682713	0.999988	RPS2	1.80476
ENST00000525184	ENSG00000128284	0.0674594	0.408768	0.682714	0.999988	APOL3	-0.992853
ENST00000479155	ENSG00000131899	0.0302223	0.408779	0.682726	0.999988	LLGL1	0.723377
ENST00000505890	ENSG00000181381	-0.0273826	-0.40875	0.682729	0.999988	DDX60L	6.39084
ENST00000293362	ENSG00000131467	0.0399679	0.40875	0.68273	0.999988	PSME3	2.54595
ENST00000540196	ENSG00000135677	0.0815398	0.408735	0.682743	0.999988	GNS	-1.54517
ENST00000600077	ENSG00000051128	-0.0567126	-0.408736	0.682744	0.999988	HOMER3	-2.13784
ENST00000481124	ENSG00000108219	-0.061698	-0.408717	0.682755	0.999988	TSPAN14	-2.80097
ENST00000522566	ENSG00000164930	0.0690472	0.408705	0.682768	0.999988	FZD6	-2.63276
ENST00000493114	ENSG00000137265	0.0441225	0.4087	0.682778	0.999988	IRF4	-2.25783
ENST00000455508	ENSG00000156299	-0.0336266	-0.408684	0.682784	0.999988	TIAM1	1.84228
ENST00000533031	ENSG00000181135	0.0606908	0.408687	0.682784	0.999988	ZNF707	-1.84617
ENST00000249269	ENSG00000105819	0.0186665	0.40865	0.682807	0.999988	PMPCB	4.73561
ENST00000646788	ENSG00000165699	0.0643822	0.408633	0.682811	0.999988	TSC1	-0.323463
ENST00000478611	ENSG00000156110	-0.0587504	-0.408624	0.682828	0.999988	ADK	-1.93152
ENST00000368979	ENSG00000112335	0.0892668	0.408618	0.682839	0.999988	SNX3	-2.31268
ENST00000553019	ENSG00000102189	-0.0517621	-0.408605	0.682844	0.999988	EEA1	-2.58995
ENST00000531818	ENSG00000198382	-0.0194617	-0.408581	0.682856	0.999988	UVRAG	3.36771
ENST00000526846	ENSG00000171316	0.0473668	0.408581	0.682858	0.999988	CHD7	-2.50097
ENST00000438034	ENSG00000100342	0.0770326	0.408543	0.682883	0.999988	APOL1	0.138058
ENST00000553302	ENSG00000119640	0.043773	0.408523	0.682905	0.999988	ACYP1	0.582985
ENST00000450053	ENSG00000160796	-0.0201971	-0.408507	0.68291	0.999988	NBEAL2	7.21845
ENST00000488052	ENSG00000100296	-0.0593482	-0.408493	0.682916	0.999988	THOC5	-0.0968377
ENST00000526842	ENSG00000205531	-0.115276	-0.408485	0.682922	0.999988	NAP1L4	-1.69079
ENST00000378226	ENSG00000132640	-0.0768561	-0.408464	0.682946	0.999988	BTBD3	-1.3413
ENST00000519721	ENSG00000176853	-0.0379312	-0.408415	0.682978	0.999988	FAM91A1	2.5224
ENST00000371744	ENSG00000124201	0.0296051	0.408354	0.683026	0.999988	ZNFX1	4.94953
ENST00000452521	ENSG00000082258	0.0315591	0.408343	0.68303	0.999988	CCNT2	0.288816
ENST00000529124	ENSG00000173120	0.0454301	0.40833	0.683037	0.999988	KDM2A	0.660686
ENST00000337537	ENSG00000154001	0.0235868	0.408313	0.683059	0.999988	PPP2R5E	5.01234
ENST00000524622	ENSG00000135426	0.0178393	0.4083	0.683062	0.999988	TESPA1	4.52861
ENST00000418681	ENSG00000151413	0.0499694	0.408293	0.683067	0.999988	NUBPL	-0.837934
ENST00000473131	ENSG00000089195	0.0433343	0.408291	0.683078	0.999988	TRMT6	0.797585
ENST00000647072	ENSG00000270106	0.0510512	0.40827	0.68309	0.999988	TSNAX-DISC1	0.540222
ENST00000426266	ENSG00000071889	0.0598009	0.408253	0.683095	0.999988	FAM3A	-3.08391
ENST00000471026	ENSG00000143226	0.0441828	0.408206	0.683127	0.999988	FCGR2A	1.18279
ENST00000512700	ENSG00000109685	-0.0628807	-0.408199	0.683132	0.999988	NSD2	-0.115746
ENST00000586521	ENSG00000184640	0.0567018	0.408152	0.683165	0.999988	2021-09-09	0.0350067
ENST00000488586	ENSG00000173272	-0.0471766	-0.408168	0.683165	0.999988	MZT2A	-2.2421
ENST00000464873	ENSG00000175792	-0.0436926	-0.408162	0.683169	0.999988	RUVBL1	-1.68072
ENST00000374852	ENSG00000102043	0.0297436	0.408166	0.68317	0.999988	MTMR8	2.7658
ENST00000600397	ENSG00000178935	0.0412261	0.408166	0.68317	0.999988	ZNF552	0.756496
ENST00000472377	ENSG00000144152	0.0573702	0.408169	0.683174	0.999988	FBLN7	0.10205
ENST00000453710	ENSG00000162600	-0.042602	-0.408135	0.683182	0.999988	OMA1	0.955374
ENST00000374933	ENSG00000075151	-0.0795193	-0.408128	0.683185	0.999988	EIF4G3	-0.254394
ENST00000457916	ENSG00000103148	0.0918964	0.408115	0.683195	0.999988	NPRL3	-2.4547
ENST00000378750	ENSG00000121680	-0.032085	-0.40811	0.683201	0.999988	PEX16	2.62586
ENST00000580483	ENSG00000134265	-0.043803	-0.408104	0.683209	0.999988	NAPG	-0.835524
ENST00000383018	ENSG00000161981	0.0469666	0.408111	0.683217	0.999988	SNRNP25	1.48329
ENST00000482753	ENSG00000196187	0.0396702	0.408023	0.683265	0.999988	TMEM63A	-1.11038
ENST00000548343	ENSG00000089009	-0.0376554	-0.408022	0.683265	0.999988	RPL6	1.58745
ENST00000526849	ENSG00000159063	0.0576349	0.40801	0.683273	0.999988	ALG8	-2.64363
ENST00000639612	ENSG00000082212	0.0891351	0.407986	0.683289	0.999988	ME2	-3.10792
ENST00000553097	ENSG00000136044	0.0492581	0.407974	0.683298	0.999988	APPL2	-2.97471
ENST00000605755	ENSG00000117155	-0.0509102	-0.407943	0.683324	0.999988	SSX2IP	1.11414
ENST00000513800	ENSG00000109184	-0.0509696	-0.407935	0.683326	0.999988	DCUN1D4	0.803755
ENST00000576718	ENSG00000181222	0.0340879	0.407939	0.683328	0.999988	POLR2A	1.22211
ENST00000509430	ENSG00000164347	-0.0641503	-0.407936	0.68333	0.999988	GFM2	0.231304
ENST00000375383	ENSG00000126012	0.0511612	0.407922	0.683336	0.999988	KDM5C	-0.158158
ENST00000553769	ENSG00000140105	-0.0636759	-0.407886	0.68336	0.999988	WARS	-2.86361
ENST00000368873	ENSG00000143393	-0.04472	-0.407888	0.683363	0.999988	PI4KB	1.14011
ENST00000557435	ENSG00000100650	-0.024847	-0.407854	0.683385	0.999988	SRSF5	2.94973
ENST00000464243	ENSG00000162994	0.0530493	0.407852	0.683392	0.999988	CLHC1	-1.03921
ENST00000329236	ENSG00000182872	-0.083085	-0.407857	0.683397	0.999988	RBM10	1.58836
ENST00000482270	ENSG00000182541	0.035159	0.407824	0.683411	0.999988	LIMK2	2.7115
ENST00000593886	ENSG00000198521	0.0370483	0.407809	0.683421	0.999988	ZNF43	2.95972
ENST00000496289	ENSG00000065548	0.0472748	0.407809	0.683424	0.999988	ZC3H15	-1.78176
ENST00000558319	ENSG00000104133	-0.0206027	-0.407787	0.683433	0.999988	SPG11	5.12041
ENST00000371072	ENSG00000162437	-0.0557795	-0.407796	0.683448	0.999988	RAVER2	1.57441
ENST00000581191	ENSG00000172650	-0.0431696	-0.407776	0.683457	0.999988	AGAP5	1.52161
ENST00000438013	ENSG00000178623	0.0493388	0.407755	0.683468	0.999988	GPR35	0.505288
ENST00000475653	ENSG00000156976	0.0436383	0.407716	0.683486	0.999988	EIF4A2	2.07112
ENST00000486034	ENSG00000166105	-0.0618972	-0.40774	0.683489	0.999988	GLB1L3	-2.70778
ENST00000490553	ENSG00000163162	-0.0121292	-0.407723	0.683489	0.999988	RNF149	4.57562
ENST00000599948	ENSG00000129450	-0.0268035	-0.407716	0.683506	0.999988	SIGLEC9	1.08909
ENST00000468937	ENSG00000131018	-0.0989301	-0.407681	0.68351	0.999988	SYNE1	-1.49733
ENST00000556757	ENSG00000198668	0.05502	0.407667	0.683524	0.999988	CALM1	2.44227
ENST00000531896	ENSG00000185000	-0.0273056	-0.407675	0.683524	0.999988	DGAT1	1.97237
ENST00000583328	ENSG00000177302	-0.0475508	-0.407665	0.683525	0.999988	TOP3A	1.64681
ENST00000460500	ENSG00000117155	0.0561591	0.40765	0.683539	0.999988	SSX2IP	0.719805
ENST00000559711	ENSG00000140455	0.038527	0.407639	0.683542	0.999988	USP3	2.65138
ENST00000490067	ENSG00000007341	-0.0509811	-0.407628	0.683551	0.999988	ST7L	-3.15835
ENST00000592776	ENSG00000175354	0.0598872	0.407623	0.683555	0.999988	PTPN2	-1.55495
ENST00000539580	ENSG00000136003	-0.0485063	-0.40761	0.683568	0.999988	ISCU	-2.83553
ENST00000395825	ENSG00000141040	-0.0373168	-0.407612	0.683573	0.999988	ZNF287	2.67994
ENST00000543124	ENSG00000198040	0.0592749	0.407603	0.683574	0.999988	ZNF84	1.46022
ENST00000441222	ENSG00000109189	-0.0276783	-0.407601	0.683579	0.999988	USP46	3.77905
ENST00000358776	ENSG00000196177	0.0335991	0.407634	0.683579	0.999988	ACADSB	5.76685
ENST00000541070	ENSG00000196177	-0.0335991	-0.407634	0.683579	0.999988	ACADSB	-1.55261
ENST00000564708	ENSG00000103064	-0.112628	-0.407588	0.683582	0.999988	SLC7A6	-2.75664
ENST00000644139	ENSG00000167522	0.041313	0.407565	0.683595	0.999988	ANKRD11	2.05825
ENST00000592558	ENSG00000178982	0.0534593	0.407558	0.683605	0.999988	EIF3K	-0.295168
ENST00000558432	ENSG00000172575	0.0439993	0.40755	0.683612	0.999988	RASGRP1	0.685118
ENST00000527781	ENSG00000149292	-0.0446095	-0.407542	0.683614	0.999988	TTC12	0.614433
ENST00000505351	ENSG00000164136	-0.0453827	-0.407538	0.683624	0.999988	IL15	-0.372113
ENST00000469394	ENSG00000154027	0.0582801	0.407525	0.68363	0.999988	AK5	-1.95669
ENST00000309964	ENSG00000134852	0.0198194	0.40751	0.683644	0.999988	CLOCK	4.96889
ENST00000492133	ENSG00000232616	0.0857357	0.407475	0.683666	0.999988	SKIV2L	-1.13841
ENST00000373750	ENSG00000149636	0.0671652	0.407461	0.683684	0.999988	DSN1	0.217369
ENST00000568810	ENSG00000149923	-0.103989	-0.407395	0.683724	0.999988	PPP4C	-1.44852
ENST00000519201	ENSG00000147488	-0.0534232	-0.407413	0.683741	0.999988	ST18	-2.02069
ENST00000522102	ENSG00000147488	0.0534232	0.407413	0.683741	0.999988	ST18	-2.34384
ENST00000505662	ENSG00000123415	-0.0582216	-0.407316	0.683784	0.999988	SMUG1	-1.60627
ENST00000368836	ENSG00000203791	0.049199	0.407316	0.683791	0.999988	EEF1AKMT2	-1.10114
ENST00000406998	ENSG00000112182	-0.0797711	-0.407292	0.683803	0.999988	BACH2	0.247364
ENST00000546603	ENSG00000139117	-0.0479489	-0.407234	0.683845	0.999988	CPNE8	-1.92593
ENST00000558486	ENSG00000137776	-0.0633535	-0.407226	0.683846	0.999988	SLTM	-2.57477
ENST00000532048	ENSG00000149187	-0.0189366	-0.407222	0.68385	0.999988	CELF1	3.33073
ENST00000494672	ENSG00000180376	0.0613926	0.407208	0.683859	0.999988	CCDC66	-0.84662
ENST00000479435	ENSG00000102524	-0.0281372	-0.407201	0.683873	0.999988	TNFSF13B	2.26962
ENST00000617369	ENSG00000068400	-0.0588254	-0.407193	0.683874	0.999988	GRIPAP1	-2.51832
ENST00000468413	ENSG00000155729	-0.0465272	-0.407198	0.683881	0.999988	KCTD18	2.28626
ENST00000298622	ENSG00000188385	-0.0708503	-0.407211	0.68389	0.999988	JAKMIP3	-1.74316
ENST00000477275	ENSG00000188385	0.0708503	0.407211	0.68389	0.999988	JAKMIP3	-2.08911
ENST00000297592	ENSG00000197275	0.0544913	0.407184	0.683897	0.999988	RAD54B	0.240248
ENST00000461081	ENSG00000196498	0.0557508	0.407149	0.683905	0.999988	NCOR2	0.298357
ENST00000451130	ENSG00000115211	-0.0592335	-0.40715	0.683906	0.999988	EIF2B4	-3.19125
ENST00000564518	ENSG00000063854	-0.0645137	-0.407131	0.683919	0.999988	HAGH	-1.68576
ENST00000505016	ENSG00000280987	0.0783954	0.407133	0.683922	0.999988	MATR3	-1.66863
ENST00000322914	ENSG00000141524	0.0609284	0.407103	0.683936	0.999988	TMC6	-1.57652
ENST00000436899	ENSG00000217929	0.0422608	0.407128	0.683951	0.999988	CICP18	-2.88834
ENST00000406017	ENSG00000217929	-0.0422608	-0.407128	0.683951	0.999988	CICP18	2.23353
ENST00000617254	ENSG00000278154	-0.0683703	-0.40706	0.683969	0.999988	LAIR1	-2.28415
ENST00000527653	ENSG00000197858	0.0616706	0.40706	0.683971	0.999988	GPAA1	-1.87536
ENST00000528531	ENSG00000171202	0.0567686	0.407054	0.683981	0.999988	TMEM126A	-2.19498
ENST00000226798	ENSG00000109536	0.0203785	0.40705	0.683981	0.999988	FRG1	3.81661
ENST00000561282	ENSG00000104081	-0.102942	-0.40704	0.683993	0.999988	BMF	-2.56155
ENST00000524553	ENSG00000172757	-0.0541501	-0.407029	0.683994	0.999988	CFL1	-0.362961
ENST00000555516	ENSG00000100815	0.0522092	0.407027	0.684003	0.999988	TRIP11	1.30401
ENST00000444749	ENSG00000137757	0.0634412	0.407021	0.684005	0.999988	CASP5	0.597095
ENST00000622055	ENSG00000278259	-0.0503531	-0.406975	0.684031	0.999988	MYO19	-2.43708
ENST00000382199	ENSG00000073792	0.0403302	0.406943	0.684062	0.999988	IGF2BP2	4.58921
ENST00000557924	ENSG00000137776	0.0425733	0.406908	0.684079	0.999988	SLTM	0.962993
ENST00000560318	ENSG00000137804	-0.0639901	-0.406898	0.684101	0.999988	NUSAP1	0.236756
ENST00000587992	ENSG00000076662	-0.0268961	-0.406818	0.68415	0.999988	ICAM3	4.63129
ENST00000474221	ENSG00000142102	-0.0209052	-0.406776	0.684182	0.999988	PGGHG	4.83888
ENST00000467174	ENSG00000171109	0.0633993	0.406774	0.684182	0.999988	MFN1	-2.57589
ENST00000525566	ENSG00000198431	0.0980451	0.406767	0.684183	0.999988	TXNRD1	-2.76207
ENST00000529321	ENSG00000166387	0.0546419	0.406757	0.684191	0.999988	PPFIBP2	-0.645281
ENST00000466357	ENSG00000115604	-0.0923713	-0.406762	0.684201	0.999988	IL18R1	1.07301
ENST00000541679	ENSG00000132341	-0.0575298	-0.406727	0.684216	0.999988	RAN	-2.76728
ENST00000484741	ENSG00000173848	-0.0653454	-0.406708	0.684241	0.999988	NET1	-2.58754
ENST00000599564	ENSG00000089351	-0.0696695	-0.406688	0.684243	0.999988	GRAMD1A	-1.59291
ENST00000378912	ENSG00000157353	-0.0629769	-0.406684	0.684249	0.999988	FUK	-1.86767
ENST00000558392	ENSG00000137764	-0.0465295	-0.406679	0.684251	0.999988	MAP2K5	-0.295851
ENST00000471075	ENSG00000075651	0.0468901	0.406666	0.68426	0.999988	PLD1	-0.264939
ENST00000557952	ENSG00000100897	0.0934621	0.406661	0.684261	0.999988	DCAF11	-2.5591
ENST00000545067	ENSG00000216937	0.029323	0.406644	0.684275	0.999988	CCDC7	2.83701
ENST00000427177	ENSG00000184640	-0.063765	-0.406638	0.684276	0.999988	2021-09-09	-2.24878
ENST00000637314	ENSG00000167182	-0.0516861	-0.406645	0.684287	0.999988	SP2	-1.92841
ENST00000418099	ENSG00000187736	-0.0592229	-0.406594	0.684316	0.999988	NHEJ1	-2.9485
ENST00000564685	ENSG00000103043	-0.0474796	-0.406552	0.684346	0.999988	VAC14	-2.59916
ENST00000465316	ENSG00000224143	-0.0413523	-0.406544	0.684361	0.999988	EHMT2	-2.86671
ENST00000427854	ENSG00000164347	-0.0431939	-0.40653	0.684363	0.999988	GFM2	2.88263
ENST00000591333	ENSG00000031823	0.0717986	0.406476	0.684397	0.999988	RANBP3	-1.65865
ENST00000492297	ENSG00000137210	0.0417636	0.406471	0.684401	0.999988	TMEM14B	0.506244
ENST00000394074	ENSG00000159593	-0.0650687	-0.406448	0.684418	0.999988	NAE1	-1.87705
ENST00000423108	ENSG00000156990	-0.0505492	-0.40644	0.684426	0.999988	RPUSD3	-1.26443
ENST00000443492	ENSG00000168385	-0.0584639	-0.406429	0.68443	0.999988	2021-09-02	-1.27051
ENST00000542129	ENSG00000013573	-0.055146	-0.40642	0.684437	0.999988	DDX11	-2.83552
ENST00000552120	ENSG00000135390	0.0609606	0.406416	0.684447	0.999988	ATP5MC2	-0.0722542
ENST00000444602	ENSG00000179152	0.0518575	0.406379	0.684471	0.999988	TCAIM	0.85238
ENST00000467936	ENSG00000011376	-0.0858986	-0.406356	0.684489	0.999988	LARS2	-1.59102
ENST00000402437	ENSG00000196814	-0.064824	-0.406358	0.684498	0.999988	MVB12B	-1.74626
ENST00000419437	ENSG00000134077	0.057827	0.406334	0.684505	0.999988	THUMPD3	-2.61395
ENST00000496328	ENSG00000197142	-0.111216	-0.406312	0.684524	0.999988	ACSL5	0.22874
ENST00000646355	ENSG00000133835	-0.0735237	-0.406294	0.684529	0.999988	HSD17B4	-1.69416
ENST00000570791	ENSG00000183914	-0.0498404	-0.406322	0.684543	0.999988	DNAH2	-1.90475
ENST00000574518	ENSG00000183914	0.0498404	0.406322	0.684543	0.999988	DNAH2	-1.07732
ENST00000514440	ENSG00000168152	-0.0452436	-0.406296	0.684549	0.999988	THAP9	-0.340996
ENST00000358901	ENSG00000165280	0.014135	0.406276	0.684551	0.999988	VCP	7.20658
ENST00000308811	ENSG00000172748	0.0507298	0.406221	0.684591	0.999988	ZNF596	-2.85008
ENST00000521345	ENSG00000186106	0.0691888	0.406216	0.684593	0.999988	ANKRD46	-2.5003
ENST00000569063	ENSG00000179335	-0.0643198	-0.406199	0.6846	0.999988	CLK3	0.537626
ENST00000394998	ENSG00000103496	0.0512973	0.406204	0.6846	0.999988	STX4	-2.83256
ENST00000490780	ENSG00000156171	-0.0442759	-0.40619	0.684611	0.999988	DRAM2	2.33645
ENST00000509083	ENSG00000244045	-0.0278868	-0.406183	0.684617	0.999988	TMEM199	1.09609
ENST00000558535	ENSG00000166411	0.0238373	0.406172	0.684621	0.999988	IDH3A	3.49053
ENST00000414833	ENSG00000108587	0.045086	0.406167	0.684627	0.999988	GOSR1	-2.85955
ENST00000559453	ENSG00000100911	0.0441296	0.406147	0.68464	0.999988	PSME2	1.88409
ENST00000425105	ENSG00000224103	-0.120343	-0.406163	0.684647	0.999988	HLA-DPA1	-1.76098
ENST00000506290	ENSG00000145715	0.0806924	0.406146	0.684647	0.999988	RASA1	-2.47684
ENST00000267970	ENSG00000140391	-0.0367244	-0.406125	0.68466	0.999988	TSPAN3	2.1848
ENST00000368670	ENSG00000143624	0.0471401	0.406111	0.68467	0.999988	INTS3	-0.799188
ENST00000590935	ENSG00000108861	-0.0497216	-0.406115	0.684672	0.999988	DUSP3	-1.88448
ENST00000601785	ENSG00000105383	0.0438248	0.406095	0.684683	0.999988	CD33	0.781567
ENST00000461788	ENSG00000115760	0.0327359	0.406082	0.684688	0.999988	BIRC6	1.43868
ENST00000587163	ENSG00000141458	0.0371922	0.406075	0.684693	0.999988	NPC1	0.00565303
ENST00000476283	ENSG00000157017	-0.0549823	-0.406006	0.68475	0.999988	GHRL	-1.73345
ENST00000307305	ENSG00000006576	-0.0207573	-0.405989	0.684758	0.999988	PHTF2	5.45832
ENST00000334660	ENSG00000187446	0.0424975	0.406018	0.684766	0.999988	CHP1	5.93822
ENST00000560965	ENSG00000187446	-0.0424975	-0.406018	0.684766	0.999988	CHP1	-1.92497
ENST00000435454	ENSG00000177463	-0.0434367	-0.405976	0.684768	0.999988	NR2C2	-0.78157
ENST00000508058	ENSG00000168228	-0.0479674	-0.405961	0.684784	0.999988	ZCCHC4	-1.21384
ENST00000416235	ENSG00000073849	-0.0491604	-0.405943	0.684788	0.999988	ST6GAL1	0.651513
ENST00000473551	ENSG00000099889	-0.0588786	-0.405953	0.684795	0.999988	ARVCF	-1.14426
ENST00000367186	ENSG00000213079	0.111184	0.405936	0.684808	0.999988	SCAF8	1.87358
ENST00000644844	ENSG00000079335	-0.0454421	-0.405911	0.684814	0.999988	CDC14A	0.239236
ENST00000473529	ENSG00000213930	-0.0612523	-0.405907	0.684814	0.999988	GALT	-2.55879
ENST00000398119	ENSG00000102786	0.0153679	0.405907	0.684815	0.999988	INTS6	5.75152
ENST00000580777	ENSG00000108961	-0.0583789	-0.405918	0.684818	0.999988	RANGRF	-3.0236
ENST00000540183	ENSG00000187764	-0.0934175	-0.405894	0.684824	0.999988	SEMA4D	-2.02219
ENST00000450805	ENSG00000061273	-0.080565	-0.405838	0.684867	0.999988	HDAC7	-0.801574
ENST00000649152	ENSG00000004766	-0.0337377	-0.405804	0.684891	0.999988	VPS50	2.18362
ENST00000307063	ENSG00000170234	0.015926	0.405804	0.684899	0.999988	PWWP2A	5.06651
ENST00000504314	ENSG00000109381	0.0506084	0.405773	0.684915	0.999988	ELF2	1.74567
ENST00000521377	ENSG00000047249	-0.0511817	-0.405713	0.684959	0.999988	ATP6V1H	-0.988013
ENST00000513383	ENSG00000129187	-0.0569131	-0.40564	0.685014	0.999988	DCTD	-0.909859
ENST00000466097	ENSG00000100092	-0.0628181	-0.405639	0.685016	0.999988	SH3BP1	-2.45885
ENST00000396757	ENSG00000137101	-0.0611254	-0.405633	0.685024	0.999988	CD72	-2.67509
ENST00000481445	ENSG00000131174	-0.0335624	-0.405599	0.685055	0.999988	COX7B	2.44857
ENST00000640694	ENSG00000124313	0.0589997	0.405591	0.685067	0.999988	IQSEC2	0.345976
ENST00000576462	ENSG00000124067	0.0637171	0.405543	0.685086	0.999988	SLC12A4	-2.362
ENST00000375391	ENSG00000150403	-0.0424005	-0.405529	0.685098	0.999988	TMCO3	-0.445834
ENST00000556605	ENSG00000029364	0.0323845	0.405516	0.685105	0.999988	SLC39A9	3.19536
ENST00000604754	ENSG00000214655	0.0767313	0.405478	0.68513	0.999988	ZSWIM8	-2.75094
ENST00000533758	ENSG00000254402	0.0652145	0.405506	0.685142	0.999988	LRRC24	-2.03618
ENST00000529415	ENSG00000254402	-0.0652145	-0.405506	0.685142	0.999988	LRRC24	-2.95072
ENST00000407032	ENSG00000104805	0.037312	0.405455	0.685149	0.999988	NUCB1	4.07009
ENST00000305596	ENSG00000169217	0.0177191	0.405478	0.68515	0.999988	CD2BP2	5.5235
ENST00000539802	ENSG00000082805	-0.0818293	-0.405429	0.685166	0.999988	ERC1	-2.24893
ENST00000359712	ENSG00000119185	0.0307977	0.405405	0.685186	0.999988	ITGB1BP1	2.59351
ENST00000568924	ENSG00000167522	-0.0753527	-0.405392	0.685192	0.999988	ANKRD11	-2.25163
ENST00000344337	ENSG00000114030	-0.0204044	-0.405377	0.685208	0.999988	KPNA1	6.30314
ENST00000481470	ENSG00000136068	-0.0622614	-0.405351	0.685228	0.999988	FLNB	1.35488
ENST00000489158	ENSG00000171311	-0.0182495	-0.405356	0.685228	0.999988	EXOSC1	3.52481
ENST00000398559	ENSG00000144747	-0.0258216	-0.40534	0.685238	0.999988	TMF1	6.2438
ENST00000455605	ENSG00000171453	0.0568188	0.405308	0.685257	0.999988	POLR1C	-0.297947
ENST00000597936	ENSG00000104852	-0.0624007	-0.405292	0.68527	0.999988	SNRNP70	0.437175
ENST00000633878	ENSG00000274829	0.0652723	0.405284	0.685277	0.999988	PARN	-1.5963
ENST00000482663	ENSG00000159131	0.0510448	0.405273	0.685282	0.999988	GART	-2.19114
ENST00000394272	ENSG00000184508	-0.0472307	-0.405264	0.685294	0.999988	HDDC3	0.833992
ENST00000601847	ENSG00000204604	0.0817704	0.405267	0.685294	0.999988	ZNF468	-0.45889
ENST00000587223	ENSG00000141458	-0.0231376	-0.405208	0.68533	0.999988	NPC1	2.12167
ENST00000619790	ENSG00000143742	0.048763	0.405218	0.685335	0.999988	SRP9	-2.64416
ENST00000563893	ENSG00000103502	0.0364049	0.405203	0.685337	0.999988	CDIPT	2.77098
ENST00000618025	ENSG00000204149	0.044798	0.405213	0.685345	0.999988	AGAP6	2.84593
ENST00000293745	ENSG00000170486	0.0736183	0.405211	0.685347	0.999988	KRT72	-0.695683
ENST00000347067	ENSG00000184990	-0.0550567	-0.405192	0.685348	0.999988	SIVA1	-2.41735
ENST00000473967	ENSG00000164713	0.0232202	0.405134	0.68539	0.999988	BRI3	2.95308
ENST00000448958	ENSG00000228463	-0.04255	-0.405141	0.685392	0.999988	AP006222.1	0.0999663
ENST00000478572	ENSG00000177463	0.0261953	0.405101	0.685412	0.999988	NR2C2	1.65163
ENST00000590928	ENSG00000108443	-0.0295079	-0.405096	0.685413	0.999988	RPS6KB1	1.32548
ENST00000376371	ENSG00000165113	0.048219	0.405107	0.685413	0.999988	GKAP1	0.333569
ENST00000301068	ENSG00000167550	0.0624208	0.405117	0.685415	0.999988	RHEBL1	-1.31506
ENST00000543445	ENSG00000134333	-0.0937653	-0.405065	0.685434	0.999988	LDHA	-1.12135
ENST00000375340	ENSG00000072501	0.0502054	0.405071	0.685437	0.999988	SMC1A	0.867282
ENST00000507334	ENSG00000109458	0.0605532	0.405059	0.68544	0.999988	GAB1	-0.985974
ENST00000590500	ENSG00000134779	0.0628088	0.405034	0.685457	0.999988	TPGS2	-2.98612
ENST00000422375	ENSG00000137478	-0.0614939	-0.405042	0.685459	0.999988	FCHSD2	1.3159
ENST00000491996	ENSG00000177483	-0.0618705	-0.405045	0.685462	0.999988	RBM44	-2.09581
ENST00000569192	ENSG00000125124	-0.0721658	-0.405024	0.685466	0.999988	BBS2	-1.38255
ENST00000402192	ENSG00000110514	-0.0331896	-0.40501	0.685475	0.999988	MADD	4.6238
ENST00000405805	ENSG00000189403	0.0155443	0.404998	0.685488	0.999988	HMGB1	4.87726
ENST00000512194	ENSG00000138641	-0.0522374	-0.404985	0.685496	0.999988	HERC3	2.27301
ENST00000587205	ENSG00000089639	-0.0324022	-0.404968	0.685511	0.999988	GMIP	1.58764
ENST00000380097	ENSG00000121236	0.0613389	0.404983	0.685514	0.999988	TRIM6	-2.82969
ENST00000471752	ENSG00000090686	-0.0528497	-0.404944	0.685524	0.999988	USP48	-1.18892
ENST00000536537	ENSG00000118971	-0.0295173	-0.404955	0.685529	0.999988	CCND2	0.526448
ENST00000527850	ENSG00000014138	0.0329847	0.404941	0.685533	0.999988	POLA2	1.18467
ENST00000321265	ENSG00000090273	0.0266623	0.404944	0.685543	0.999988	NUDC	4.70652
ENST00000564903	ENSG00000131143	-0.0598209	-0.40492	0.685545	0.999988	COX4I1	-2.62043
ENST00000612450	ENSG00000276725	-0.154738	-0.404928	0.685554	0.999988	CEP170	-1.81789
ENST00000389040	ENSG00000141252	-0.0537864	-0.404898	0.685557	0.999988	VPS53	-2.29889
ENST00000485193	ENSG00000095585	0.0639175	0.404894	0.685565	0.999988	BLNK	-1.59308
ENST00000558856	ENSG00000068305	0.0429817	0.404879	0.685573	0.999988	MEF2A	1.06501
ENST00000591931	ENSG00000136448	-0.0410212	-0.404873	0.685578	0.999988	NMT1	2.52324
ENST00000481453	ENSG00000086504	0.0705221	0.404866	0.685585	0.999988	MRPL28	-1.63506
ENST00000380437	ENSG00000137145	0.038655	0.404848	0.685597	0.999988	DENND4C	2.3149
ENST00000646304	ENSG00000144747	0.0908482	0.404841	0.685605	0.999988	TMF1	-0.799275
ENST00000589119	ENSG00000175221	0.0790415	0.404821	0.685616	0.999988	MED16	-1.92322
ENST00000302274	ENSG00000170522	-0.03905	-0.404846	0.685627	0.999988	ELOVL6	1.41468
ENST00000394607	ENSG00000170522	0.03905	0.404846	0.685627	0.999988	ELOVL6	2.39478
ENST00000610390	ENSG00000093072	0.0570029	0.404747	0.685669	0.999988	ADA2	1.25112
ENST00000451013	ENSG00000196275	-0.022578	-0.404739	0.685687	0.999988	GTF2IRD2	2.27291
ENST00000413668	ENSG00000017483	-0.0712798	-0.404701	0.685706	0.999988	SLC38A5	-2.66394
ENST00000392349	ENSG00000128699	-0.036765	-0.404664	0.685735	0.999988	ORMDL1	1.80453
ENST00000544853	ENSG00000256660	0.0641532	0.404669	0.685736	0.999988	CLEC12B	0.120388
ENST00000554015	ENSG00000126804	0.0159259	0.40463	0.685768	0.999988	ZBTB1	6.0272
ENST00000470287	ENSG00000162613	-0.019341	-0.404607	0.685774	0.999988	FUBP1	2.50689
ENST00000525524	ENSG00000107938	0.0773907	0.404603	0.685775	0.999988	EDRF1	-1.54632
ENST00000531474	ENSG00000162231	0.0593475	0.404593	0.685782	0.999988	NXF1	0.073364
ENST00000378192	ENSG00000137076	-0.0209771	-0.404601	0.685783	0.999988	TLN1	5.03993
ENST00000493512	ENSG00000206450	0.187946	0.404576	0.685797	0.999988	HLA-B	-0.647537
ENST00000486735	ENSG00000115970	0.0866274	0.404567	0.6858	0.999988	THADA	-1.41237
ENST00000448549	ENSG00000164548	-0.052237	-0.404552	0.685814	0.999988	TRA2A	-2.87501
ENST00000508888	ENSG00000169762	0.0328994	0.404534	0.685825	0.999988	TAPT1	0.855317
ENST00000418878	ENSG00000180871	-0.0468154	-0.404527	0.685836	0.999988	CXCR2	1.66448
ENST00000267169	ENSG00000184047	0.0588469	0.404495	0.685855	0.999988	DIABLO	-2.69321
ENST00000482648	ENSG00000160271	0.0915144	0.404469	0.685875	0.999988	RALGDS	-1.74542
ENST00000221859	ENSG00000105258	0.0573256	0.404468	0.685887	0.999988	POLR2I	0.557234
ENST00000543392	ENSG00000185164	0.0965438	0.404435	0.685901	0.999988	NOMO2	-2.86749
ENST00000512844	ENSG00000153922	-0.0410125	-0.404425	0.685907	0.999988	CHD1	-2.4192
ENST00000392869	ENSG00000121964	-0.0232401	-0.404421	0.685908	0.999988	GTDC1	4.40771
ENST00000395460	ENSG00000149179	0.0510787	0.404417	0.685914	0.999988	C11orf49	-2.00123
ENST00000467434	ENSG00000119471	0.0573974	0.40442	0.685918	0.999988	HSDL2	-0.131472
ENST00000455050	ENSG00000124155	0.0581995	0.404389	0.685929	0.999988	PIGT	-2.94472
ENST00000461510	ENSG00000099949	0.0732418	0.404386	0.685933	0.999988	LZTR1	-1.39579
ENST00000579344	ENSG00000126353	-0.0273503	-0.404382	0.685956	0.999988	CCR7	4.17522
ENST00000566159	ENSG00000103275	0.0268491	0.404338	0.68597	0.999988	UBE2I	3.00147
ENST00000465404	ENSG00000123505	-0.0508366	-0.40431	0.685994	0.999988	AMD1	0.64638
ENST00000414202	ENSG00000107036	0.02106	0.404312	0.685995	0.999988	RIC1	6.67875
ENST00000505435	ENSG00000131844	0.0335571	0.404287	0.686014	0.999988	MCCC2	1.00842
ENST00000527039	ENSG00000177963	0.0820122	0.404266	0.686025	0.999988	RIC8A	-2.78601
ENST00000535813	ENSG00000172663	0.04802	0.404254	0.686033	0.999988	TMEM134	-2.0598
ENST00000605376	ENSG00000120008	-0.0463454	-0.404251	0.686035	0.999988	WDR11	-0.401805
ENST00000470922	ENSG00000100075	0.0889831	0.404274	0.686035	0.999988	SLC25A1	-2.52519
ENST00000414725	ENSG00000243156	-0.0608777	-0.404248	0.686037	0.999988	MICAL3	-3.27573
ENST00000569290	ENSG00000197006	0.0349378	0.404248	0.68604	0.999988	METTL9	2.75484
ENST00000574128	ENSG00000108590	-0.0407001	-0.404255	0.686044	0.999988	MED31	0.472283
ENST00000589941	ENSG00000141646	0.0415866	0.404189	0.686079	0.999988	SMAD4	1.83024
ENST00000606395	ENSG00000232022	0.0491932	0.404214	0.68608	0.999988	FAAHP1	-1.98431
ENST00000463427	ENSG00000153214	0.0610985	0.40421	0.686083	0.999988	TMEM87B	-2.60591
ENST00000462546	ENSG00000188732	0.0183274	0.404124	0.686146	0.999988	FAM221A	2.91038
ENST00000550659	ENSG00000110851	0.041122	0.404064	0.68618	0.999988	PRDM4	-2.17835
ENST00000585468	ENSG00000132017	-0.0449149	-0.404058	0.686182	0.999988	DCAF15	-2.3022
ENST00000464312	ENSG00000116641	-0.0585363	-0.404027	0.686198	0.999988	DOCK7	-2.64265
ENST00000553542	ENSG00000198668	-0.0290773	-0.404016	0.686207	0.999988	CALM1	5.47441
ENST00000528611	ENSG00000127603	-0.0392886	-0.403997	0.686218	0.999988	MACF1	3.0624
ENST00000595369	ENSG00000125731	-0.0321608	-0.403994	0.686231	0.999988	SH2D3A	2.29506
ENST00000532950	ENSG00000133818	0.0604411	0.403965	0.686245	0.999988	RRAS2	-2.47759
ENST00000464072	ENSG00000115415	0.0331157	0.403964	0.686246	0.999988	STAT1	3.00365
ENST00000464161	ENSG00000125676	-0.0479786	-0.403907	0.686286	0.999988	THOC2	1.93202
ENST00000560048	ENSG00000074603	0.0585508	0.40389	0.6863	0.999988	DPP8	1.01611
ENST00000542420	ENSG00000141380	-0.0606717	-0.403875	0.686309	0.999988	SS18	-2.28383
ENST00000574988	ENSG00000162073	-0.0669199	-0.403893	0.68631	0.999988	PAQR4	-2.73351
ENST00000617189	ENSG00000278259	-0.0352761	-0.403848	0.686329	0.999988	MYO19	1.09017
ENST00000480006	ENSG00000107771	-0.0654829	-0.403811	0.686361	0.999988	CCSER2	-2.60806
ENST00000589373	ENSG00000104892	0.0725049	0.403801	0.686377	0.999988	KLC3	0.113367
ENST00000295051	ENSG00000162946	0.0895323	0.403757	0.686395	0.999988	DISC1	-2.93101
ENST00000560379	ENSG00000138592	0.0336101	0.40372	0.686424	0.999988	USP8	1.77774
ENST00000483638	ENSG00000136802	0.108876	0.403728	0.686431	0.999988	LRRC8A	-2.5199
ENST00000367050	ENSG00000203710	0.0504828	0.403709	0.686433	0.999988	CR1	4.46883
ENST00000556250	ENSG00000187790	0.0789225	0.403628	0.686497	0.999988	FANCM	-2.77051
ENST00000566161	ENSG00000166747	0.0521923	0.403595	0.686515	0.999988	AP1G1	-1.90857
ENST00000355740	ENSG00000026103	0.0180235	0.403586	0.686523	0.999988	FAS	5.60253
ENST00000418021	ENSG00000100296	-0.059964	-0.403583	0.686524	0.999988	THOC5	-3.22899
ENST00000382181	ENSG00000125826	-0.0791709	-0.403579	0.686528	0.999988	RBCK1	-1.89973
ENST00000575253	ENSG00000162086	0.0242715	0.403491	0.686595	0.999988	ZNF75A	1.81447
ENST00000324894	ENSG00000130299	0.0667248	0.403476	0.686616	0.999988	GTPBP3	-1.82304
ENST00000479113	ENSG00000163902	0.0444874	0.403455	0.686624	0.999988	RPN1	-0.496143
ENST00000399036	ENSG00000121797	-0.0382932	-0.403426	0.686649	0.999988	CCRL2	1.86799
ENST00000258416	ENSG00000135930	-0.0215054	-0.40341	0.686652	0.999988	EIF4E2	3.82585
ENST00000367535	ENSG00000116701	-0.0166985	-0.403399	0.686665	0.999988	NCF2	8.44855
ENST00000553385	ENSG00000198604	-0.0247158	-0.403387	0.686671	0.999988	BAZ1A	2.59441
ENST00000430430	ENSG00000205189	0.0758762	0.403396	0.686672	0.999988	ZBTB10	1.47785
ENST00000484699	ENSG00000176444	-0.0724746	-0.403386	0.686674	0.999988	CLK2	0.709842
ENST00000551850	ENSG00000136040	-0.0255798	-0.403367	0.686685	0.999988	PLXNC1	2.20556
ENST00000593155	ENSG00000141576	-0.0790764	-0.403362	0.686691	0.999988	RNF157	-2.20031
ENST00000456154	ENSG00000176204	-0.0683468	-0.403397	0.686692	0.999988	LRRTM4	2.07998
ENST00000491242	ENSG00000176204	0.0683468	0.403397	0.686692	0.999988	LRRTM4	0.637301
ENST00000269932	ENSG00000105676	0.0778019	0.403354	0.6867	0.999988	ARMC6	-2.07892
ENST00000504508	ENSG00000123219	0.044608	0.403327	0.686715	0.999988	CENPK	0.574457
ENST00000612418	ENSG00000170776	-0.0327835	-0.40332	0.686716	0.999988	AKAP13	1.64666
ENST00000380829	ENSG00000073464	-0.107008	-0.403333	0.686721	0.999988	CLCN4	-3.04571
ENST00000462579	ENSG00000183597	0.0698686	0.403294	0.686735	0.999988	TANGO2	-0.208032
ENST00000238855	ENSG00000119844	0.0589373	0.403246	0.68678	0.999988	AFTPH	1.24871
ENST00000478445	ENSG00000100351	0.0448551	0.403237	0.686784	0.999988	GRAP2	-2.52897
ENST00000469214	ENSG00000116747	0.0582416	0.403211	0.686801	0.999988	TROVE2	0.966209
ENST00000469713	ENSG00000156931	0.0203443	0.4032	0.686804	0.999988	VPS8	3.4443
ENST00000317538	ENSG00000163867	-0.0567963	-0.403188	0.686818	0.999988	ZMYM6	-1.80385
ENST00000483922	ENSG00000127481	0.0449013	0.403129	0.686858	0.999988	UBR4	-0.333434
ENST00000579954	ENSG00000141298	0.049923	0.403128	0.686861	0.999988	SSH2	-0.439135
ENST00000484868	ENSG00000126091	0.0396506	0.403112	0.686871	0.999988	ST3GAL3	0.198268
ENST00000410079	ENSG00000077380	0.0630512	0.403095	0.686884	0.999988	DYNC1I2	-3.37359
ENST00000262424	ENSG00000103196	0.0213618	0.403086	0.686893	0.999988	CRISPLD2	7.00822
ENST00000554463	ENSG00000100578	0.0381272	0.403077	0.686896	0.999988	KIAA0586	0.789975
ENST00000488741	ENSG00000095794	-0.0523006	-0.403046	0.686919	0.999988	CREM	-2.52999
ENST00000498081	ENSG00000243215	-0.0578688	-0.403028	0.686942	0.999988	HLA-DMA	2.26119
ENST00000346162	ENSG00000096063	0.108139	0.403007	0.68695	0.999988	SRPK1	-0.608852
ENST00000477712	ENSG00000073910	-0.127152	-0.402973	0.686974	0.999988	FRY	-2.53253
ENST00000464876	ENSG00000107331	-0.0875517	-0.402963	0.686982	0.999988	ABCA2	-0.907052
ENST00000465989	ENSG00000189077	-0.0703837	-0.402954	0.68699	0.999988	TMEM120A	-1.99009
ENST00000490224	ENSG00000114331	0.0294059	0.402939	0.686997	0.999988	ACAP2	1.93155
ENST00000488492	ENSG00000243927	-0.0500016	-0.402939	0.687011	0.999988	MRPS6	-2.82157
ENST00000451246	ENSG00000180822	-0.0402324	-0.402912	0.687023	0.999988	PSMG4	-2.09551
ENST00000349817	ENSG00000007312	-0.0906656	-0.40288	0.687049	0.999988	CD79B	-2.03415
ENST00000323854	ENSG00000173818	-0.0440862	-0.402874	0.68705	0.999988	ENDOV	-2.54184
ENST00000566304	ENSG00000213614	-0.0580157	-0.40286	0.687056	0.999988	HEXA	-1.42591
ENST00000487045	ENSG00000089280	-0.0173978	-0.402864	0.687057	0.999988	FUS	3.32114
ENST00000496814	ENSG00000106049	-0.0446077	-0.402862	0.687068	0.999988	HIBADH	-1.1225
ENST00000518678	ENSG00000067167	-0.044891	-0.402847	0.687075	0.999988	TRAM1	-2.43863
ENST00000487239	ENSG00000084774	-0.0525665	-0.402838	0.687079	0.999988	CAD	-1.2268
ENST00000508115	ENSG00000170448	0.115411	0.402802	0.687103	0.999988	NFXL1	-1.07787
ENST00000470626	ENSG00000134744	-0.078064	-0.402779	0.687115	0.999988	TUT4	-1.01756
ENST00000512442	ENSG00000039319	0.0432932	0.402774	0.68712	0.999988	ZFYVE16	1.18326
ENST00000292291	ENSG00000160781	-0.047406	-0.402785	0.687121	0.999988	PAQR6	-3.15252
ENST00000455565	ENSG00000204650	0.0196944	0.40276	0.687131	0.999988	LINC02210	3.22405
ENST00000478113	ENSG00000129007	0.0783565	0.40275	0.687141	0.999988	CALML4	-2.78913
ENST00000600393	ENSG00000130475	0.0630825	0.402736	0.687146	0.999988	FCHO1	-0.880665
ENST00000514780	ENSG00000175471	0.0271089	0.402734	0.687148	0.999988	MCTP1	3.33983
ENST00000481947	ENSG00000161981	-0.0576087	-0.402733	0.687168	0.999988	SNRNP25	-1.59182
ENST00000591192	ENSG00000129667	-0.0558949	-0.402703	0.687173	0.999988	RHBDF2	-2.56068
ENST00000420835	ENSG00000153814	0.0788444	0.402655	0.687212	0.999988	JAZF1	-1.26232
ENST00000474828	ENSG00000139218	-0.0272367	-0.40264	0.687218	0.999988	SCAF11	2.7129
ENST00000565729	ENSG00000166548	-0.0657065	-0.402633	0.687222	0.999988	TK2	-1.75177
ENST00000492665	ENSG00000181722	0.0360784	0.402622	0.687231	0.999988	ZBTB20	-0.257374
ENST00000465617	ENSG00000181192	-0.0527193	-0.402618	0.687241	0.999988	DHTKD1	-2.25129
ENST00000382873	ENSG00000066926	-0.0309608	-0.402609	0.687245	0.999988	FECH	6.25005
ENST00000263367	ENSG00000105323	0.0510418	0.402575	0.687265	0.999988	HNRNPUL1	-2.52491
ENST00000605786	ENSG00000138036	0.0505324	0.402543	0.687303	0.999988	DYNC2LI1	-1.99476
ENST00000527058	ENSG00000179632	0.0448151	0.4025	0.687328	0.999988	MAF1	1.80019
ENST00000554699	ENSG00000092094	-0.0366134	-0.402473	0.687342	0.999988	OSGEP	0.525861
ENST00000471270	ENSG00000143774	-0.0581296	-0.402465	0.687344	0.999988	GUK1	0.674488
ENST00000597730	ENSG00000104960	0.0541044	0.402402	0.687394	0.999988	PTOV1	-2.73318
ENST00000541923	ENSG00000164120	-0.0511838	-0.402341	0.687441	0.999988	HPGD	-3.20953
ENST00000470441	ENSG00000006652	0.071357	0.402327	0.687448	0.999988	IFRD1	-0.339098
ENST00000434500	ENSG00000228409	0.062642	0.402302	0.687485	0.999988	CCT6P1	0.219797
ENST00000645625	ENSG00000145819	0.0727342	0.402243	0.687509	0.999988	ARHGAP26	-0.0367159
ENST00000513584	ENSG00000138668	-0.0689181	-0.402246	0.687512	0.999988	HNRNPD	-1.53559
ENST00000583444	ENSG00000141526	0.0244251	0.402232	0.687518	0.999988	SLC16A3	5.78717
ENST00000540759	ENSG00000166908	-0.0237568	-0.402244	0.687523	0.999988	PIP4K2C	2.7106
ENST00000524999	ENSG00000184588	0.023518	0.402218	0.687532	0.999988	PDE4B	2.57937
ENST00000482153	ENSG00000198546	-0.0756186	-0.402213	0.687545	0.999988	ZNF511	-1.81804
ENST00000489906	ENSG00000213585	0.0639257	0.402145	0.68759	0.999988	VDAC1	0.453306
ENST00000314340	ENSG00000177674	-0.0258369	-0.402131	0.687597	0.999988	AGTRAP	3.98377
ENST00000554470	ENSG00000165410	-0.0496343	-0.402108	0.687623	0.999988	CFL2	-3.07698
ENST00000561046	ENSG00000196547	-0.0921598	-0.402066	0.687639	0.999988	MAN2A2	-2.55918
ENST00000575662	ENSG00000132382	-0.0784353	-0.402068	0.687644	0.999988	MYBBP1A	-2.14377
ENST00000481406	ENSG00000105963	0.0665338	0.402055	0.687648	0.999988	ADAP1	-2.49612
ENST00000462760	ENSG00000165629	-0.0812295	-0.402036	0.687665	0.999988	ATP5F1C	-1.22262
ENST00000503300	ENSG00000215375	0.0471798	0.402027	0.687679	0.999988	MYL5	-1.54438
ENST00000576846	ENSG00000141504	-0.0536977	-0.402008	0.68769	0.999988	SAT2	0.32131
ENST00000353548	ENSG00000184047	-0.0617185	-0.401978	0.687706	0.999988	DIABLO	-1.83179
ENST00000539593	ENSG00000136003	0.0305111	0.401978	0.687708	0.999988	ISCU	1.64544
ENST00000461994	ENSG00000162885	0.0396788	0.401968	0.687722	0.999988	B3GALNT2	-1.99687
ENST00000509337	ENSG00000153071	0.0598945	0.401948	0.687732	0.999988	DAB2	-2.19056
ENST00000508750	ENSG00000133835	0.0724281	0.401869	0.687783	0.999988	HSD17B4	-1.15416
ENST00000553842	ENSG00000078304	-0.046964	-0.401851	0.687796	0.999988	PPP2R5C	0.113073
ENST00000496203	ENSG00000144120	-0.0654253	-0.40186	0.687799	0.999988	TMEM177	-1.63826
ENST00000496762	ENSG00000134453	-0.0267079	-0.401801	0.687837	0.999988	RBM17	1.54482
ENST00000533312	ENSG00000162894	0.021647	0.401794	0.687846	0.999988	FCMR	3.19361
ENST00000485941	ENSG00000142794	-0.0543966	-0.401786	0.68785	0.999988	NBPF3	-2.48767
ENST00000521628	ENSG00000169139	-0.0530113	-0.401785	0.687851	0.999988	UBE2V2	-2.67534
ENST00000472068	ENSG00000148356	-0.0643596	-0.401751	0.687879	0.999988	LRSAM1	-2.59348
ENST00000447868	ENSG00000070010	-0.0522906	-0.40174	0.687883	0.999988	UFD1	-2.21026
ENST00000569005	ENSG00000184110	-0.101242	-0.401707	0.687905	0.999988	EIF3C	-1.96394
ENST00000560260	ENSG00000028528	0.0428907	0.401704	0.687908	0.999988	SNX1	0.301859
ENST00000503074	ENSG00000152582	0.0251899	0.401704	0.687909	0.999988	SPEF2	2.77572
ENST00000560109	ENSG00000128891	0.0690447	0.401703	0.687912	0.999988	CCDC32	-1.4762
ENST00000394963	ENSG00000066117	0.044734	0.401696	0.687915	0.999988	SMARCD1	0.456726
ENST00000398097	ENSG00000188158	-0.0837535	-0.40169	0.68793	0.999988	NHS	1.5558
ENST00000399702	ENSG00000215154	0.0373711	0.401694	0.687945	0.999988	AC141586.1	2.49757
ENST00000567242	ENSG00000215154	-0.0373711	-0.401694	0.687945	0.999988	AC141586.1	-2.38938
ENST00000470656	ENSG00000241394	-0.0683274	-0.401664	0.687946	0.999988	HLA-DMA	-3.26808
ENST00000645641	ENSG00000101266	0.028616	0.401614	0.68797	0.999988	CSNK2A1	2.79219
ENST00000637100	ENSG00000188603	-0.0587812	-0.401617	0.68797	0.999988	CLN3	-2.30525
ENST00000262293	ENSG00000068489	-0.0337582	-0.401651	0.687977	0.999988	PRR11	1.04742
ENST00000578542	ENSG00000068489	0.0337582	0.401651	0.687977	0.999988	PRR11	0.30204
ENST00000585666	ENSG00000175354	-0.0567336	-0.40156	0.688013	0.999988	PTPN2	-0.802157
ENST00000618105	ENSG00000127922	-0.0202707	-0.401526	0.688039	0.999988	SEM1	2.46237
ENST00000358335	ENSG00000105221	0.0610033	0.40151	0.688047	0.999988	AKT2	-2.77499
ENST00000225726	ENSG00000108588	0.0285144	0.401499	0.688065	0.999988	CCDC47	5.63172
ENST00000485307	ENSG00000137266	-0.0572646	-0.401445	0.688103	0.999988	SLC22A23	-2.88455
ENST00000551694	ENSG00000134285	0.050285	0.401416	0.688124	0.999988	FKBP11	0.101259
ENST00000396807	ENSG00000111653	0.0295814	0.401402	0.68813	0.999988	ING4	3.0206
ENST00000358780	ENSG00000077458	-0.0248505	-0.401391	0.688139	0.999988	FAM76B	3.6994
ENST00000435330	ENSG00000147604	-0.0865384	-0.401352	0.688171	0.999988	RPL7	-2.81937
ENST00000559077	ENSG00000157450	0.0734126	0.401337	0.688178	0.999988	RNF111	-1.49935
ENST00000568366	ENSG00000103197	-0.063478	-0.401294	0.688206	0.999988	TSC2	-1.52153
ENST00000532094	ENSG00000185101	-0.0368682	-0.401266	0.688237	0.999988	ANO9	2.00982
ENST00000543990	ENSG00000165714	0.0466833	0.401269	0.688246	0.999988	BORCS5	-0.746315
ENST00000505095	ENSG00000170088	-0.0569034	-0.401269	0.688246	0.999988	TMEM192	-0.492424
ENST00000467635	ENSG00000108587	-0.0350486	-0.401199	0.68828	0.999988	GOSR1	0.635938
ENST00000379302	ENSG00000102763	-0.0381612	-0.401189	0.688299	0.999988	VWA8	-1.22338
ENST00000512381	ENSG00000112576	0.0629428	0.401146	0.688317	0.999988	CCND3	-0.330009
ENST00000471364	ENSG00000145016	0.0411825	0.401136	0.68833	0.999988	RUBCN	-0.318834
ENST00000553703	ENSG00000165516	-0.0455691	-0.401122	0.68834	0.999988	KLHDC2	-0.216254
ENST00000569798	ENSG00000149925	-0.05841	-0.401099	0.688351	0.999988	ALDOA	0.781685
ENST00000465402	ENSG00000126012	-0.0753799	-0.401057	0.688383	0.999988	KDM5C	-0.379595
ENST00000600909	ENSG00000104783	-0.0637643	-0.401049	0.688394	0.999988	KCNN4	0.0814353
ENST00000276202	ENSG00000147251	0.0193381	0.401056	0.688403	0.999988	DOCK11	8.5487
ENST00000483102	ENSG00000100376	-0.0538677	-0.401019	0.688412	0.999988	FAM118A	-0.432007
ENST00000496729	ENSG00000184470	0.0547951	0.400995	0.688429	0.999988	TXNRD2	-2.7145
ENST00000529917	ENSG00000029363	-0.0447177	-0.400985	0.688435	0.999988	BCLAF1	2.38057
ENST00000637358	ENSG00000175198	0.0371392	0.400982	0.688442	0.999988	PCCA	2.14688
ENST00000541180	ENSG00000182149	0.0394326	0.400932	0.688474	0.999988	IST1	2.8078
ENST00000367875	ENSG00000143157	0.0161363	0.400919	0.688503	0.999988	POGK	5.54186
ENST00000642148	ENSG00000182899	0.0609564	0.400843	0.688543	0.999988	RPL35A	-2.14899
ENST00000481122	ENSG00000172936	-0.0739174	-0.400795	0.688582	0.999988	MYD88	0.883275
ENST00000496016	ENSG00000099991	-0.0852349	-0.400787	0.688582	0.999988	CABIN1	-1.24948
ENST00000483185	ENSG00000156026	0.0699258	0.400772	0.688595	0.999988	MCU	-0.415405
ENST00000473155	ENSG00000168209	-0.0496324	-0.400789	0.6886	0.999988	DDIT4	-1.143
ENST00000572976	ENSG00000187531	0.0253898	0.40071	0.688641	0.999988	SIRT7	3.47114
ENST00000524109	ENSG00000113013	0.037029	0.400691	0.688653	0.999988	HSPA9	1.89609
ENST00000624193	ENSG00000085224	-0.0585468	-0.400662	0.688673	0.999988	ATRX	-2.75325
ENST00000430262	ENSG00000198740	0.0361299	0.40068	0.688674	0.999988	ZNF652	2.05562
ENST00000470617	ENSG00000006607	-0.041733	-0.400665	0.688675	0.999988	FARP2	0.223712
ENST00000418543	ENSG00000123154	-0.0512662	-0.400648	0.688697	0.999988	WDR83	-0.700421
ENST00000587509	ENSG00000130175	-0.072417	-0.400622	0.688703	0.999988	PRKCSH	-0.618518
ENST00000573538	ENSG00000213398	0.0625011	0.400645	0.688705	0.999988	LCAT	-2.26014
ENST00000346473	ENSG00000175197	-0.0326378	-0.40062	0.688714	0.999988	DDIT3	2.82207
ENST00000424135	ENSG00000106397	0.0489984	0.400616	0.688718	0.999988	PLOD3	-2.58172
ENST00000538509	ENSG00000243716	0.0256578	0.400591	0.688725	0.999988	NPIPB5	4.10351
ENST00000512870	ENSG00000173597	0.0657106	0.400597	0.68874	0.999988	SULT1B1	-0.840326
ENST00000559216	ENSG00000140262	-0.069082	-0.400559	0.688748	0.999988	TCF12	-0.942894
ENST00000534656	ENSG00000186166	0.0174298	0.400562	0.688751	0.999988	CCDC84	2.40707
ENST00000615319	ENSG00000275700	0.0260575	0.400549	0.688764	0.999988	AATF	1.06283
ENST00000510584	ENSG00000128050	0.082863	0.400524	0.688783	0.999988	PAICS	-1.56019
ENST00000592242	ENSG00000105063	0.0576219	0.400476	0.688815	0.999988	PPP6R1	-0.80996
ENST00000647398	ENSG00000094631	0.0710675	0.400463	0.688819	0.999988	HDAC6	-2.84372
ENST00000412570	ENSG00000136699	0.056031	0.400466	0.68882	0.999988	SMPD4	-3.32545
ENST00000366988	ENSG00000117691	-0.0397476	-0.400445	0.688847	0.999988	NENF	2.5069
ENST00000528389	ENSG00000104643	-0.0434269	-0.400429	0.688859	0.999988	MTMR9	1.35663
ENST00000306682	ENSG00000170667	-0.0610298	-0.400407	0.688869	0.999988	RASA4B	-2.98886
ENST00000487844	ENSG00000109103	0.0574919	0.4004	0.688874	0.999988	UNC119	-1.21015
ENST00000492120	ENSG00000106546	0.0810703	0.400387	0.688885	0.999988	AHR	-0.415584
ENST00000564656	ENSG00000168488	0.061833	0.400363	0.688894	0.999988	ATXN2L	-1.41703
ENST00000446613	ENSG00000163517	0.0865813	0.400372	0.688907	0.999988	HDAC11	-2.20954
ENST00000497969	ENSG00000264538	0.0201164	0.400352	0.688909	0.999988	SUZ12P1	2.17135
ENST00000326306	ENSG00000179934	-0.0572834	-0.400378	0.688914	0.999988	CCR8	1.02338
ENST00000414803	ENSG00000179934	0.0572834	0.400378	0.688914	0.999988	CCR8	-0.478344
ENST00000471940	ENSG00000206433	-0.118214	-0.400303	0.688937	0.999988	LST1	-1.65138
ENST00000522176	ENSG00000120137	-0.0435839	-0.400322	0.688943	0.999988	PANK3	-2.20771
ENST00000517639	ENSG00000104490	0.0537059	0.400286	0.68895	0.999988	NCALD	-0.838941
ENST00000429506	ENSG00000227333	-0.0760961	-0.400291	0.68896	0.999988	EHMT2	-1.85093
ENST00000393487	ENSG00000071073	-0.0192169	-0.400268	0.688967	0.999988	MGAT4A	7.38365
ENST00000487690	ENSG00000232616	-0.0818508	-0.400244	0.688984	0.999988	SKIV2L	-3.08188
ENST00000490323	ENSG00000136682	0.0391742	0.400242	0.688985	0.999988	CBWD2	0.960291
ENST00000539524	ENSG00000078618	0.0195325	0.400229	0.688993	0.999988	NRDC	4.84749
ENST00000471404	ENSG00000087338	0.027571	0.400229	0.689006	0.999988	GMCL1	1.12648
ENST00000478028	ENSG00000135336	-0.0901804	-0.40018	0.689036	0.999988	ORC3	-2.37095
ENST00000295890	ENSG00000163626	-0.0243948	-0.400155	0.689057	0.999988	COX18	2.70588
ENST00000553409	ENSG00000119720	-0.0209427	-0.400132	0.68907	0.999988	NRDE2	4.1516
ENST00000471397	ENSG00000205356	-0.0448508	-0.400098	0.68909	0.999988	TECPR1	-2.90374
ENST00000522556	ENSG00000113240	-0.0279504	-0.400097	0.68909	0.999988	CLK4	4.31326
ENST00000643729	ENSG00000197102	-0.0796933	-0.400087	0.689094	0.999988	DYNC1H1	-1.85752
ENST00000473911	ENSG00000169583	0.058055	0.400108	0.689101	0.999988	CLIC3	-2.52469
ENST00000392531	ENSG00000213145	0.0290376	0.400088	0.689104	0.999988	CRIP1	3.7454
ENST00000562862	ENSG00000103245	-0.0533349	-0.400075	0.689109	0.999988	CIAO3	-2.66858
ENST00000522653	ENSG00000081059	0.0189571	0.40006	0.689117	0.999988	TCF7	5.12822
ENST00000465496	ENSG00000196083	0.0452638	0.40003	0.689139	0.999988	IL1RAP	3.50403
ENST00000612125	ENSG00000273873	0.0839922	0.400022	0.68915	0.999988	BDP1	0.762646
ENST00000465937	ENSG00000182541	-0.0316558	-0.399982	0.689178	0.999988	LIMK2	3.16028
ENST00000506960	ENSG00000145687	-0.0535779	-0.399957	0.689192	0.999988	SSBP2	0.606013
ENST00000450229	ENSG00000227333	-0.0728665	-0.399976	0.689192	0.999988	EHMT2	-2.86962
ENST00000369965	ENSG00000085433	-0.0635233	-0.399943	0.68921	0.999988	WDR47	0.719682
ENST00000609769	ENSG00000101574	0.0551201	0.39994	0.689212	0.999988	METTL4	0.337849
ENST00000523927	ENSG00000198363	0.0563893	0.399921	0.689218	0.999988	ASPH	-2.13046
ENST00000407221	ENSG00000163374	-0.0667022	-0.399917	0.689221	0.999988	YY1AP1	-3.01711
ENST00000502932	ENSG00000037474	0.0555144	0.399922	0.689223	0.999988	NSUN2	-0.708354
ENST00000422369	ENSG00000146350	-0.057814	-0.399911	0.689233	0.999988	TBC1D32	-0.571248
ENST00000529373	ENSG00000108312	-0.0982017	-0.399904	0.689233	0.999988	UBTF	-2.94241
ENST00000411935	ENSG00000170379	0.0417902	0.399912	0.689245	0.999988	TCAF2	-0.534376
ENST00000560179	ENSG00000140374	-0.0616145	-0.399882	0.689248	0.999988	ETFA	-0.288701
ENST00000419205	ENSG00000071889	0.0577124	0.399876	0.689255	0.999988	FAM3A	-3.28608
ENST00000498613	ENSG00000121775	0.0651438	0.399872	0.689265	0.999988	TMEM39B	-2.88409
ENST00000534464	ENSG00000148926	-0.0500323	-0.399866	0.689267	0.999988	ADM	2.77716
ENST00000460326	ENSG00000139496	0.0380744	0.399849	0.689275	0.999988	NUP58	0.0673648
ENST00000613386	ENSG00000276550	-0.0612091	-0.399845	0.689285	0.999988	HERC2P2	2.13997
ENST00000482891	ENSG00000003393	-0.0392481	-0.399831	0.689293	0.999988	ALS2	0.731408
ENST00000424212	ENSG00000155849	0.0285125	0.3998	0.689308	0.999988	ELMO1	2.56551
ENST00000619426	ENSG00000277791	0.020295	0.399806	0.689318	0.999988	PSMB3	6.28793
ENST00000524825	ENSG00000110619	-0.0859435	-0.399788	0.689318	0.999988	CARS	-1.17481
ENST00000576582	ENSG00000136436	0.0613853	0.399769	0.68933	0.999988	CALCOCO2	-2.69043
ENST00000527823	ENSG00000090686	0.0467761	0.39974	0.689353	0.999988	USP48	-0.222461
ENST00000599743	ENSG00000167232	0.0743342	0.399665	0.689413	0.999988	ZNF91	-3.04266
ENST00000497638	ENSG00000136631	0.037367	0.399644	0.689424	0.999988	VPS45	1.37972
ENST00000565465	ENSG00000174446	-0.051915	-0.399651	0.689425	0.999988	SNAPC5	-2.03818
ENST00000529760	ENSG00000073921	-0.0226698	-0.399634	0.689429	0.999988	PICALM	5.27851
ENST00000330317	ENSG00000160193	0.0783532	0.39965	0.689432	0.999988	WDR4	-0.289849
ENST00000416732	ENSG00000198130	0.0495545	0.399629	0.689436	0.999988	HIBCH	-0.243484
ENST00000533833	ENSG00000104529	-0.0871513	-0.399634	0.689441	0.999988	EEF1D	-2.16572
ENST00000458373	ENSG00000168405	0.0611235	0.399622	0.689441	0.999988	CMAHP	-0.872421
ENST00000585821	ENSG00000126249	-0.0610849	-0.399633	0.689451	0.999988	PDCD2L	-2.35548
ENST00000552914	ENSG00000166986	-0.0441321	-0.399579	0.68947	0.999988	MARS	-2.4072
ENST00000554250	ENSG00000165861	-0.063896	-0.399576	0.689481	0.999988	ZFYVE1	-2.12024
ENST00000443149	ENSG00000183354	0.0586506	0.399573	0.689483	0.999988	KIAA2026	0.79691
ENST00000484048	ENSG00000170142	0.0453286	0.399566	0.689483	0.999988	UBE2E1	0.919399
ENST00000328559	ENSG00000109771	0.0456026	0.399595	0.689491	0.999988	LRP2BP	-1.88435
ENST00000505916	ENSG00000109771	-0.0456026	-0.399595	0.689491	0.999988	LRP2BP	0.115362
ENST00000541357	ENSG00000119725	0.0674719	0.399515	0.689517	0.999988	ZNF410	-2.56334
ENST00000463501	ENSG00000109689	-0.0361185	-0.399504	0.689528	0.999988	STIM2	2.23236
ENST00000392679	ENSG00000150455	-0.0316663	-0.39951	0.689529	0.999988	TIRAP	2.08895
ENST00000431355	ENSG00000043143	-0.0482243	-0.399504	0.689529	0.999988	JADE2	-1.41184
ENST00000370155	ENSG00000117620	0.0659651	0.399491	0.689536	0.999988	SLC35A3	-2.59344
ENST00000429371	ENSG00000196378	-0.0763715	-0.399489	0.689557	0.999988	ZNF34	0.610273
ENST00000305786	ENSG00000172115	0.0350782	0.399486	0.689559	0.999988	CYCS	4.8788
ENST00000511782	ENSG00000153113	-0.0675479	-0.399452	0.689562	0.999988	CAST	-0.353671
ENST00000552375	ENSG00000123064	0.0768681	0.39946	0.689564	0.999988	DDX54	-0.24158
ENST00000643754	ENSG00000142676	-0.0272461	-0.399427	0.689591	0.999988	RPL11	5.38059
ENST00000495266	ENSG00000095585	-0.0623355	-0.399395	0.689611	0.999988	BLNK	-2.0092
ENST00000569245	ENSG00000140365	0.0569388	0.399374	0.689626	0.999988	COMMD4	-2.90087
ENST00000337623	ENSG00000107938	0.0320528	0.399368	0.689628	0.999988	EDRF1	3.08319
ENST00000508599	ENSG00000163291	0.054838	0.399347	0.689646	0.999988	PAQR3	-2.17926
ENST00000555259	ENSG00000092108	-0.0406284	-0.39933	0.689653	0.999988	SCFD1	1.17493
ENST00000304043	ENSG00000169567	0.0303403	0.399337	0.689654	0.999988	HINT1	3.84925
ENST00000645027	ENSG00000127990	-0.045335	-0.399323	0.689664	0.999988	SGCE	-0.873299
ENST00000512177	ENSG00000086200	-0.0562674	-0.3993	0.689679	0.999988	IPO11	-2.16427
ENST00000455785	ENSG00000117632	-0.0368393	-0.399305	0.689683	0.999988	STMN1	3.24172
ENST00000568413	ENSG00000103932	0.0579294	0.399293	0.689686	0.999988	RPAP1	-2.73487
ENST00000376463	ENSG00000196781	0.0369775	0.39928	0.689711	0.999988	TLE1	0.331647
ENST00000328737	ENSG00000065413	-0.0178551	-0.399211	0.689744	0.999988	ANKRD44	4.94588
ENST00000345506	ENSG00000126561	-0.0247406	-0.399209	0.689745	0.999988	STAT5A	5.99896
ENST00000274456	ENSG00000145779	-0.0201692	-0.399131	0.689808	0.999988	TNFAIP8	3.65543
ENST00000604509	ENSG00000120008	0.0188865	0.399119	0.689812	0.999988	WDR11	3.76278
ENST00000551374	ENSG00000134294	0.0157928	0.399069	0.689848	0.999988	SLC38A2	5.49674
ENST00000584352	ENSG00000125458	-0.0545931	-0.399046	0.68987	0.999988	NT5C	0.159063
ENST00000355968	ENSG00000196262	-0.0171439	-0.399045	0.68987	0.999988	PPIA	7.06017
ENST00000505631	ENSG00000113369	-0.0260009	-0.399022	0.689887	0.999988	ARRDC3	2.35703
ENST00000529452	ENSG00000149150	0.0973877	0.399026	0.689898	0.999988	SLC43A1	-1.83254
ENST00000319017	ENSG00000178537	-0.0388869	-0.399025	0.689898	0.999988	SLC25A20	5.14462
ENST00000467357	ENSG00000198089	0.0492674	0.398949	0.689934	0.999988	SFI1	-0.364243
ENST00000474524	ENSG00000144893	0.0406727	0.398956	0.68994	0.999988	MED12L	1.14701
ENST00000479889	ENSG00000117228	-0.0363273	-0.398845	0.690016	0.999988	GBP1	2.00594
ENST00000533584	ENSG00000133812	-0.0421742	-0.398836	0.690019	0.999988	SBF2	-0.101055
ENST00000409105	ENSG00000180398	0.124493	0.398798	0.690048	0.999988	MCFD2	-1.71544
ENST00000648379	ENSG00000123066	0.0169378	0.398766	0.690068	0.999988	MED13L	5.41715
ENST00000509040	ENSG00000174132	-0.0415733	-0.39878	0.690079	0.999988	FAM174A	-2.50096
ENST00000632012	ENSG00000281950	-0.0585691	-0.398777	0.690093	0.999988	SPDYE16	0.428879
ENST00000633523	ENSG00000281950	0.0585691	0.398777	0.690093	0.999988	SPDYE16	-1.99364
ENST00000524535	ENSG00000116497	0.0434554	0.398715	0.69011	0.999988	S100PBP	-0.5799
ENST00000460830	ENSG00000176978	-0.0437435	-0.398682	0.690134	0.999988	DPP7	0.00964718
ENST00000556045	ENSG00000100697	0.109097	0.398674	0.690138	0.999988	DICER1	-2.04551
ENST00000509649	ENSG00000183666	-0.0571349	-0.39868	0.690143	0.999988	GUSBP1	-1.29412
ENST00000514870	ENSG00000168769	-0.0455139	-0.398569	0.69022	0.999988	TET2	3.0276
ENST00000527487	ENSG00000135362	-0.038509	-0.398563	0.69022	0.999988	PRR5L	1.24627
ENST00000469673	ENSG00000185721	-0.047014	-0.398576	0.690223	0.999988	DRG1	-0.0460647
ENST00000568029	ENSG00000166887	-0.0304635	-0.398557	0.690226	0.999988	VPS39	1.62295
ENST00000459881	ENSG00000154310	-0.0782419	-0.398557	0.690227	0.999988	TNIK	-1.97076
ENST00000561765	ENSG00000138834	0.0368966	0.398547	0.690231	0.999988	MAPK8IP3	2.6031
ENST00000461849	ENSG00000131051	0.0197622	0.398532	0.69024	0.999988	RBM39	4.81059
ENST00000421164	ENSG00000223959	0.0379204	0.39853	0.690244	0.999988	AFG3L1P	1.79252
ENST00000467339	ENSG00000160087	0.0517391	0.398522	0.69025	0.999988	UBE2J2	0.292221
ENST00000503001	ENSG00000285458	-0.0373142	-0.398514	0.690287	0.999988	AC093827.5	-2.31389
ENST00000473559	ENSG00000285458	0.0373142	0.398514	0.690287	0.999988	AC093827.5	3.86782
ENST00000581518	ENSG00000072210	-0.0749111	-0.398446	0.690307	0.999988	ALDH3A2	-1.48036
ENST00000373357	ENSG00000102390	-0.0475997	-0.398452	0.690333	0.999988	PBDC1	-2.12549
ENST00000373358	ENSG00000102390	0.0475997	0.398452	0.690333	0.999988	PBDC1	2.89139
ENST00000551804	ENSG00000152556	-0.0633295	-0.398398	0.690343	0.999988	PFKM	-2.04069
ENST00000515404	ENSG00000113048	-0.08342	-0.398383	0.690354	0.999988	MRPS27	-1.55275
ENST00000572999	ENSG00000162086	-0.0269449	-0.398378	0.690359	0.999988	ZNF75A	1.32238
ENST00000634379	ENSG00000126822	0.0934562	0.398369	0.690366	0.999988	PLEKHG3	-0.533943
ENST00000475836	ENSG00000163584	-0.0487666	-0.398353	0.690384	0.999988	RPL22L1	-0.0681911
ENST00000533981	ENSG00000124357	0.0717417	0.398325	0.690395	0.999988	NAGK	-2.65017
ENST00000515441	ENSG00000138767	-0.117733	-0.39832	0.690402	0.999988	CNOT6L	1.28876
ENST00000475983	ENSG00000105223	0.0789408	0.398286	0.690425	0.999988	PLD3	-2.03882
ENST00000496081	ENSG00000206503	0.143476	0.398285	0.690429	0.999988	HLA-A	-0.134619
ENST00000465769	ENSG00000196562	-0.0655444	-0.398268	0.690439	0.999988	SULF2	-1.35352
ENST00000370393	ENSG00000171100	0.0338454	0.398242	0.690466	0.999988	MTM1	1.44939
ENST00000495170	ENSG00000106829	-0.0503747	-0.398222	0.690469	0.999988	TLE4	0.403074
ENST00000517926	ENSG00000164576	0.0421075	0.398229	0.690472	0.999988	SAP30L	-0.493687
ENST00000523961	ENSG00000112237	0.0670463	0.398214	0.690477	0.999988	CCNC	-2.62143
ENST00000544434	ENSG00000081985	-0.0638013	-0.39821	0.690487	0.999988	IL12RB2	-2.54869
ENST00000442563	ENSG00000154710	-0.0888356	-0.398192	0.690496	0.999988	RABGEF1	-1.23707
ENST00000416362	ENSG00000105221	-0.0654787	-0.398175	0.690504	0.999988	AKT2	-1.27881
ENST00000489770	ENSG00000183576	0.0576946	0.398173	0.690513	0.999988	SETD3	-2.22241
ENST00000357332	ENSG00000198356	0.0858508	0.398188	0.690527	0.999988	ASNA1	4.67168
ENST00000611688	ENSG00000198356	-0.0858508	-0.398188	0.690527	0.999988	ASNA1	-2.51066
ENST00000438837	ENSG00000160209	-0.052667	-0.398093	0.690566	0.999988	PDXK	-0.263802
ENST00000519517	ENSG00000104408	0.0343673	0.398088	0.690571	0.999988	EIF3E	0.983774
ENST00000396954	ENSG00000164172	0.0411984	0.398095	0.690574	0.999988	MOCS2	0.44212
ENST00000503332	ENSG00000113141	0.0656257	0.39808	0.69058	0.999988	IK	-1.80863
ENST00000489853	ENSG00000060688	-0.0241978	-0.398081	0.690583	0.999988	SNRNP40	1.31456
ENST00000607873	ENSG00000101246	-0.0733901	-0.398063	0.69059	0.999988	ARFRP1	-2.14234
ENST00000574683	ENSG00000121057	0.0776701	0.398009	0.690633	0.999988	AKAP1	-2.10389
ENST00000464213	ENSG00000135218	0.0197426	0.39796	0.690664	0.999988	CD36	5.63444
ENST00000628181	ENSG00000173575	-0.0229935	-0.397954	0.690667	0.999988	CHD2	3.82163
ENST00000475255	ENSG00000187764	0.0399817	0.397945	0.690674	0.999988	SEMA4D	2.96154
ENST00000603385	ENSG00000232593	0.012293	0.397951	0.690684	0.999988	KANTR	4.62403
ENST00000491258	ENSG00000173889	-0.0417171	-0.397932	0.690685	0.999988	PHC3	-3.30885
ENST00000565919	ENSG00000176953	0.0494662	0.397941	0.690686	0.999988	NFATC2IP	0.0787995
ENST00000413052	ENSG00000155363	0.0568612	0.3979	0.690711	0.999988	MOV10	0.436247
ENST00000269122	ENSG00000141367	-0.0157025	-0.397884	0.690722	0.999988	CLTC	6.0758
ENST00000263736	ENSG00000068784	0.0156589	0.397893	0.690727	0.999988	SRBD1	5.35142
ENST00000294241	ENSG00000272886	-0.0494691	-0.39789	0.690729	0.999988	DCP1A	-0.775675
ENST00000517336	ENSG00000147526	0.0633634	0.39786	0.690738	0.999988	TACC1	0.317854
ENST00000470506	ENSG00000115392	0.0668272	0.397824	0.690772	0.999988	FANCL	-1.08293
ENST00000547448	ENSG00000110871	0.0392552	0.397831	0.690773	0.999988	COQ5	-0.0886861
ENST00000414115	ENSG00000160691	-0.0723164	-0.397786	0.690796	0.999988	SHC1	-2.70546
ENST00000433078	ENSG00000135185	-0.0450483	-0.397776	0.690804	0.999988	TMEM243	-1.77978
ENST00000519321	ENSG00000113558	-0.0599451	-0.397766	0.690809	0.999988	SKP1	-0.4908
ENST00000396629	ENSG00000092108	0.0608442	0.397749	0.690819	0.999988	SCFD1	-1.96626
ENST00000535486	ENSG00000139197	0.0555622	0.397742	0.690828	0.999988	PEX5	-2.10045
ENST00000448800	ENSG00000237889	-0.0889873	-0.397749	0.690839	0.999988	DDX39B	3.03193
ENST00000540541	ENSG00000087274	0.0483882	0.397676	0.690873	0.999988	ADD1	0.875895
ENST00000583776	ENSG00000132205	0.0494256	0.3977	0.690875	0.999988	EMILIN2	-2.34734
ENST00000575870	ENSG00000167978	0.0370978	0.397661	0.690884	0.999988	SRRM2	2.19786
ENST00000465407	ENSG00000172671	-0.0613735	-0.397664	0.690885	0.999988	ZFAND4	0.44527
ENST00000408923	ENSG00000169220	0.0153899	0.397617	0.690919	0.999988	RGS14	5.18871
ENST00000573062	ENSG00000141258	0.0510813	0.397612	0.690923	0.999988	SGSM2	0.874243
ENST00000308108	ENSG00000175305	0.0564344	0.397632	0.690925	0.999988	CCNE2	-0.562637
ENST00000360661	ENSG00000030110	0.0912637	0.397602	0.690947	0.999988	BAK1	-2.26293
ENST00000619849	ENSG00000229036	-0.0371849	-0.397585	0.690948	0.999988	VDAC1P8	-1.68053
ENST00000480653	ENSG00000101444	0.0436029	0.397586	0.69095	0.999988	AHCY	-3.01636
ENST00000502721	ENSG00000169223	0.0602861	0.397575	0.690954	0.999988	LMAN2	-0.406384
ENST00000545213	ENSG00000129467	-0.031955	-0.397582	0.690956	0.999988	ADCY4	1.2919
ENST00000432176	ENSG00000122591	0.0176274	0.397541	0.69098	0.999988	FAM126A	4.80235
ENST00000558003	ENSG00000140575	0.0403562	0.397515	0.690992	0.999988	IQGAP1	1.98108
ENST00000585679	ENSG00000254901	-0.0474194	-0.397519	0.690995	0.999988	BORCS8	-0.200997
ENST00000400580	ENSG00000111641	-0.0702952	-0.397502	0.691002	0.999988	NOP2	-2.11449
ENST00000280979	ENSG00000151320	0.029309	0.397507	0.691005	0.999988	AKAP6	1.85048
ENST00000590163	ENSG00000166377	0.0516381	0.39748	0.691016	0.999988	ATP9B	-2.86395
ENST00000375118	ENSG00000136932	-0.0234603	-0.397467	0.691035	0.999988	TRMO	3.32121
ENST00000444990	ENSG00000220804	0.0371237	0.397467	0.691035	0.999988	LINC01881	0.395403
ENST00000508652	ENSG00000198498	-0.0313519	-0.39745	0.691047	0.999988	TMA16	0.955414
ENST00000360093	ENSG00000153253	-0.0646619	-0.397433	0.691057	0.999988	SCN3A	-1.02547
ENST00000436518	ENSG00000099904	0.0563292	0.397378	0.691101	0.999988	ZDHHC8	-0.537994
ENST00000342992	ENSG00000155657	0.0112404	0.397331	0.691129	0.999988	TTN	8.21944
ENST00000643700	ENSG00000101266	-0.063208	-0.397284	0.69116	0.999988	CSNK2A1	-1.28507
ENST00000587023	ENSG00000266967	-0.0453805	-0.397254	0.691188	0.999988	AARSD1	-1.98193
ENST00000308696	ENSG00000173692	-0.0375438	-0.397202	0.691225	0.999988	PSMD1	5.32523
ENST00000572639	ENSG00000141552	-0.0549083	-0.397198	0.691228	0.999988	ANAPC11	-2.44124
ENST00000520079	ENSG00000129691	0.0345086	0.397195	0.69123	0.999988	ASH2L	2.38032
ENST00000468711	ENSG00000115944	0.0333984	0.397165	0.691257	0.999988	COX7A2L	-0.239753
ENST00000495749	ENSG00000101337	-0.0576413	-0.397152	0.691265	0.999988	TM9SF4	0.266542
ENST00000492491	ENSG00000136059	-0.0691303	-0.397149	0.691269	0.999988	VILL	-2.69657
ENST00000299980	ENSG00000166747	-0.0123124	-0.397118	0.691285	0.999988	AP1G1	7.25772
ENST00000534793	ENSG00000149292	-0.0585749	-0.3971	0.691298	0.999988	TTC12	-1.5886
ENST00000381580	ENSG00000089012	-0.0609963	-0.397106	0.691299	0.999988	SIRPG	-1.40429
ENST00000457034	ENSG00000065665	0.0608404	0.397079	0.691315	0.999988	SEC61A2	-1.86629
ENST00000271857	ENSG00000143554	-0.0768751	-0.397073	0.691321	0.999988	SLC27A3	-1.32224
ENST00000531754	ENSG00000166340	-0.0773908	-0.397065	0.691323	0.999988	TPP1	-3.04274
ENST00000453664	ENSG00000172046	0.0784717	0.397046	0.691339	0.999988	USP19	-2.54824
ENST00000510568	ENSG00000159692	0.0243866	0.397032	0.691349	0.999988	CTBP1	5.15946
ENST00000487956	ENSG00000143537	-0.0647842	-0.397024	0.691354	0.999988	ADAM15	-2.91481
ENST00000319622	ENSG00000067225	0.0613616	0.397021	0.691355	0.999988	PKM	-3.13211
ENST00000597479	ENSG00000131351	0.0530949	0.397022	0.691363	0.999988	HAUS8	-0.305362
ENST00000436648	ENSG00000140632	-0.0386641	-0.397	0.691373	0.999988	GLYR1	2.2955
ENST00000482889	ENSG00000121940	-0.0635074	-0.396987	0.691389	0.999988	CLCC1	-2.94618
ENST00000601072	ENSG00000269001	0.0418939	0.397	0.691391	0.999988	AC092070.2	-1.58978
ENST00000492283	ENSG00000153250	0.0563942	0.39695	0.69141	0.999988	RBMS1	-0.709772
ENST00000469568	ENSG00000141741	-0.0686239	-0.396929	0.691434	0.999988	MIEN1	-1.14165
ENST00000543661	ENSG00000172663	0.0448086	0.396865	0.691474	0.999988	TMEM134	-2.85492
ENST00000557614	ENSG00000140105	-0.0672511	-0.396854	0.691478	0.999988	WARS	-2.00968
ENST00000370015	ENSG00000102030	0.0493991	0.396841	0.69149	0.999988	NAA10	-2.99841
ENST00000580755	ENSG00000198242	-0.0961201	-0.396838	0.691495	0.999988	RPL23A	-0.45972
ENST00000225696	ENSG00000108559	-0.0513935	-0.396832	0.691498	0.999988	NUP88	-0.12605
ENST00000567325	ENSG00000103064	0.112583	0.396814	0.691511	0.999988	SLC7A6	-2.52116
ENST00000495797	ENSG00000134330	-0.049896	-0.396795	0.691526	0.999988	IAH1	-2.35801
ENST00000519365	ENSG00000104517	-0.0575721	-0.396774	0.691542	0.999988	UBR5	-2.38184
ENST00000471168	ENSG00000154978	0.054056	0.396744	0.691562	0.999988	VOPP1	-1.75922
ENST00000650331	ENSG00000088035	0.0568401	0.396707	0.691591	0.999988	ALG6	-2.20835
ENST00000528963	ENSG00000178685	-0.0824846	-0.396696	0.691598	0.999988	PARP10	-1.21751
ENST00000520831	ENSG00000104299	-0.0485456	-0.396643	0.691636	0.999988	INTS9	0.211534
ENST00000474390	ENSG00000115904	0.122452	0.396639	0.691643	0.999988	SOS1	-0.341275
ENST00000519824	ENSG00000153310	-0.0189421	-0.396579	0.691681	0.999988	FAM49B	5.72688
ENST00000585857	ENSG00000118900	-0.0583759	-0.396583	0.691684	0.999988	UBN1	-2.00369
ENST00000520334	ENSG00000104695	0.040315	0.396583	0.691689	0.999988	PPP2CB	-1.77925
ENST00000580086	ENSG00000188895	0.0196567	0.396554	0.691704	0.999988	MSL1	3.27091
ENST00000375704	ENSG00000204397	-0.0329115	-0.396562	0.691705	0.999988	CARD16	2.39184
ENST00000521831	ENSG00000170791	0.0606823	0.396546	0.691708	0.999988	CHCHD7	-0.787144
ENST00000504889	ENSG00000121067	-0.0581984	-0.396533	0.691716	0.999988	SPOP	1.06369
ENST00000548784	ENSG00000123066	0.0177885	0.396463	0.691766	0.999988	MED13L	5.16566
ENST00000373571	ENSG00000147099	0.0469162	0.396422	0.691797	0.999988	HDAC8	-0.23644
ENST00000459968	ENSG00000148335	-0.0578168	-0.3964	0.691817	0.999988	NTMT1	-0.756293
ENST00000469131	ENSG00000145819	-0.0492019	-0.396375	0.691831	0.999988	ARHGAP26	1.61533
ENST00000443626	ENSG00000130414	-0.0570795	-0.396378	0.691832	0.999988	NDUFA10	-2.42641
ENST00000496167	ENSG00000036054	-0.0792104	-0.396358	0.691849	0.999988	TBC1D23	-1.12706
ENST00000490463	ENSG00000163818	-0.0492588	-0.396347	0.691858	0.999988	LZTFL1	-2.82255
ENST00000521422	ENSG00000152942	-0.0714308	-0.396328	0.691871	0.999988	RAD17	-3.26165
ENST00000490054	ENSG00000206450	-0.117907	-0.396326	0.691872	0.999988	HLA-B	1.64524
ENST00000632437	ENSG00000273562	0.0430715	0.396309	0.691886	0.999988	NAP1L4	3.20035
ENST00000380427	ENSG00000137145	-0.0749616	-0.396303	0.691889	0.999988	DENND4C	-1.75655
ENST00000587046	ENSG00000160439	-0.0480267	-0.396281	0.691907	0.999988	RDH13	-2.41564
ENST00000420771	ENSG00000112419	-0.0460685	-0.396268	0.691916	0.999988	PHACTR2	-0.879915
ENST00000432937	ENSG00000135164	0.0714293	0.396216	0.691948	0.999988	DMTF1	-1.69947
ENST00000288985	ENSG00000182150	-0.0104802	-0.396223	0.691951	0.999988	ERCC6L2	5.43206
ENST00000552550	ENSG00000089159	-0.0872224	-0.396204	0.69196	0.999988	PXN	-2.57628
ENST00000517772	ENSG00000104320	0.0472985	0.396198	0.691967	0.999988	NBN	2.98019
ENST00000521064	ENSG00000133943	0.0445432	0.396188	0.691969	0.999988	DGLUCY	0.558053
ENST00000600898	ENSG00000105698	-0.0673855	-0.396157	0.691996	0.999988	USF2	-2.78575
ENST00000521672	ENSG00000181163	-0.0689532	-0.396138	0.69201	0.999988	NPM1	-0.125947
ENST00000313582	ENSG00000104825	-0.0601005	-0.396153	0.69201	0.999988	NFKBIB	-0.407962
ENST00000539119	ENSG00000076043	0.0594535	0.396133	0.692013	0.999988	REXO2	-2.48547
ENST00000543882	ENSG00000064115	-0.0357891	-0.396103	0.692034	0.999988	TM7SF3	0.26074
ENST00000264405	ENSG00000138674	0.0457684	0.396096	0.692036	0.999988	SEC31A	1.03822
ENST00000461640	ENSG00000151353	-0.0607044	-0.396106	0.692037	0.999988	TMEM18	-2.76425
ENST00000490957	ENSG00000106443	0.0217521	0.396096	0.692039	0.999988	PHF14	4.87727
ENST00000550473	ENSG00000119689	-0.0359317	-0.396082	0.692055	0.999988	DLST	-0.00479304
ENST00000574865	ENSG00000167261	0.0266632	0.396073	0.692059	0.999988	DPEP2	1.69707
ENST00000433417	ENSG00000197586	0.0526902	0.396054	0.69207	0.999988	ENTPD6	0.162937
ENST00000632661	ENSG00000281994	-0.0835887	-0.396047	0.692094	0.999988	NPIPA1	-1.10884
ENST00000463224	ENSG00000156384	-0.0841385	-0.396043	0.692097	0.999988	SFR1	-0.916482
ENST00000462494	ENSG00000075624	-0.0369596	-0.395998	0.692112	0.999988	ACTB	6.05224
ENST00000569266	ENSG00000172775	0.0625753	0.395986	0.692119	0.999988	FAM192A	-0.737525
ENST00000563744	ENSG00000034713	0.050229	0.395986	0.69213	0.999988	GABARAPL2	-2.41358
ENST00000513328	ENSG00000087274	-0.0627581	-0.395971	0.69213	0.999988	ADD1	-2.91431
ENST00000393527	ENSG00000136811	-0.0548032	-0.395952	0.692148	0.999988	ODF2	-0.486052
ENST00000290039	ENSG00000158966	-0.0610212	-0.395962	0.692156	0.999988	CACHD1	-2.03157
ENST00000493356	ENSG00000101132	0.0567161	0.39596	0.692158	0.999988	PFDN4	-2.88109
ENST00000011700	ENSG00000048707	-0.0678089	-0.395928	0.692162	0.999988	VPS13D	-2.12646
ENST00000590654	ENSG00000141429	-0.0572253	-0.395896	0.692196	0.999988	GALNT1	0.43058
ENST00000469563	ENSG00000188976	-0.0452897	-0.395892	0.692199	0.999988	NOC2L	-0.445327
ENST00000426470	ENSG00000235220	0.0759519	0.395875	0.692202	0.999988	HLA-F	1.15849
ENST00000479326	ENSG00000172123	0.0349217	0.395877	0.692206	0.999988	SLFN12	1.92695
ENST00000397002	ENSG00000129535	-0.0561841	-0.395886	0.692213	0.999988	NRL	-1.11627
ENST00000497071	ENSG00000133466	-0.0539613	-0.395864	0.692223	0.999988	C1QTNF6	-1.96271
ENST00000524552	ENSG00000109971	0.0359216	0.395834	0.692231	0.999988	HSPA8	3.2507
ENST00000482395	ENSG00000164548	-0.0433317	-0.395832	0.692236	0.999988	TRA2A	0.340496
ENST00000508159	ENSG00000138646	0.0767619	0.395836	0.69224	0.999988	HERC5	-0.608473
ENST00000461101	ENSG00000163738	-0.0242206	-0.395826	0.692245	0.999988	MTHFD2L	2.90374
ENST00000511988	ENSG00000113387	-0.0407058	-0.395797	0.692261	0.999988	SUB1	0.409086
ENST00000288177	ENSG00000157429	0.0369358	0.395794	0.692269	0.999988	ZNF19	0.502535
ENST00000507784	ENSG00000063978	0.0286298	0.395732	0.692308	0.999988	RNF4	1.23401
ENST00000546866	ENSG00000235162	0.0594009	0.395739	0.692309	0.999988	C12orf75	-0.167229
ENST00000248948	ENSG00000128218	-0.0738304	-0.39571	0.692354	0.999988	VPREB3	-1.04646
ENST00000398465	ENSG00000128218	0.0738304	0.39571	0.692354	0.999988	VPREB3	-2.34768
ENST00000480899	ENSG00000189077	0.0710448	0.395671	0.692355	0.999988	TMEM120A	-1.75489
ENST00000511824	ENSG00000197603	-0.10589	-0.395656	0.692369	0.999988	CPLANE1	-2.79681
ENST00000636397	ENSG00000250644	0.048075	0.395688	0.692371	0.999988	AC068580.4	1.84525
ENST00000636615	ENSG00000250644	-0.048075	-0.395688	0.692371	0.999988	AC068580.4	-2.58678
ENST00000507404	ENSG00000013375	0.0585118	0.395638	0.692379	0.999988	PGM3	-2.53415
ENST00000494787	ENSG00000182473	-0.0545204	-0.395614	0.692394	0.999988	EXOC7	0.915801
ENST00000472411	ENSG00000116857	-0.052576	-0.395626	0.692399	0.999988	TMEM9	-0.482741
ENST00000491787	ENSG00000167081	-0.0683912	-0.395603	0.692404	0.999988	PBX3	-0.961316
ENST00000420971	ENSG00000100351	0.0240635	0.395607	0.692405	0.999988	GRAP2	2.13221
ENST00000299468	ENSG00000203880	-0.0962397	-0.395619	0.69241	0.999988	PCMTD2	-1.40347
ENST00000515819	ENSG00000138785	-0.0620476	-0.395598	0.69241	0.999988	INTS12	-2.38439
ENST00000400602	ENSG00000132953	0.0470406	0.395594	0.692422	0.999988	XPO4	-2.33459
ENST00000422582	ENSG00000221838	-0.0557145	-0.395511	0.69248	0.999988	AP4M1	-2.4796
ENST00000553283	ENSG00000100888	-0.085472	-0.395495	0.692481	0.999988	CHD8	-2.44738
ENST00000290730	ENSG00000099958	0.0635628	0.395488	0.692506	0.999988	DERL3	-2.02315
ENST00000550856	ENSG00000089157	0.0864696	0.395462	0.692506	0.999988	RPLP0	-1.75086
ENST00000451442	ENSG00000101474	0.0636988	0.395456	0.692542	0.999988	APMAP	2.55967
ENST00000217456	ENSG00000101474	-0.0636988	-0.395456	0.692542	0.999988	APMAP	7.53629
ENST00000565185	ENSG00000102910	-0.0820274	-0.395405	0.692552	0.999988	LONP2	-0.996992
ENST00000520212	ENSG00000050748	0.0450912	0.395384	0.692565	0.999988	MAPK9	2.24572
ENST00000537883	ENSG00000112531	0.0758483	0.395375	0.69257	0.999988	QKI	-2.44426
ENST00000427507	ENSG00000223465	-0.0685749	-0.395392	0.692577	0.999988	LST1	-2.80633
ENST00000463468	ENSG00000108021	0.0675967	0.395351	0.69259	0.999988	FAM208B	-1.38875
ENST00000570340	ENSG00000262446	0.0586712	0.395368	0.692607	0.999988	GBA	-2.25259
ENST00000613861	ENSG00000262446	-0.0586712	-0.395368	0.692607	0.999988	GBA	-3.15365
ENST00000498514	ENSG00000198964	-0.0570147	-0.395321	0.692613	0.999988	SGMS1	-1.03345
ENST00000469691	ENSG00000215788	-0.05802	-0.395313	0.692617	0.999988	TNFRSF25	-2.13237
ENST00000528937	ENSG00000172500	0.0390052	0.395265	0.692657	0.999988	FIBP	0.140789
ENST00000541150	ENSG00000166037	0.0624482	0.395216	0.69269	0.999988	CEP57	-1.31461
ENST00000591782	ENSG00000062716	-0.0219889	-0.395211	0.692692	0.999988	VMP1	2.96415
ENST00000588250	ENSG00000188283	-0.0453744	-0.395211	0.692698	0.999988	ZNF383	-2.66948
ENST00000526307	ENSG00000110075	0.0208444	0.395199	0.692699	0.999988	PPP6R3	4.78844
ENST00000635129	ENSG00000080503	-0.0403169	-0.395195	0.692701	0.999988	SMARCA2	2.82025
ENST00000264012	ENSG00000062038	0.0452533	0.395218	0.692717	0.999988	CDH3	-2.06143
ENST00000569117	ENSG00000062038	-0.0452533	-0.395218	0.692717	0.999988	CDH3	-0.246124
ENST00000449959	ENSG00000172322	0.0356318	0.395159	0.692735	0.999988	CLEC12A	3.85887
ENST00000587852	ENSG00000154330	-0.0633298	-0.39516	0.692739	0.999988	PGM5	-2.64307
ENST00000368069	ENSG00000122218	0.0341292	0.395134	0.692748	0.999988	COPA	2.87289
ENST00000456040	ENSG00000048991	0.0494202	0.39509	0.692781	0.999988	R3HDM1	0.44079
ENST00000481048	ENSG00000186001	0.0519963	0.395043	0.692816	0.999988	LRCH3	-0.583166
ENST00000507549	ENSG00000226259	-0.102649	-0.39501	0.692859	0.999988	GTF2H2B	-1.27434
ENST00000175506	ENSG00000070669	-0.0655641	-0.394979	0.692865	0.999988	ASNS	-2.57833
ENST00000462577	ENSG00000150593	0.0437619	0.394968	0.692873	0.999988	PDCD4	0.90483
ENST00000263967	ENSG00000121879	0.0139399	0.394983	0.692873	0.999988	PIK3CA	6.16144
ENST00000644916	ENSG00000117523	0.0287211	0.394938	0.692895	0.999988	PRRC2C	4.10608
ENST00000493456	ENSG00000093000	-0.0526237	-0.394906	0.692917	0.999988	NUP50	-0.950972
ENST00000589985	ENSG00000105220	-0.0285931	-0.394908	0.692919	0.999988	GPI	1.91472
ENST00000476806	ENSG00000131051	-0.047169	-0.39488	0.692933	0.999988	RBM39	0.873675
ENST00000419016	ENSG00000086065	0.0316721	0.394905	0.692937	0.999988	CHMP5	1.19173
ENST00000492292	ENSG00000189362	-0.0465093	-0.394878	0.692945	0.999988	NEMP2	-1.96482
ENST00000637910	ENSG00000049618	-0.0331082	-0.394861	0.692948	0.999988	ARID1B	1.62762
ENST00000520331	ENSG00000169131	0.0369916	0.394884	0.692952	0.999988	ZNF354A	0.380063
ENST00000400264	ENSG00000206433	-0.110165	-0.39485	0.692957	0.999988	LST1	-0.480223
ENST00000504779	ENSG00000169045	-0.0509702	-0.394788	0.693002	0.999988	HNRNPH1	0.159457
ENST00000592273	ENSG00000123144	-0.0513641	-0.394794	0.693009	0.999988	TRIR	-3.1879
ENST00000533073	ENSG00000149294	-0.0629472	-0.394746	0.693035	0.999988	NCAM1	-1.93313
ENST00000549524	ENSG00000139437	-0.038013	-0.394709	0.693066	0.999988	TCHP	0.0542137
ENST00000580868	ENSG00000244045	0.0393399	0.3947	0.693073	0.999988	TMEM199	-2.02481
ENST00000402038	ENSG00000227345	-0.0228517	-0.394694	0.693079	0.999988	PARG	4.46934
ENST00000570755	ENSG00000008516	-0.0250731	-0.394711	0.69308	0.999988	MMP25	3.62783
ENST00000424659	ENSG00000124356	-0.066798	-0.394678	0.693088	0.999988	STAMBP	-2.52182
ENST00000245539	ENSG00000125445	-0.0290999	-0.394686	0.693089	0.999988	MRPS7	3.5974
ENST00000643447	ENSG00000153107	-0.0455299	-0.394675	0.693089	0.999988	ANAPC1	-2.21726
ENST00000241052	ENSG00000121691	-0.0575419	-0.394674	0.693093	0.999988	CAT	3.38733
ENST00000588085	ENSG00000166974	0.0458943	0.394669	0.693095	0.999988	MAPRE2	0.798077
ENST00000520665	ENSG00000042980	0.0476021	0.394666	0.693095	0.999988	ADAM28	-0.297465
ENST00000615587	ENSG00000132128	-0.0451767	-0.394672	0.693097	0.999988	LRRC41	3.12606
ENST00000425169	ENSG00000025708	0.123281	0.394659	0.693104	0.999988	TYMP	-1.00675
ENST00000650168	ENSG00000100068	0.0736773	0.394655	0.693108	0.999988	LRP5L	-2.51361
ENST00000392155	ENSG00000213782	-0.0514129	-0.394639	0.693117	0.999988	DDX47	-1.39793
ENST00000462681	ENSG00000010327	-0.0560653	-0.394633	0.693122	0.999988	STAB1	-1.82752
ENST00000640675	ENSG00000228964	0.15082	0.394615	0.693135	0.999988	HLA-B	-2.59178
ENST00000406549	ENSG00000185340	-0.0733162	-0.394558	0.693186	0.999988	GAS2L1	-2.106
ENST00000615491	ENSG00000185811	0.079379	0.394539	0.693187	0.999988	IKZF1	1.04066
ENST00000474782	ENSG00000134313	-0.075185	-0.39453	0.693196	0.999988	KIDINS220	0.20249
ENST00000522204	ENSG00000008513	-0.0550757	-0.394512	0.693207	0.999988	ST3GAL1	-0.0416278
ENST00000558121	ENSG00000128915	0.0403087	0.394488	0.693227	0.999988	ICE2	2.09108
ENST00000527204	ENSG00000149480	0.021354	0.394459	0.693253	0.999988	MTA2	4.43461
ENST00000571822	ENSG00000129255	-0.0653728	-0.394445	0.693258	0.999988	MPDU1	-2.85412
ENST00000379666	ENSG00000243147	0.0216864	0.394444	0.693267	0.999988	MRPL33	1.89873
ENST00000489957	ENSG00000163406	0.0496532	0.394425	0.693277	0.999988	SLC15A2	-2.04033
ENST00000519328	ENSG00000104325	-0.0553502	-0.39439	0.693298	0.999988	DECR1	-0.977529
ENST00000534532	ENSG00000151503	0.0536221	0.394386	0.693305	0.999988	NCAPD3	-1.71077
ENST00000509852	ENSG00000177034	-0.0500604	-0.394386	0.693313	0.999988	MTX3	1.73671
ENST00000399686	ENSG00000168137	-0.0472074	-0.394366	0.693314	0.999988	SETD5	1.99129
ENST00000528763	ENSG00000175390	-0.0231592	-0.394375	0.693316	0.999988	EIF3F	1.32222
ENST00000539333	ENSG00000076043	-0.0552283	-0.394364	0.693318	0.999988	REXO2	-0.242145
ENST00000410075	ENSG00000075292	0.0173282	0.394352	0.693324	0.999988	ZNF638	5.91942
ENST00000467588	ENSG00000134256	0.0535241	0.394345	0.693344	0.999988	CD101	-1.83612
ENST00000558167	ENSG00000140577	-0.0363406	-0.394324	0.693348	0.999988	CRTC3	-1.18476
ENST00000494924	ENSG00000182621	0.0660316	0.394321	0.693348	0.999988	PLCB1	-1.80311
ENST00000523920	ENSG00000156467	0.054657	0.394328	0.693349	0.999988	UQCRB	-0.736596
ENST00000506274	ENSG00000145332	-0.0599638	-0.394311	0.693364	0.999988	KLHL8	0.881115
ENST00000571088	ENSG00000196689	0.0826555	0.394268	0.693398	0.999988	TRPV1	-1.26682
ENST00000637788	ENSG00000117713	0.0290058	0.394256	0.693399	0.999988	ARID1A	2.95102
ENST00000238561	ENSG00000063761	0.0460503	0.394251	0.693404	0.999988	ADCK1	-1.68048
ENST00000464185	ENSG00000133247	-0.04701	-0.394232	0.693424	0.999988	KMT5C	0.121457
ENST00000570780	ENSG00000132522	0.0679871	0.394217	0.693426	0.999988	GPS2	-2.63934
ENST00000621075	ENSG00000130703	0.0335913	0.394204	0.693433	0.999988	OSBPL2	3.62217
ENST00000554991	ENSG00000196792	0.0544945	0.39419	0.693451	0.999988	STRN3	-0.554867
ENST00000473824	ENSG00000072401	0.0200053	0.39418	0.693466	0.999988	UBE2D1	3.62007
ENST00000429742	ENSG00000166507	0.0858405	0.394146	0.693484	0.999988	NDST2	-0.806802
ENST00000530533	ENSG00000151498	0.0410824	0.394116	0.693501	0.999988	ACAD8	-2.77628
ENST00000502803	ENSG00000164163	-0.0495369	-0.394073	0.693536	0.999988	ABCE1	-2.4565
ENST00000507364	ENSG00000064652	0.0514694	0.394068	0.693549	0.999988	SNX24	-2.33772
ENST00000496100	ENSG00000163714	-0.0443869	-0.394035	0.69356	0.999988	U2SURP	0.0808716
ENST00000508625	ENSG00000121892	0.0440612	0.394025	0.693571	0.999988	PDS5A	-1.79499
ENST00000527413	ENSG00000173465	-0.0591639	-0.394015	0.693593	0.999988	SSSCA1	-2.95379
ENST00000585844	ENSG00000104957	0.071633	0.393984	0.693601	0.999988	CCDC130	-1.92678
ENST00000474328	ENSG00000127952	0.0676809	0.393983	0.693601	0.999988	STYXL1	-2.48099
ENST00000543677	ENSG00000135114	-0.0923711	-0.393986	0.693609	0.999988	OASL	-0.907125
ENST00000316911	ENSG00000067221	-0.0471423	-0.393921	0.693648	0.999988	STOML1	-2.16544
ENST00000475053	ENSG00000141698	0.0519595	0.393914	0.693651	0.999988	NT5C3B	-2.78645
ENST00000341285	ENSG00000118564	0.0129925	0.393878	0.693677	0.999988	FBXL5	7.82972
ENST00000473065	ENSG00000153208	-0.063159	-0.393875	0.693687	0.999988	MERTK	-2.60806
ENST00000368431	ENSG00000160688	0.035931	0.393836	0.693711	0.999988	FLAD1	1.53926
ENST00000514669	ENSG00000159692	0.0477614	0.393809	0.693727	0.999988	CTBP1	1.54078
ENST00000519759	ENSG00000113263	0.0277153	0.393804	0.693734	0.999988	ITK	2.1554
ENST00000378214	ENSG00000137261	0.0739769	0.393807	0.693735	0.999988	KIAA0319	-2.47514
ENST00000414513	ENSG00000223773	-0.0302934	-0.393771	0.693764	0.999988	CD99P1	2.18491
ENST00000468162	ENSG00000114268	0.0567302	0.393752	0.693771	0.999988	PFKFB4	-2.0125
ENST00000601390	ENSG00000105193	0.0230107	0.393746	0.693783	0.999988	RPS16	3.3018
ENST00000496299	ENSG00000135842	-0.0576316	-0.393713	0.693807	0.999988	FAM129A	1.23948
ENST00000488596	ENSG00000117335	0.112277	0.393684	0.693818	0.999988	CD46	-1.66622
ENST00000395497	ENSG00000204310	-0.0806676	-0.393705	0.693822	0.999988	AGPAT1	-2.53061
ENST00000449545	ENSG00000146426	0.028926	0.393675	0.693828	0.999988	TIAM2	2.17524
ENST00000599548	ENSG00000118620	-0.0426696	-0.393655	0.693859	0.999988	ZNF430	-2.63291
ENST00000463681	ENSG00000173209	-0.0528105	-0.393629	0.693861	0.999988	AHSA2P	-0.90053
ENST00000320063	ENSG00000139436	0.0269147	0.393598	0.693881	0.999988	GIT2	3.53165
ENST00000464556	ENSG00000073605	-0.0477511	-0.393596	0.693886	0.999988	GSDMB	-0.366067
ENST00000294172	ENSG00000162231	-0.0373433	-0.393549	0.693919	0.999988	NXF1	1.44049
ENST00000562388	ENSG00000135709	0.0557465	0.39354	0.693935	0.999988	KIAA0513	-1.67485
ENST00000578663	ENSG00000108465	0.074091	0.393468	0.693978	0.999988	CDK5RAP3	-1.30278
ENST00000550366	ENSG00000129493	0.0428351	0.393459	0.693989	0.999988	HEATR5A	0.209453
ENST00000511400	ENSG00000145723	-0.0624032	-0.393465	0.69399	0.999988	GIN1	-0.649384
ENST00000412913	ENSG00000138375	-0.0648575	-0.393439	0.694002	0.999988	SMARCAL1	-2.44536
ENST00000640498	ENSG00000283777	0.212841	0.393396	0.694037	0.999988	CANX	-1.72343
ENST00000314134	ENSG00000181830	0.0405847	0.393422	0.694043	0.999988	SLC35C1	3.17001
ENST00000442528	ENSG00000181830	-0.0405847	-0.393422	0.694043	0.999988	SLC35C1	-2.05555
ENST00000517311	ENSG00000120533	0.0644132	0.393378	0.694047	0.999988	ENY2	-2.33778
ENST00000466438	ENSG00000100281	-0.0682375	-0.393373	0.694053	0.999988	HMGXB4	-0.395852
ENST00000615788	ENSG00000133997	-0.0375824	-0.39336	0.694061	0.999988	MED6	1.30674
ENST00000589664	ENSG00000183077	-0.0622212	-0.393365	0.694067	0.999988	AFMID	-1.54607
ENST00000569540	ENSG00000166822	0.0368089	0.393331	0.694089	0.999988	TMEM170A	1.75112
ENST00000462297	ENSG00000115307	0.0444953	0.393324	0.69409	0.999988	AUP1	0.0789247
ENST00000546621	ENSG00000062485	0.0351431	0.393299	0.694103	0.999988	CS	1.59978
ENST00000589797	ENSG00000141699	0.0162637	0.393292	0.694114	0.999988	RETREG3	4.10565
ENST00000423855	ENSG00000185946	-0.0211488	-0.393278	0.694123	0.999988	RNPC3	3.7907
ENST00000622561	ENSG00000187010	-0.0703074	-0.393272	0.694136	0.999988	RHD	-1.89505
ENST00000468309	ENSG00000078403	-0.0592608	-0.393219	0.694164	0.999988	MLLT10	0.341038
ENST00000586976	ENSG00000167637	-0.0467161	-0.393201	0.694181	0.999988	ZNF283	-2.04651
ENST00000637574	ENSG00000148737	-0.0615331	-0.393192	0.694184	0.999988	TCF7L2	-1.53233
ENST00000617079	ENSG00000279247	-0.057528	-0.393186	0.694196	0.999988	AK6	-1.45491
ENST00000494357	ENSG00000197343	0.0174409	0.393146	0.694215	0.999988	ZNF655	6.297
ENST00000403810	ENSG00000165699	-0.0533062	-0.393135	0.694222	0.999988	TSC1	0.510993
ENST00000505847	ENSG00000152582	-0.0413757	-0.393134	0.694228	0.999988	SPEF2	-0.0326735
ENST00000246015	ENSG00000125818	0.0364541	0.393117	0.694242	0.999988	PSMF1	3.87317
ENST00000512944	ENSG00000180104	-0.060541	-0.393112	0.694244	0.999988	EXOC3	1.23891
ENST00000347466	ENSG00000105136	0.0258614	0.393094	0.694259	0.999988	ZNF419	2.5855
ENST00000595074	ENSG00000104872	0.0430399	0.393058	0.694284	0.999988	PIH1D1	0.623207
ENST00000507355	ENSG00000168255	0.0658043	0.393046	0.694292	0.999988	POLR2J3	-0.402016
ENST00000490048	ENSG00000165669	0.032068	0.393041	0.694298	0.999988	FAM204A	0.987317
ENST00000507752	ENSG00000145439	-0.0334856	-0.39304	0.694302	0.999988	CBR4	0.0733928
ENST00000409289	ENSG00000153250	-0.0519707	-0.393027	0.694305	0.999988	RBMS1	-3.1452
ENST00000400274	ENSG00000160305	-0.0695634	-0.393026	0.694306	0.999988	DIP2A	-2.89993
ENST00000482811	ENSG00000198162	-0.0450007	-0.393038	0.694309	0.999988	MAN1A2	-1.13218
ENST00000306450	ENSG00000170632	-0.0674735	-0.393011	0.694318	0.999988	ARMC10	0.225315
ENST00000544431	ENSG00000168813	-0.0468387	-0.393021	0.694322	0.999988	ZNF507	1.17076
ENST00000334696	ENSG00000187097	0.0202441	0.392991	0.694336	0.999988	ENTPD5	3.74621
ENST00000583225	ENSG00000141627	0.0502091	0.392978	0.69434	0.999988	DYM	-2.01926
ENST00000487554	ENSG00000011007	0.139461	0.392984	0.694349	0.999988	ELOA	-1.14109
ENST00000393964	ENSG00000164611	-0.059894	-0.392968	0.694358	0.999988	PTTG1	-2.22672
ENST00000379244	ENSG00000164398	-0.0826462	-0.392926	0.69438	0.999988	ACSL6	-2.53429
ENST00000535658	ENSG00000140853	-0.0499512	-0.392896	0.694399	0.999988	NLRC5	2.75744
ENST00000560589	ENSG00000140332	-0.0440653	-0.392863	0.694425	0.999988	TLE3	2.13792
ENST00000586650	ENSG00000188554	0.0365006	0.392865	0.694429	0.999988	NBR1	1.10933
ENST00000376089	ENSG00000204482	0.078612	0.392833	0.69445	0.999988	LST1	-2.84474
ENST00000493826	ENSG00000058063	0.0260811	0.392809	0.694468	0.999988	ATP11B	3.49999
ENST00000546017	ENSG00000139112	0.0549661	0.392808	0.694475	0.999988	GABARAPL1	-0.145532
ENST00000310137	ENSG00000239306	0.0182641	0.392783	0.694489	0.999988	RBM14	4.9563
ENST00000497048	ENSG00000136826	-0.0486525	-0.392781	0.694495	0.999988	KLF4	3.27057
ENST00000419408	ENSG00000130414	-0.0593133	-0.392769	0.694496	0.999988	NDUFA10	-1.97364
ENST00000527348	ENSG00000175334	-0.058134	-0.392771	0.694503	0.999988	BANF1	-2.84626
ENST00000586068	ENSG00000188283	-0.0257021	-0.392763	0.694505	0.999988	ZNF383	2.25315
ENST00000549242	ENSG00000089157	-0.0985443	-0.392741	0.694515	0.999988	RPLP0	-2.00763
ENST00000493426	ENSG00000182944	-0.0306225	-0.392734	0.69452	0.999988	EWSR1	2.9212
ENST00000525427	ENSG00000019144	-0.0275328	-0.392723	0.694542	0.999988	PHLDB1	0.172689
ENST00000453675	ENSG00000177570	-0.0375513	-0.3927	0.694549	0.999988	SAMD12	-2.41416
ENST00000609104	ENSG00000148429	-0.0350988	-0.392704	0.69455	0.999988	USP6NL	4.50953
ENST00000537905	ENSG00000137497	0.076733	0.392658	0.694575	0.999988	NUMA1	-0.972254
ENST00000461312	ENSG00000142687	-0.0289875	-0.392617	0.694607	0.999988	KIAA0319L	1.49265
ENST00000590339	ENSG00000131475	-0.0370413	-0.392628	0.694612	0.999988	VPS25	-2.096
ENST00000490819	ENSG00000100324	0.0428991	0.392611	0.694618	0.999988	TAB1	-2.50252
ENST00000368460	ENSG00000163346	0.035763	0.39261	0.694619	0.999988	PBXIP1	3.8617
ENST00000621527	ENSG00000275118	-0.0762241	-0.392596	0.694625	0.999988	MBOAT7	-2.44408
ENST00000346667	ENSG00000185811	0.0433253	0.392566	0.694644	0.999988	IKZF1	1.72319
ENST00000639859	ENSG00000112425	0.0313873	0.392555	0.694655	0.999988	EPM2A	1.79342
ENST00000291574	ENSG00000160218	-0.012348	-0.392541	0.694665	0.999988	TRAPPC10	6.15805
ENST00000528740	ENSG00000128284	0.0379734	0.392537	0.694666	0.999988	APOL3	1.69545
ENST00000512821	ENSG00000135535	0.0823499	0.392538	0.694668	0.999988	CD164	-3.09959
ENST00000441403	ENSG00000159131	-0.0488938	-0.392506	0.694689	0.999988	GART	-2.31076
ENST00000547680	ENSG00000151746	0.0346256	0.392498	0.694702	0.999988	BICD1	-1.44686
ENST00000582476	ENSG00000108592	-0.0352828	-0.392466	0.694724	0.999988	FTSJ3	-0.176264
ENST00000598355	ENSG00000130726	-0.0660213	-0.392442	0.694738	0.999988	TRIM28	-1.71449
ENST00000585242	ENSG00000087191	-0.0568276	-0.392434	0.694745	0.999988	PSMC5	-3.3538
ENST00000442361	ENSG00000102032	-0.0554081	-0.392384	0.694783	0.999988	RENBP	-2.59178
ENST00000486765	ENSG00000198912	0.0238564	0.392384	0.694798	0.999988	C1orf174	1.31238
ENST00000477394	ENSG00000132676	0.0698361	0.392345	0.694808	0.999988	DAP3	-1.89622
ENST00000506312	ENSG00000204628	-0.0739886	-0.392341	0.694809	0.999988	RACK1	-2.63404
ENST00000474655	ENSG00000131018	0.087252	0.392307	0.694833	0.999988	SYNE1	-2.85877
ENST00000302262	ENSG00000171298	0.064856	0.392299	0.694846	0.999988	GAA	0.560967
ENST00000279052	ENSG00000125991	0.0228256	0.39227	0.694865	0.999988	ERGIC3	2.52423
ENST00000506111	ENSG00000174123	0.0450725	0.392239	0.694891	0.999988	TLR10	3.17609
ENST00000377725	ENSG00000171680	-0.0661815	-0.392274	0.694891	0.999988	PLEKHG5	-2.88391
ENST00000400913	ENSG00000171680	0.0661815	0.392274	0.694891	0.999988	PLEKHG5	-2.53666
ENST00000487863	ENSG00000198482	0.0185728	0.392228	0.694901	0.999988	ZNF808	3.87212
ENST00000360351	ENSG00000078018	0.0590898	0.39226	0.694901	0.999988	MAP2	-1.57578
ENST00000392194	ENSG00000078018	-0.0590898	-0.39226	0.694901	0.999988	MAP2	-2.56258
ENST00000636137	ENSG00000165702	-0.0644837	-0.392223	0.694905	0.999988	GFI1B	-1.73512
ENST00000593199	ENSG00000129351	-0.0732183	-0.392211	0.694907	0.999988	ILF3	-2.0878
ENST00000479209	ENSG00000120742	-0.0386981	-0.392214	0.694918	0.999988	SERP1	-2.56539
ENST00000528072	ENSG00000149182	0.0444228	0.39219	0.694922	0.999988	ARFGAP2	0.383097
ENST00000474908	ENSG00000137133	-0.037065	-0.39219	0.694935	0.999988	HINT2	0.4679
ENST00000406768	ENSG00000080815	-0.0195571	-0.392171	0.694937	0.999988	PSEN1	3.15043
ENST00000520033	ENSG00000154188	-0.0667626	-0.392171	0.694942	0.999988	ANGPT1	-1.35826
ENST00000502873	ENSG00000109680	0.0300764	0.392164	0.694947	0.999988	TBC1D19	2.30621
ENST00000405763	ENSG00000163374	-0.0345553	-0.392151	0.69495	0.999988	YY1AP1	2.5484
ENST00000556827	ENSG00000100644	-0.0949497	-0.39212	0.694975	0.999988	HIF1A	-0.478999
ENST00000632997	ENSG00000275575	0.0683976	0.392125	0.694977	0.999988	PTP4A3	-2.56579
ENST00000566233	ENSG00000103769	-0.0562482	-0.392121	0.69498	0.999988	RAB11A	-1.05405
ENST00000454368	ENSG00000136240	0.0227429	0.392122	0.694982	0.999988	KDELR2	2.49365
ENST00000519468	ENSG00000104763	-0.0911539	-0.392054	0.69502	0.999988	ASAH1	-2.00876
ENST00000487197	ENSG00000132330	0.0440583	0.392048	0.695029	0.999988	SCLY	-0.694805
ENST00000342449	ENSG00000185658	0.00985231	0.39202	0.69505	0.999988	BRWD1	7.85334
ENST00000586271	ENSG00000141524	0.0524799	0.392015	0.695051	0.999988	TMC6	-0.261694
ENST00000489042	ENSG00000134452	-0.0608129	-0.39201	0.695055	0.999988	FBH1	-0.425006
ENST00000470387	ENSG00000137101	-0.0610858	-0.392019	0.695056	0.999988	CD72	-2.28394
ENST00000529412	ENSG00000105397	-0.0347914	-0.39195	0.695099	0.999988	TYK2	1.51276
ENST00000490180	ENSG00000126822	0.0340233	0.39195	0.695102	0.999988	PLEKHG3	4.5281
ENST00000311364	ENSG00000175449	-0.0529346	-0.391939	0.695112	0.999988	RFESD	-1.59418
ENST00000395824	ENSG00000141040	-0.0545098	-0.391929	0.695125	0.999988	ZNF287	-2.91514
ENST00000566189	ENSG00000196502	0.0702388	0.391913	0.69513	0.999988	SULT1A1	-2.69898
ENST00000498585	ENSG00000225748	0.0928961	0.391923	0.695133	0.999988	PRRC2A	-1.95208
ENST00000593148	ENSG00000108799	0.0539931	0.391897	0.695138	0.999988	EZH1	-2.55701
ENST00000418646	ENSG00000125772	-0.0485659	-0.391902	0.695141	0.999988	GPCPD1	-2.5126
ENST00000321949	ENSG00000105662	-0.0447537	-0.391904	0.695152	0.999988	CRTC1	-2.09296
ENST00000547430	ENSG00000100644	0.0551278	0.391854	0.695172	0.999988	HIF1A	2.11436
ENST00000272198	ENSG00000143847	0.0725963	0.391893	0.695172	0.999988	PPFIA4	-2.60163
ENST00000486360	ENSG00000143847	-0.0725963	-0.391893	0.695172	0.999988	PPFIA4	-1.09984
ENST00000480772	ENSG00000164062	0.040192	0.391846	0.695176	0.999988	APEH	1.30423
ENST00000538787	ENSG00000060237	0.0575979	0.391841	0.695179	0.999988	WNK1	0.517749
ENST00000600706	ENSG00000142230	0.0574956	0.391822	0.6952	0.999988	SAE1	-2.6633
ENST00000568903	ENSG00000090905	-0.022392	-0.391807	0.695206	0.999988	TNRC6A	2.06942
ENST00000522683	ENSG00000156170	-0.0446603	-0.391802	0.695209	0.999988	NDUFAF6	-2.66556
ENST00000407859	ENSG00000110514	-0.0844172	-0.391788	0.695219	0.999988	MADD	-2.92336
ENST00000378268	ENSG00000123179	0.0502022	0.391784	0.695229	0.999988	EBPL	0.535462
ENST00000505682	ENSG00000131446	-0.0500984	-0.391739	0.695256	0.999988	MGAT1	0.290323
ENST00000399441	ENSG00000141447	-0.0560238	-0.391741	0.69526	0.999988	OSBPL1A	-1.04508
ENST00000355053	ENSG00000135951	-0.051859	-0.39173	0.695266	0.999988	TSGA10	-1.85206
ENST00000409789	ENSG00000115649	0.0341394	0.391733	0.695273	0.999988	CNPPD1	1.40267
ENST00000413656	ENSG00000177000	-0.0865121	-0.391708	0.695281	0.999988	MTHFR	-1.1211
ENST00000473783	ENSG00000106028	0.047891	0.391695	0.695292	0.999988	SSBP1	-1.82742
ENST00000534993	ENSG00000187630	-0.0513923	-0.391673	0.695311	0.999988	DHRS4L2	-0.0656807
ENST00000470363	ENSG00000204525	-0.133056	-0.39166	0.695318	0.999988	HLA-C	-1.48121
ENST00000324823	ENSG00000147394	0.0620254	0.391654	0.695321	0.999988	ZNF185	1.11796
ENST00000443206	ENSG00000100284	0.056856	0.391595	0.695362	0.999988	TOM1	-3.0069
ENST00000639456	ENSG00000215908	-0.025887	-0.391602	0.695362	0.999988	CROCCP2	2.68564
ENST00000527282	ENSG00000149573	-0.0424211	-0.391595	0.695369	0.999988	MPZL2	-1.37369
ENST00000368336	ENSG00000132676	0.0320703	0.391555	0.695392	0.999988	DAP3	2.63963
ENST00000463806	ENSG00000138835	0.0558734	0.39154	0.695402	0.999988	RGS3	-2.20311
ENST00000261918	ENSG00000138623	-0.0471928	-0.391541	0.695415	0.999988	SEMA7A	2.28891
ENST00000460895	ENSG00000154928	-0.0234873	-0.391521	0.695419	0.999988	EPHB1	2.3356
ENST00000471217	ENSG00000095564	-0.0419922	-0.391521	0.69543	0.999988	BTAF1	4.77499
ENST00000619451	ENSG00000278362	-0.0789981	-0.39154	0.695433	0.999988	NCR1	-1.08991
ENST00000620906	ENSG00000278362	0.0789981	0.39154	0.695433	0.999988	NCR1	-3.03237
ENST00000533648	ENSG00000155189	-0.0461212	-0.391505	0.695435	0.999988	AGPAT5	-2.27764
ENST00000527280	ENSG00000171067	-0.0410889	-0.391488	0.695446	0.999988	C11orf24	-2.80487
ENST00000649278	ENSG00000166091	-0.06235	-0.391476	0.69546	0.999988	CMTM5	-0.3977
ENST00000477870	ENSG00000124181	0.0275416	0.391451	0.695468	0.999988	PLCG1	1.86918
ENST00000540288	ENSG00000149782	-0.0812145	-0.391462	0.695479	0.999988	PLCB3	-0.626473
ENST00000638008	ENSG00000164904	0.0359232	0.391453	0.69548	0.999988	ALDH7A1	-1.85671
ENST00000614721	ENSG00000005187	0.0314056	0.391397	0.695518	0.999988	ACSM3	3.52737
ENST00000491311	ENSG00000008128	0.0607966	0.39133	0.695557	0.999988	CDK11A	-2.62253
ENST00000414880	ENSG00000125826	-0.0779821	-0.391291	0.695588	0.999988	RBCK1	-1.8195
ENST00000382679	ENSG00000206047	-0.146008	-0.391324	0.695592	0.999988	DEFA1	0.686566
ENST00000382692	ENSG00000206047	0.146008	0.391324	0.695592	0.999988	DEFA1	5.27625
ENST00000565883	ENSG00000187555	-0.0634192	-0.39128	0.695594	0.999988	USP7	0.0230356
ENST00000645722	ENSG00000145819	-0.0166832	-0.391273	0.695598	0.999988	ARHGAP26	6.76761
ENST00000266551	ENSG00000139187	-0.0202438	-0.391277	0.695602	0.999988	KLRG1	3.86504
ENST00000582201	ENSG00000214176	0.045291	0.391244	0.695628	0.999988	PLEKHM1P1	0.836597
ENST00000481343	ENSG00000163872	-0.0362029	-0.391243	0.695629	0.999988	YEATS2	-0.361924
ENST00000450733	ENSG00000196155	0.0601059	0.391238	0.695635	0.999988	PLEKHG4	-0.293318
ENST00000586651	ENSG00000127452	0.0573021	0.391225	0.69564	0.999988	FBXL12	-0.549255
ENST00000576792	ENSG00000213918	-0.0278268	-0.391206	0.695652	0.999988	DNASE1	1.07326
ENST00000619920	ENSG00000165916	0.0636444	0.39121	0.695654	0.999988	PSMC3	-1.93317
ENST00000433674	ENSG00000162909	0.0431252	0.39118	0.695672	0.999988	CAPN2	-1.87441
ENST00000531991	ENSG00000109536	-0.0399053	-0.391148	0.695698	0.999988	FRG1	-0.813705
ENST00000461215	ENSG00000067829	-0.0435946	-0.391143	0.695699	0.999988	IDH3G	0.421919
ENST00000578618	ENSG00000082397	0.0365721	0.391139	0.6957	0.999988	EPB41L3	2.58912
ENST00000485167	ENSG00000116266	0.0116101	0.391142	0.695702	0.999988	STXBP3	4.36952
ENST00000608621	ENSG00000285437	-0.0573227	-0.391115	0.69572	0.999988	POLR2J3	-0.621991
ENST00000559353	ENSG00000140564	0.0853577	0.391107	0.69573	0.999988	FURIN	-0.27463
ENST00000472438	ENSG00000010256	-0.0565073	-0.391098	0.695733	0.999988	UQCRC1	0.199589
ENST00000464316	ENSG00000163660	-0.0123062	-0.391079	0.695742	0.999988	CCNL1	6.40861
ENST00000480891	ENSG00000006744	0.0353599	0.391069	0.695751	0.999988	ELAC2	2.05241
ENST00000592810	ENSG00000166289	-0.0408167	-0.391087	0.695756	0.999988	PLEKHF1	-1.26552
ENST00000475240	ENSG00000119688	-0.0488258	-0.391054	0.695763	0.999988	ABCD4	-2.32733
ENST00000344606	ENSG00000121895	-0.0414219	-0.391065	0.695767	0.999988	TMEM156	-1.77896
ENST00000421625	ENSG00000090686	0.0150577	0.391043	0.695771	0.999988	USP48	5.18744
ENST00000518910	ENSG00000044115	0.051949	0.391002	0.695799	0.999988	CTNNA1	-2.91224
ENST00000582797	ENSG00000109083	0.0307789	0.391005	0.695802	0.999988	IFT20	1.96085
ENST00000498153	ENSG00000198223	0.0650044	0.39098	0.695817	0.999988	CSF2RA	-2.62562
ENST00000290330	ENSG00000159210	-0.0226164	-0.390973	0.695823	0.999988	SNF8	3.09177
ENST00000565184	ENSG00000067225	-0.0617716	-0.390955	0.695833	0.999988	PKM	-2.85082
ENST00000639137	ENSG00000140905	0.0532757	0.390927	0.695875	0.999988	GCSH	-2.30381
ENST00000216807	ENSG00000100916	0.0483684	0.390918	0.695893	0.999988	BRMS1L	1.2751
ENST00000548758	ENSG00000100916	-0.0483684	-0.390918	0.695893	0.999988	BRMS1L	-1.95245
ENST00000354866	ENSG00000103126	-0.067153	-0.390897	0.695897	0.999988	AXIN1	3.34983
ENST00000527253	ENSG00000110844	0.0469189	0.390869	0.695906	0.999988	PRPF40B	-2.49426
ENST00000640426	ENSG00000112425	0.050104	0.39085	0.695914	0.999988	EPM2A	-2.45343
ENST00000353796	ENSG00000146587	0.0579636	0.390859	0.695925	0.999988	RBAK	0.0620819
ENST00000547869	ENSG00000075415	-0.0534266	-0.390832	0.695928	0.999988	SLC25A3	-0.154822
ENST00000436883	ENSG00000119383	0.0722209	0.39082	0.695934	0.999988	PTPA	-1.82435
ENST00000534110	ENSG00000173327	-0.0343597	-0.390824	0.695934	0.999988	MAP3K11	1.05442
ENST00000560468	ENSG00000182718	-0.0448777	-0.39078	0.695963	0.999988	ANXA2	-2.59717
ENST00000305632	ENSG00000106638	-0.0316479	-0.390753	0.695986	0.999988	TBL2	2.9518
ENST00000509981	ENSG00000059145	-0.0531193	-0.390731	0.696003	0.999988	UNKL	-2.46084
ENST00000361564	ENSG00000198856	0.0242128	0.390751	0.696004	0.999988	OSTC	4.48203
ENST00000577810	ENSG00000141741	0.0710206	0.390719	0.696019	0.999988	MIEN1	-1.30602
ENST00000446369	ENSG00000137752	-0.0425557	-0.390698	0.696026	0.999988	CASP1	-3.13421
ENST00000480673	ENSG00000162613	-0.0342899	-0.390693	0.696032	0.999988	FUBP1	-0.473385
ENST00000645571	ENSG00000115355	-0.0402714	-0.390678	0.696037	0.999988	CCDC88A	1.28146
ENST00000379598	ENSG00000101224	0.0915019	0.390679	0.696044	0.999988	CDC25B	-2.15286
ENST00000530154	ENSG00000126091	-0.0432344	-0.390664	0.69605	0.999988	ST3GAL3	-2.67432
ENST00000512367	ENSG00000145740	0.0904341	0.39065	0.696066	0.999988	SLC30A5	-0.918689
ENST00000640871	ENSG00000108433	-0.0667856	-0.390608	0.696089	0.999988	GOSR2	-1.21236
ENST00000555607	ENSG00000198718	0.0393346	0.390612	0.696093	0.999988	TOGARAM1	3.24512
ENST00000313250	ENSG00000157326	-0.029972	-0.390623	0.696093	0.999988	DHRS4	2.85761
ENST00000525102	ENSG00000137700	0.0495372	0.390565	0.69613	0.999988	SLC37A4	-2.50594
ENST00000586602	ENSG00000197961	-0.0165662	-0.390568	0.69614	0.999988	ZNF121	6.04813
ENST00000524429	ENSG00000110400	0.0471508	0.390537	0.696157	0.999988	NECTIN1	-2.32257
ENST00000480388	ENSG00000241978	0.0420676	0.390534	0.696159	0.999988	AKAP2	-0.0418055
ENST00000647203	ENSG00000079335	0.0408612	0.390499	0.696173	0.999988	CDC14A	0.554582
ENST00000595405	ENSG00000188171	0.0578906	0.390506	0.69618	0.999988	ZNF626	-2.44113
ENST00000314674	ENSG00000112339	-0.069198	-0.390481	0.696186	0.999988	HBS1L	-1.01141
ENST00000582313	ENSG00000079134	0.0224397	0.390478	0.696187	0.999988	THOC1	2.32591
ENST00000461597	ENSG00000198715	0.0548091	0.390472	0.696194	0.999988	GLMP	-2.64123
ENST00000564473	ENSG00000177548	0.0572006	0.390422	0.696232	0.999988	RABEP2	-1.80567
ENST00000505131	ENSG00000109171	0.0311489	0.390429	0.696234	0.999988	SLAIN2	0.825929
ENST00000463226	ENSG00000072858	-0.0304595	-0.390418	0.696234	0.999988	SIDT1	-0.436635
ENST00000506877	ENSG00000124275	-0.0689075	-0.390409	0.696238	0.999988	MTRR	-2.56695
ENST00000340635	ENSG00000113448	-0.067674	-0.390394	0.696249	0.999988	PDE4D	-2.61542
ENST00000250572	ENSG00000174837	0.034679	0.390371	0.696271	0.999988	ADGRE1	3.27768
ENST00000581829	ENSG00000215421	-0.0450839	-0.390362	0.696279	0.999988	ZNF407	-0.0291051
ENST00000357988	ENSG00000172943	-0.0456078	-0.390327	0.696299	0.999988	PHF8	-3.2183
ENST00000646468	ENSG00000112855	0.0664939	0.390316	0.696307	0.999988	HARS2	-3.39022
ENST00000503519	ENSG00000133067	0.0595836	0.390333	0.696308	0.999988	LGR6	-2.57732
ENST00000454278	ENSG00000075292	0.0701653	0.390267	0.696342	0.999988	ZNF638	-1.85151
ENST00000354906	ENSG00000154305	0.0474118	0.390264	0.696347	0.999988	MIA3	-0.442907
ENST00000549486	ENSG00000136021	0.078509	0.390247	0.696363	0.999988	SCYL2	-0.162582
ENST00000222219	ENSG00000105612	-0.028821	-0.39025	0.696369	0.999988	DNASE2	5.02993
ENST00000497577	ENSG00000178127	0.0203607	0.390216	0.696389	0.999988	NDUFV2	2.58925
ENST00000392522	ENSG00000185347	-0.0468775	-0.390215	0.696389	0.999988	TEDC1	-2.76755
ENST00000511121	ENSG00000168421	-0.0301412	-0.390182	0.696405	0.999988	RHOH	2.99731
ENST00000519163	ENSG00000104218	0.0295859	0.390185	0.696409	0.999988	CSPP1	1.44775
ENST00000456378	ENSG00000153560	-0.0804763	-0.39017	0.696419	0.999988	UBP1	-0.472
ENST00000426784	ENSG00000007923	0.0403538	0.390157	0.696428	0.999988	DNAJC11	0.313503
ENST00000647959	ENSG00000069329	0.0165385	0.390154	0.696429	0.999988	VPS35	4.38629
ENST00000474597	ENSG00000124783	-0.0591832	-0.390154	0.69643	0.999988	SSR1	-2.503
ENST00000584642	ENSG00000079134	0.0420961	0.390126	0.696447	0.999988	THOC1	-1.20063
ENST00000438420	ENSG00000110756	0.0661917	0.390129	0.696449	0.999988	HPS5	-1.72114
ENST00000430244	ENSG00000106610	-0.0338729	-0.390116	0.696468	0.999988	STAG3L4	-1.30998
ENST00000549570	ENSG00000091039	-0.0651564	-0.390084	0.69648	0.999988	OSBPL8	-2.5864
ENST00000537613	ENSG00000182149	-0.0841657	-0.390081	0.69648	0.999988	IST1	-0.950866
ENST00000643784	ENSG00000134371	0.0654686	0.390069	0.69649	0.999988	CDC73	-2.00337
ENST00000471817	ENSG00000130703	0.0863136	0.390062	0.696494	0.999988	OSBPL2	-1.3979
ENST00000639447	ENSG00000030582	0.0392135	0.390053	0.696501	0.999988	GRN	2.51501
ENST00000446089	ENSG00000164062	-0.0616905	-0.390044	0.696508	0.999988	APEH	-2.23324
ENST00000322753	ENSG00000173436	0.0218881	0.390046	0.696509	0.999988	MINOS1	3.48957
ENST00000440794	ENSG00000205726	0.0614875	0.389955	0.696577	0.999988	ITSN1	-2.68636
ENST00000623876	ENSG00000175197	0.0560097	0.389952	0.696586	0.999988	DDIT3	-2.45944
ENST00000537356	ENSG00000166707	0.0595322	0.389946	0.696594	0.999988	ZCCHC18	-2.42502
ENST00000639197	ENSG00000198198	0.0268853	0.389919	0.696601	0.999988	SZT2	1.79909
ENST00000291386	ENSG00000160075	0.0116008	0.389918	0.696614	0.999988	SSU72	4.7301
ENST00000484651	ENSG00000013810	0.0265265	0.389855	0.696652	0.999988	TACC3	2.50522
ENST00000530769	ENSG00000166012	0.0158512	0.389847	0.696654	0.999988	TAF1D	5.72622
ENST00000263863	ENSG00000115523	-0.0207043	-0.38983	0.696668	0.999988	GNLY	5.99164
ENST00000587841	ENSG00000167220	0.0658914	0.38983	0.696672	0.999988	HDHD2	-0.918557
ENST00000425159	ENSG00000228782	0.0465997	0.389831	0.696679	0.999988	MRPL45P2	-0.564034
ENST00000537672	ENSG00000170486	0.073069	0.389816	0.696695	0.999988	KRT72	-1.79673
ENST00000437211	ENSG00000182841	0.0304992	0.389801	0.696698	0.999988	RRP7BP	1.03325
ENST00000480059	ENSG00000236490	0.0980302	0.38979	0.696702	0.999988	TAPBP	-2.7887
ENST00000511700	ENSG00000150753	-0.0579518	-0.389764	0.696716	0.999988	CCT5	-2.87667
ENST00000564243	ENSG00000184110	-0.0724403	-0.389737	0.696736	0.999988	EIF3C	-1.55632
ENST00000490775	ENSG00000010404	0.0658141	0.389695	0.696771	0.999988	IDS	-1.28027
ENST00000492740	ENSG00000055044	-0.0345866	-0.389694	0.696771	0.999988	NOP58	0.53347
ENST00000558401	ENSG00000166710	0.129949	0.389658	0.696795	0.999988	B2M	-1.81027
ENST00000649146	ENSG00000123066	0.0203454	0.389625	0.696816	0.999988	MED13L	4.39386
ENST00000640027	ENSG00000042429	-0.0230055	-0.389604	0.696833	0.999988	MED17	3.53097
ENST00000525709	ENSG00000151715	0.0536254	0.389618	0.696833	0.999988	TMEM45B	-2.47767
ENST00000304516	ENSG00000169592	0.0524568	0.389597	0.696842	0.999988	INO80E	-2.90921
ENST00000482860	ENSG00000146963	-0.0438675	-0.389596	0.696843	0.999988	LUC7L2	2.0948
ENST00000449793	ENSG00000110628	-0.0509928	-0.389597	0.696843	0.999988	SLC22A18	-3.10142
ENST00000587094	ENSG00000011304	-0.0830828	-0.389591	0.696844	0.999988	PTBP1	-1.209
ENST00000380298	ENSG00000137266	-0.0541935	-0.38956	0.696872	0.999988	SLC22A23	-0.577953
ENST00000534246	ENSG00000110321	-0.0612764	-0.389529	0.696889	0.999988	EIF4G2	-3.24285
ENST00000486883	ENSG00000078747	0.0320329	0.389515	0.696905	0.999988	ITCH	3.16986
ENST00000380281	ENSG00000110844	-0.0471652	-0.389503	0.696916	0.999988	PRPF40B	-0.684587
ENST00000395392	ENSG00000137807	-0.0539125	-0.389496	0.696923	0.999988	KIF23	-2.86459
ENST00000439537	ENSG00000189077	0.0639019	0.389478	0.696929	0.999988	TMEM120A	-0.68456
ENST00000511507	ENSG00000164116	0.0724326	0.38946	0.696947	0.999988	GUCY1A1	-2.77953
ENST00000366963	ENSG00000175003	-0.0316671	-0.389468	0.696947	0.999988	SLC22A1	2.13029
ENST00000347708	ENSG00000235173	0.0700323	0.389452	0.696959	0.999988	HGH1	-0.0184966
ENST00000520482	ENSG00000105339	0.0189079	0.389424	0.696966	0.999988	DENND3	5.38162
ENST00000474748	ENSG00000241386	0.0825349	0.389437	0.696976	0.999988	HLA-DOB	-2.11893
ENST00000608648	ENSG00000099308	0.0227651	0.389431	0.69698	0.999988	MAST3	2.24098
ENST00000496254	ENSG00000163938	0.0317757	0.389398	0.696989	0.999988	GNL3	3.03294
ENST00000596095	ENSG00000104960	-0.0567385	-0.389391	0.696993	0.999988	PTOV1	-1.31413
ENST00000552875	ENSG00000027075	0.0407517	0.389329	0.697036	0.999988	PRKCH	0.722509
ENST00000548198	ENSG00000178498	0.0640286	0.389317	0.697059	0.999988	DTX3	-0.997591
ENST00000416847	ENSG00000114650	-0.0860531	-0.389291	0.697066	0.999988	SCAP	-0.570416
ENST00000474566	ENSG00000117395	-0.0424386	-0.389302	0.697066	0.999988	EBNA1BP2	-1.99389
ENST00000556986	ENSG00000126214	-0.0314495	-0.389286	0.697067	0.999988	KLC1	1.95769
ENST00000517700	ENSG00000183808	-0.0585557	-0.389289	0.697072	0.999988	RBM12B	-2.91571
ENST00000592108	ENSG00000172716	-0.0933837	-0.389273	0.697081	0.999988	SLFN11	-3.30738
ENST00000459786	ENSG00000067066	0.0181342	0.389268	0.697082	0.999988	SP100	3.2047
ENST00000400921	ENSG00000067606	-0.0629953	-0.389253	0.697097	0.999988	PRKCZ	-1.8523
ENST00000245923	ENSG00000125744	-0.0648802	-0.389261	0.697101	0.999988	RTN2	-2.198
ENST00000247153	ENSG00000126759	0.05131	0.389239	0.697109	0.999988	CFP	-2.52366
ENST00000633452	ENSG00000274336	-0.0725407	-0.389219	0.697128	0.999988	CDIP1	-2.10455
ENST00000337995	ENSG00000197050	-0.0220964	-0.389218	0.697129	0.999988	ZNF420	3.80565
ENST00000509053	ENSG00000145687	-0.0692895	-0.389168	0.697156	0.999988	SSBP2	-1.42748
ENST00000520687	ENSG00000113140	0.031827	0.38918	0.697157	0.999988	SPARC	4.77067
ENST00000523439	ENSG00000105136	0.0408076	0.389168	0.697161	0.999988	ZNF419	0.216697
ENST00000482760	ENSG00000101940	0.054773	0.389148	0.697175	0.999988	WDR13	0.0270984
ENST00000470585	ENSG00000183431	0.0427779	0.389146	0.697178	0.999988	SF3A3	0.0918697
ENST00000537114	ENSG00000180011	-0.0164273	-0.389137	0.697192	0.999988	ZADH2	4.7317
ENST00000356208	ENSG00000132819	-0.0335474	-0.389128	0.697195	0.999988	RBM38	8.4257
ENST00000276914	ENSG00000147872	0.0194416	0.389124	0.697196	0.999988	PLIN2	5.48992
ENST00000555351	ENSG00000100749	0.0420901	0.389118	0.697203	0.999988	VRK1	0.840115
ENST00000511277	ENSG00000167083	-0.0387631	-0.389114	0.697209	0.999988	GNGT2	1.23225
ENST00000454227	ENSG00000154978	-0.052358	-0.389081	0.697221	0.999988	VOPP1	-2.08524
ENST00000488246	ENSG00000203705	0.0673487	0.389061	0.697237	0.999988	TATDN3	-2.60434
ENST00000588762	ENSG00000167925	-0.0614504	-0.389064	0.697238	0.999988	GHDC	-2.39764
ENST00000474320	ENSG00000120675	0.0430367	0.389079	0.697253	0.999988	DNAJC15	-0.653765
ENST00000379221	ENSG00000120675	-0.0430367	-0.389079	0.697253	0.999988	DNAJC15	4.90892
ENST00000522482	ENSG00000221914	0.0413609	0.38902	0.697265	0.999988	PPP2R2A	-0.308531
ENST00000229595	ENSG00000111875	-0.0357841	-0.389023	0.697294	0.999988	ASF1A	4.83492
ENST00000511766	ENSG00000111875	0.0357841	0.389023	0.697294	0.999988	ASF1A	-0.0996143
ENST00000481895	ENSG00000134684	-0.0527651	-0.388931	0.697334	0.999988	YARS	-1.83617
ENST00000488945	ENSG00000115523	0.0316071	0.388888	0.697365	0.999988	GNLY	3.25839
ENST00000418147	ENSG00000206450	-0.171752	-0.388875	0.697376	0.999988	HLA-B	-0.214273
ENST00000441782	ENSG00000155666	0.0459262	0.388843	0.697402	0.999988	KDM8	-2.37237
ENST00000467525	ENSG00000143226	0.0165415	0.388828	0.697409	0.999988	FCGR2A	5.5043
ENST00000479235	ENSG00000159592	-0.0284457	-0.388803	0.697427	0.999988	GPBP1L1	4.53521
ENST00000601372	ENSG00000167785	-0.0192753	-0.388809	0.697428	0.999988	ZNF558	2.84183
ENST00000432508	ENSG00000148824	0.0511509	0.388781	0.697448	0.999988	MTG1	-2.92348
ENST00000614558	ENSG00000165175	0.0658915	0.388789	0.697449	0.999988	MID1IP1	1.7546
ENST00000581832	ENSG00000108604	-0.0774768	-0.388771	0.697453	0.999988	SMARCD2	-2.2374
ENST00000483634	ENSG00000124532	-0.0413868	-0.388749	0.697476	0.999988	MRS2	1.90226
ENST00000337488	ENSG00000145216	-0.0394499	-0.388727	0.697484	0.999988	FIP1L1	0.496944
ENST00000494977	ENSG00000139132	-0.0517965	-0.388714	0.697494	0.999988	FGD4	-1.26831
ENST00000460562	ENSG00000134882	0.0267439	0.388691	0.697511	0.999988	UBAC2	2.97493
ENST00000613674	ENSG00000145725	0.0387252	0.388687	0.697513	0.999988	PPIP5K2	2.16492
ENST00000566244	ENSG00000186187	0.0553102	0.38867	0.697528	0.999988	ZNRF1	-2.01432
ENST00000432328	ENSG00000179715	0.0458675	0.388677	0.697529	0.999988	PCED1B	-2.37028
ENST00000271139	ENSG00000142961	0.0398594	0.388645	0.697556	0.999988	MOB3C	-3.40654
ENST00000395404	ENSG00000244045	0.0210481	0.388614	0.69757	0.999988	TMEM199	2.19907
ENST00000611835	ENSG00000174428	-0.0468987	-0.388589	0.697588	0.999988	GTF2IRD2B	1.7101
ENST00000581895	ENSG00000141506	0.0662173	0.388534	0.697625	0.999988	PIK3R5	1.13467
ENST00000586713	ENSG00000178404	-0.0627629	-0.388543	0.697628	0.999988	CEP295NL	-2.13529
ENST00000650370	ENSG00000005302	-0.0763074	-0.388522	0.697632	0.999988	MSL3	-3.06491
ENST00000574330	ENSG00000141505	0.0466083	0.388531	0.69764	0.999988	ASGR1	-0.387077
ENST00000555021	ENSG00000090060	0.0158659	0.38851	0.697642	0.999988	PAPOLA	3.68348
ENST00000264805	ENSG00000138735	-0.0839165	-0.388512	0.697654	0.999988	PDE5A	1.37862
ENST00000518397	ENSG00000221914	-0.0456213	-0.388491	0.697656	0.999988	PPP2R2A	-1.48427
ENST00000528683	ENSG00000137522	-0.0522937	-0.388495	0.697659	0.999988	RNF121	0.549189
ENST00000460702	ENSG00000167077	-0.0587339	-0.388491	0.697662	0.999988	MEI1	-1.14148
ENST00000644518	ENSG00000136104	0.0471742	0.388482	0.697662	0.999988	RNASEH2B	-1.55197
ENST00000455364	ENSG00000060642	-0.0518253	-0.388452	0.697695	0.999988	PIGV	-0.547123
ENST00000440851	ENSG00000102901	0.0578237	0.388396	0.697734	0.999988	CENPT	-2.91252
ENST00000377653	ENSG00000106714	-0.0348972	-0.388365	0.697752	0.999988	CNTNAP3	3.26831
ENST00000431016	ENSG00000161217	-0.0479594	-0.388362	0.697753	0.999988	PCYT1A	-3.02793
ENST00000585505	ENSG00000188554	0.0212018	0.388366	0.697755	0.999988	NBR1	3.47541
ENST00000512560	ENSG00000177034	0.0808946	0.388374	0.697756	0.999988	MTX3	-2.17596
ENST00000515125	ENSG00000164347	-0.0749657	-0.388358	0.69776	0.999988	GFM2	-0.604571
ENST00000452490	ENSG00000165806	0.0568597	0.388358	0.69776	0.999988	CASP7	-0.0937008
ENST00000483353	ENSG00000160408	0.032437	0.388353	0.697761	0.999988	ST6GALNAC6	3.15465
ENST00000493374	ENSG00000115685	0.0645079	0.388329	0.697778	0.999988	PPP1R7	-1.49175
ENST00000466815	ENSG00000125459	-0.0453444	-0.388306	0.697795	0.999988	MSTO1	0.266207
ENST00000533961	ENSG00000137710	-0.0851165	-0.388297	0.697805	0.999988	RDX	-2.67153
ENST00000437275	ENSG00000185252	0.0642418	0.388259	0.697835	0.999988	ZNF74	-1.541
ENST00000439962	ENSG00000116406	-0.0579153	-0.388226	0.69786	0.999988	EDEM3	-2.737
ENST00000368573	ENSG00000153975	0.042709	0.388221	0.69787	0.999988	ZUP1	-2.96644
ENST00000491975	ENSG00000188092	-0.0644484	-0.388186	0.69789	0.999988	GPR89B	-1.90072
ENST00000483983	ENSG00000072274	-0.063733	-0.388156	0.697906	0.999988	TFRC	0.238996
ENST00000372503	ENSG00000164011	0.0702493	0.388121	0.697935	0.999988	ZNF691	-1.63172
ENST00000579842	ENSG00000169738	-0.064209	-0.388084	0.697961	0.999988	DCXR	-2.14931
ENST00000322342	ENSG00000180011	0.0158451	0.388053	0.697994	0.999988	ZADH2	5.79459
ENST00000529901	ENSG00000137492	0.0212111	0.38804	0.698	0.999988	THAP12	3.13346
ENST00000497491	ENSG00000172530	0.0641742	0.388022	0.698003	0.999988	BANP	-1.15486
ENST00000494951	ENSG00000116198	0.0488615	0.388028	0.698004	0.999988	CEP104	-1.12915
ENST00000361587	ENSG00000163349	0.0484203	0.388013	0.698014	0.999988	HIPK1	1.99932
ENST00000479736	ENSG00000065150	-0.0610138	-0.388002	0.698021	0.999988	IPO5	-2.01936
ENST00000645973	ENSG00000148288	0.0732877	0.387996	0.698026	0.999988	GBGT1	-0.394196
ENST00000367511	ENSG00000135842	0.0219508	0.387987	0.69804	0.999988	FAM129A	9.87334
ENST00000465122	ENSG00000170248	0.0300863	0.387966	0.698045	0.999988	PDCD6IP	2.97973
ENST00000432918	ENSG00000172432	0.0410104	0.387967	0.698049	0.999988	GTPBP2	1.4018
ENST00000326010	ENSG00000100024	-0.0554549	-0.387983	0.698052	0.999988	UPB1	-1.61904
ENST00000488590	ENSG00000102710	0.0720576	0.387954	0.698053	0.999988	SUPT20H	-0.513398
ENST00000633227	ENSG00000244734	0.148034	0.387962	0.698062	0.999988	HBB	-2.71903
ENST00000649635	ENSG00000229180	0.0236622	0.387908	0.698095	0.999988	AC006001.3	1.11711
ENST00000470399	ENSG00000011295	0.061734	0.387897	0.6981	0.999988	TTC19	-2.48161
ENST00000356338	ENSG00000197535	-0.065711	-0.387856	0.698128	0.999988	MYO5A	-2.04939
ENST00000255006	ENSG00000132669	-0.0579416	-0.387844	0.698139	0.999988	RIN2	-3.19546
ENST00000646510	ENSG00000127616	0.050627	0.387831	0.698144	0.999988	SMARCA4	-3.37951
ENST00000535340	ENSG00000151116	-0.0460627	-0.38782	0.698156	0.999988	UEVLD	-0.217794
ENST00000502492	ENSG00000159210	0.0319624	0.387796	0.698173	0.999988	SNF8	1.31829
ENST00000332035	ENSG00000182944	0.0311395	0.387754	0.698202	0.999988	EWSR1	2.64629
ENST00000557583	ENSG00000131966	0.0668982	0.38774	0.698214	0.999988	ACTR10	-1.99667
ENST00000519865	ENSG00000145860	0.14004	0.38774	0.698215	0.999988	RNF145	-1.26385
ENST00000261769	ENSG00000039068	0.0676599	0.387731	0.698227	0.999988	CDH1	-2.45033
ENST00000576925	ENSG00000172270	0.0703864	0.387702	0.698241	0.999988	BSG	-1.24283
ENST00000281081	ENSG00000151413	0.0309473	0.387691	0.698252	0.999988	NUBPL	1.29819
ENST00000522891	ENSG00000072803	0.0470542	0.387674	0.698265	0.999988	FBXW11	1.23726
ENST00000530951	ENSG00000129158	-0.0531833	-0.387665	0.698268	0.999988	SERGEF	-0.212871
ENST00000415830	ENSG00000235985	0.0574048	0.387683	0.698285	0.999988	AIF1	-3.22987
ENST00000468277	ENSG00000235985	-0.0574048	-0.387683	0.698285	0.999988	AIF1	-3.35425
ENST00000647875	ENSG00000103253	0.0543447	0.387653	0.69829	0.999988	HAGHL	-1.79378
ENST00000554467	ENSG00000182199	-0.0501015	-0.387635	0.698292	0.999988	SHMT2	1.63792
ENST00000296425	ENSG00000164040	0.0279767	0.387642	0.698293	0.999988	PGRMC2	3.43784
ENST00000580886	ENSG00000161960	-0.0535342	-0.38763	0.698293	0.999988	EIF4A1	1.05724
ENST00000559208	ENSG00000156958	-0.0518335	-0.387603	0.698314	0.999988	GALK2	-0.356747
ENST00000514584	ENSG00000164120	0.0544034	0.387603	0.698317	0.999988	HPGD	-2.03717
ENST00000539040	ENSG00000143622	-0.0455316	-0.387605	0.698322	0.999988	RIT1	0.0574111
ENST00000368053	ENSG00000112282	-0.0303873	-0.387577	0.698337	0.999988	MED23	3.23897
ENST00000619111	ENSG00000100918	0.0548568	0.387564	0.698347	0.999988	REC8	-2.595
ENST00000559652	ENSG00000064726	-0.0211708	-0.387567	0.698353	0.999988	BTBD1	1.25777
ENST00000477277	ENSG00000132964	-0.0614219	-0.387565	0.698355	0.999988	CDK8	-2.7013
ENST00000640050	ENSG00000197563	-0.0465119	-0.387545	0.698356	0.999988	PIGN	-1.4609
ENST00000262056	ENSG00000063046	0.013038	0.387545	0.698358	0.999988	EIF4B	9.29304
ENST00000394023	ENSG00000139613	0.0255738	0.387543	0.698359	0.999988	SMARCC2	3.93196
ENST00000608291	ENSG00000178904	0.0710359	0.387522	0.698377	0.999988	DPY19L3	-2.23122
ENST00000546623	ENSG00000063177	-0.0725242	-0.387516	0.69838	0.999988	RPL18	-2.6265
ENST00000478754	ENSG00000032389	0.0318757	0.387496	0.698397	0.999988	EIPR1	1.3783
ENST00000490880	ENSG00000135899	-0.0235634	-0.38749	0.698398	0.999988	SP110	3.92555
ENST00000545607	ENSG00000112531	0.0733976	0.387468	0.698414	0.999988	QKI	-0.635085
ENST00000299438	ENSG00000166347	-0.0439707	-0.387453	0.698433	0.999988	CYB5A	-1.00596
ENST00000532475	ENSG00000110713	-0.0667694	-0.387404	0.698461	0.999988	NUP98	-1.97675
ENST00000391743	ENSG00000167613	-0.0488174	-0.38741	0.698467	0.999988	LAIR1	-2.66622
ENST00000005558	ENSG00000006652	-0.0333352	-0.387395	0.698469	0.999988	IFRD1	2.96802
ENST00000622593	ENSG00000196757	-0.0882386	-0.38741	0.698476	0.999988	ZNF700	-1.70049
ENST00000564495	ENSG00000261279	-0.0657689	-0.387422	0.698478	0.999988	ULK4P1	-2.47766
ENST00000565207	ENSG00000261279	0.0657689	0.387422	0.698478	0.999988	ULK4P1	-2.59961
ENST00000590630	ENSG00000005156	-0.0529493	-0.387375	0.698484	0.999988	LIG3	-0.912555
ENST00000537285	ENSG00000168014	0.039358	0.387319	0.698525	0.999988	C2CD3	0.846415
ENST00000569581	ENSG00000176476	-0.0424871	-0.387321	0.698533	0.999988	SGF29	-1.95322
ENST00000563766	ENSG00000058600	0.040973	0.387285	0.69855	0.999988	POLR3E	0.795432
ENST00000538971	ENSG00000082805	-0.0741947	-0.387282	0.698551	0.999988	ERC1	-2.78508
ENST00000434286	ENSG00000186818	0.0485418	0.387292	0.698554	0.999988	LILRB4	-2.81561
ENST00000598845	ENSG00000128000	-0.142735	-0.387284	0.698558	0.999988	ZNF780B	-1.18806
ENST00000633395	ENSG00000274336	0.0669497	0.387278	0.698564	0.999988	CDIP1	-3.1012
ENST00000591273	ENSG00000245680	-0.0472017	-0.387253	0.698579	0.999988	ZNF585B	-1.65711
ENST00000566014	ENSG00000103978	-0.0535734	-0.387238	0.698585	0.999988	TMEM87A	-0.214774
ENST00000592621	ENSG00000031823	0.0647979	0.387232	0.698588	0.999988	RANBP3	-2.5631
ENST00000223642	ENSG00000106804	-0.0267482	-0.387259	0.698588	0.999988	C5	3.06896
ENST00000549937	ENSG00000161642	0.0536111	0.38724	0.698589	0.999988	ZNF385A	-0.237075
ENST00000467409	ENSG00000243064	-0.0394345	-0.387235	0.698596	0.999988	ABCC13	2.54114
ENST00000426333	ENSG00000108883	0.0402065	0.387203	0.69861	0.999988	EFTUD2	1.71525
ENST00000240727	ENSG00000121413	-0.0659254	-0.387171	0.698637	0.999988	ZSCAN18	-2.08556
ENST00000453056	ENSG00000156931	-0.0255886	-0.387145	0.698651	0.999988	VPS8	2.19567
ENST00000343327	ENSG00000119314	-0.0294132	-0.38714	0.698663	0.999988	PTBP3	3.07955
ENST00000629195	ENSG00000118495	-0.0420733	-0.387138	0.698664	0.999988	PLAGL1	-2.49348
ENST00000551406	ENSG00000134283	0.0434321	0.387128	0.698665	0.999988	PPHLN1	1.25914
ENST00000645355	ENSG00000101596	0.0326463	0.387118	0.698673	0.999988	SMCHD1	2.09058
ENST00000316485	ENSG00000132849	0.0254278	0.387094	0.698691	0.999988	PATJ	5.15801
ENST00000504023	ENSG00000015479	0.0425482	0.38709	0.698693	0.999988	MATR3	2.72299
ENST00000311111	ENSG00000172809	-0.0302485	-0.387094	0.698696	0.999988	RPL38	2.9281
ENST00000566349	ENSG00000104731	0.0542005	0.387045	0.698727	0.999988	KLHDC4	-2.85463
ENST00000413017	ENSG00000205758	-0.040263	-0.387045	0.698728	0.999988	CRYZL1	0.422188
ENST00000418333	ENSG00000163235	-0.0456631	-0.386995	0.698783	0.999988	TGFA	-2.20095
ENST00000644517	ENSG00000111203	-0.0509034	-0.386968	0.698785	0.999988	ITFG2	-1.85385
ENST00000464863	ENSG00000240065	0.161485	0.386981	0.698788	0.999988	PSMB9	-1.40709
ENST00000543243	ENSG00000076043	0.0519022	0.386951	0.698797	0.999988	REXO2	0.00551386
ENST00000528833	ENSG00000205339	-0.0456052	-0.386908	0.698838	0.999988	IPO7	-1.76358
ENST00000429716	ENSG00000136279	0.0614935	0.386895	0.698838	0.999988	DBNL	-2.10069
ENST00000569820	ENSG00000197912	-0.0556603	-0.386871	0.698854	0.999988	SPG7	-3.12116
ENST00000371224	ENSG00000059573	-0.0411148	-0.386824	0.6989	0.999988	ALDH18A1	3.78456
ENST00000470090	ENSG00000168958	0.0310847	0.386809	0.698901	0.999988	MFF	1.51338
ENST00000563375	ENSG00000197943	-0.0268696	-0.386775	0.698928	0.999988	PLCG2	-0.00124218
ENST00000531928	ENSG00000175274	0.04396	0.386771	0.698933	0.999988	TP53I11	0.532241
ENST00000504909	ENSG00000159674	0.0538552	0.38677	0.698934	0.999988	SPON2	-2.4941
ENST00000371728	ENSG00000138182	0.0782126	0.386765	0.698947	0.999988	KIF20B	-1.4474
ENST00000290855	ENSG00000069493	0.0109067	0.386746	0.69895	0.999988	CLEC2D	7.63518
ENST00000585015	ENSG00000017797	-0.0465833	-0.386755	0.698951	0.999988	RALBP1	-1.09426
ENST00000474505	ENSG00000144895	0.0355807	0.386739	0.698956	0.999988	EIF2A	2.39616
ENST00000322723	ENSG00000115053	0.0143535	0.386727	0.698965	0.999988	NCL	6.53071
ENST00000470329	ENSG00000010671	0.0425496	0.386727	0.698967	0.999988	BTK	-0.933591
ENST00000619599	ENSG00000276230	-0.0291587	-0.386704	0.69898	0.999988	RNH1	3.25475
ENST00000578172	ENSG00000166579	0.0144123	0.386686	0.698993	0.999988	NDEL1	5.77887
ENST00000513508	ENSG00000121073	-0.0580797	-0.38668	0.698998	0.999988	SLC35B1	-1.61695
ENST00000577306	ENSG00000108578	0.0317549	0.386667	0.699012	0.999988	BLMH	0.147293
ENST00000477058	ENSG00000124215	0.0451336	0.386662	0.699018	0.999988	CDH26	-1.33398
ENST00000607367	ENSG00000272391	-0.0457137	-0.386637	0.699034	0.999988	POM121C	-2.01902
ENST00000555618	ENSG00000257365	-0.0581003	-0.386573	0.699084	0.999988	FNTB	-1.86247
ENST00000398125	ENSG00000087274	0.0590083	0.386558	0.699087	0.999988	ADD1	-3.35323
ENST00000614754	ENSG00000196588	-0.0652771	-0.386528	0.699111	0.999988	MRTFA	-3.08281
ENST00000430602	ENSG00000127957	-0.0464657	-0.386533	0.699116	0.999988	PMS2P3	1.7631
ENST00000457133	ENSG00000224740	0.0706553	0.386529	0.699117	0.999988	FLOT1	-2.7901
ENST00000527700	ENSG00000184014	0.0234851	0.386492	0.699137	0.999988	DENND5A	4.8419
ENST00000628549	ENSG00000077721	0.0571475	0.386494	0.699138	0.999988	UBE2A	-1.77045
ENST00000645531	ENSG00000029534	-0.112821	-0.386489	0.699146	0.999988	ANK1	-1.45842
ENST00000476774	ENSG00000106443	0.0634329	0.386474	0.699151	0.999988	PHF14	-1.80403
ENST00000373210	ENSG00000134698	-0.0189045	-0.38646	0.699179	0.999988	AGO4	8.41846
ENST00000523344	ENSG00000102225	-0.0645243	-0.386387	0.699215	0.999988	CDK16	-2.6693
ENST00000631224	ENSG00000228486	-0.0398953	-0.386372	0.69923	0.999988	C2orf92	-1.58765
ENST00000546695	ENSG00000076108	-0.0508989	-0.38636	0.699236	0.999988	BAZ2A	-2.14579
ENST00000607357	ENSG00000172428	-0.0302791	-0.386364	0.699244	0.999988	COPS9	2.27356
ENST00000568840	ENSG00000178802	-0.0559716	-0.386334	0.699255	0.999988	MPI	-1.77961
ENST00000543766	ENSG00000048707	-0.0495915	-0.386308	0.699272	0.999988	VPS13D	0.674253
ENST00000632401	ENSG00000275035	-0.0827264	-0.386347	0.699274	0.999988	CCDC92	-1.85914
ENST00000631749	ENSG00000275035	0.0827264	0.386347	0.699274	0.999988	CCDC92	-2.82767
ENST00000377190	ENSG00000162298	-0.0480031	-0.386272	0.699303	0.999988	SYVN1	-3.12897
ENST00000555517	ENSG00000100591	0.0432191	0.386269	0.699304	0.999988	AHSA1	0.8552
ENST00000645300	ENSG00000122406	-0.036363	-0.386255	0.699314	0.999988	RPL5	1.32889
ENST00000368989	ENSG00000107679	0.0727888	0.386243	0.699325	0.999988	PLEKHA1	-1.20687
ENST00000427008	ENSG00000135241	0.074142	0.386238	0.699328	0.999988	PNPLA8	-2.64479
ENST00000493087	ENSG00000139132	-0.051226	-0.386197	0.699357	0.999988	FGD4	-1.8416
ENST00000508875	ENSG00000135336	-0.0905764	-0.386203	0.699358	0.999988	ORC3	-1.2295
ENST00000524629	ENSG00000166840	-0.0485907	-0.38622	0.699368	0.999988	GLYATL1	-2.35959
ENST00000527708	ENSG00000166840	0.0485907	0.38622	0.699368	0.999988	GLYATL1	-2.34576
ENST00000560454	ENSG00000136381	-0.0382653	-0.386183	0.699371	0.999988	IREB2	-2.1395
ENST00000546632	ENSG00000166987	0.0463764	0.386182	0.699372	0.999988	MBD6	-0.8257
ENST00000480179	ENSG00000160199	-0.0439881	-0.386169	0.699378	0.999988	PKNOX1	-0.248132
ENST00000522919	ENSG00000198363	-0.0409725	-0.386143	0.699393	0.999988	ASPH	0.69831
ENST00000521162	ENSG00000155975	-0.0547388	-0.386049	0.699466	0.999988	VPS37A	-2.48857
ENST00000505205	ENSG00000113595	-0.0386514	-0.386031	0.699485	0.999988	TRIM23	0.525558
ENST00000451174	ENSG00000129534	0.0264238	0.386006	0.699499	0.999988	MIS18BP1	2.29126
ENST00000409098	ENSG00000135930	-0.0172438	-0.385986	0.699513	0.999988	EIF4E2	5.14895
ENST00000592911	ENSG00000141646	-0.0601361	-0.385984	0.699513	0.999988	SMAD4	-0.0488917
ENST00000493106	ENSG00000115827	-0.0716771	-0.385956	0.699536	0.999988	DCAF17	-0.401565
ENST00000537373	ENSG00000118600	-0.0384034	-0.385946	0.699545	0.999988	RXYLT1	1.3103
ENST00000534463	ENSG00000184588	-0.0229866	-0.385909	0.699571	0.999988	PDE4B	2.48199
ENST00000457445	ENSG00000231286	0.0895244	0.385897	0.69959	0.999988	HLA-DQB1	-3.07644
ENST00000588549	ENSG00000078687	-0.0824454	-0.38588	0.699592	0.999988	TNRC6C	0.43979
ENST00000558498	ENSG00000104043	0.0641556	0.385876	0.699593	0.999988	ATP8B4	-3.13545
ENST00000586518	ENSG00000132475	-0.0402423	-0.385869	0.6996	0.999988	H3F3B	3.63853
ENST00000578101	ENSG00000177731	0.0615921	0.385841	0.699617	0.999988	FLII	-3.32631
ENST00000648828	ENSG00000156650	-0.0601111	-0.385787	0.699657	0.999988	KAT6B	-2.82728
ENST00000483800	ENSG00000131558	0.0399265	0.385778	0.699665	0.999988	EXOC4	0.12963
ENST00000463546	ENSG00000131171	-0.0278742	-0.385795	0.699666	0.999988	SH3BGRL	2.29603
ENST00000533805	ENSG00000158555	0.0499942	0.385761	0.699679	0.999988	GDPD5	-2.16573
ENST00000264001	ENSG00000217555	0.0180465	0.385766	0.69968	0.999988	CKLF	3.85236
ENST00000474405	ENSG00000122482	-0.0602524	-0.385744	0.699693	0.999988	ZNF644	0.631588
ENST00000435900	ENSG00000241878	-0.0669178	-0.385734	0.699698	0.999988	PISD	-3.05795
ENST00000495880	ENSG00000164086	0.0129103	0.385768	0.699703	0.999988	DUSP7	3.81719
ENST00000469623	ENSG00000164086	-0.0129103	-0.385768	0.699703	0.999988	DUSP7	2.96496
ENST00000595142	ENSG00000099785	-0.0524113	-0.385674	0.699747	0.999988	2021-03-02	-1.53137
ENST00000532333	ENSG00000175467	-0.0506375	-0.385663	0.69976	0.999988	SART1	-1.14409
ENST00000422063	ENSG00000003147	-0.0489007	-0.385645	0.699769	0.999988	ICA1	-2.77469
ENST00000551193	ENSG00000064763	-0.0583411	-0.385576	0.699818	0.999988	FAR2	-2.51874
ENST00000371681	ENSG00000165338	-0.0476688	-0.385586	0.699821	0.999988	HECTD2	-0.931077
ENST00000455331	ENSG00000196440	0.0449644	0.385557	0.699833	0.999988	ARMCX4	-2.91225
ENST00000357275	ENSG00000244274	-0.0548073	-0.385563	0.699834	0.999988	DBNDD2	-0.359027
ENST00000338176	ENSG00000157869	0.0586583	0.38554	0.699847	0.999988	RAB28	-0.925062
ENST00000383382	ENSG00000206379	-0.0325083	-0.385522	0.699859	0.999988	FLOT1	5.2341
ENST00000435004	ENSG00000115966	-0.0719701	-0.385513	0.699862	0.999988	ATF2	-2.73018
ENST00000525065	ENSG00000149577	0.0667777	0.385501	0.699872	0.999988	SIDT2	-0.161728
ENST00000509722	ENSG00000073331	-0.0566595	-0.385487	0.699881	0.999988	ALPK1	1.19238
ENST00000520362	ENSG00000132294	-0.0585855	-0.385489	0.699884	0.999988	EFR3A	0.636736
ENST00000593432	ENSG00000095059	-0.0559968	-0.385475	0.699891	0.999988	DHPS	-1.10901
ENST00000395461	ENSG00000213658	-0.0650326	-0.385467	0.699899	0.999988	LAT	-2.14437
ENST00000522166	ENSG00000170791	0.033239	0.385461	0.699902	0.999988	CHCHD7	2.42122
ENST00000552111	ENSG00000089022	-0.0251286	-0.385453	0.699909	0.999988	MAPKAPK5	0.800836
ENST00000376844	ENSG00000234487	-0.0530127	-0.385456	0.69991	0.999988	HLA-F	0.583091
ENST00000456581	ENSG00000237489	-0.0356738	-0.385457	0.699922	0.999988	C10orf143	0.327947
ENST00000600321	ENSG00000221923	-0.0352268	-0.385452	0.699925	0.999988	ZNF880	0.326754
ENST00000569066	ENSG00000159459	0.0246258	0.385427	0.69993	0.999988	UBR1	1.36386
ENST00000462484	ENSG00000181090	-0.0525004	-0.385417	0.699931	0.999988	EHMT1	0.25381
ENST00000518847	ENSG00000196459	-0.0452043	-0.385404	0.699949	0.999988	TRAPPC2	0.0569718
ENST00000474154	ENSG00000003509	-0.0266696	-0.385395	0.699952	0.999988	NDUFAF7	3.82115
ENST00000523093	ENSG00000092964	-0.0410059	-0.385398	0.699954	0.999988	DPYSL2	-1.98582
ENST00000639287	ENSG00000108433	-0.0608187	-0.385382	0.699957	0.999988	GOSR2	-2.84788
ENST00000337338	ENSG00000171492	0.0233788	0.385382	0.699964	0.999988	LRRC8D	4.74163
ENST00000485722	ENSG00000075151	-0.0821878	-0.385362	0.699975	0.999988	EIF4G3	-1.1357
ENST00000279146	ENSG00000110711	0.0308452	0.385363	0.699986	0.999988	AIP	4.17712
ENST00000544719	ENSG00000267508	0.0553691	0.385351	0.699994	0.999988	ZNF285	-1.56816
ENST00000552279	ENSG00000139266	-0.0250284	-0.385332	0.700014	0.999988	2021-03-09	0.347097
ENST00000615182	ENSG00000276234	0.0409818	0.385295	0.700026	0.999988	TADA2A	2.55949
ENST00000546231	ENSG00000082805	-0.0310982	-0.385278	0.700035	0.999988	ERC1	3.67143
ENST00000418359	ENSG00000111596	0.0173796	0.385269	0.700041	0.999988	CNOT2	4.58304
ENST00000452328	ENSG00000077684	-0.113462	-0.385268	0.700046	0.999988	JADE1	-3.09175
ENST00000443327	ENSG00000116750	-0.0568863	-0.385244	0.700062	0.999988	UCHL5	-2.79567
ENST00000466839	ENSG00000155755	0.0619167	0.385222	0.700087	0.999988	TMEM237	-2.44658
ENST00000418807	ENSG00000124357	0.0275234	0.385202	0.700091	0.999988	NAGK	3.71762
ENST00000372824	ENSG00000101104	-0.0327743	-0.385207	0.700092	0.999988	PABPC1L	1.75063
ENST00000556318	ENSG00000070367	-0.0784522	-0.385201	0.700095	0.999988	EXOC5	-2.45176
ENST00000571874	ENSG00000141552	-0.0540726	-0.385184	0.700107	0.999988	ANAPC11	-1.60174
ENST00000480760	ENSG00000163131	-0.0190342	-0.385191	0.700109	0.999988	CTSS	8.12537
ENST00000480643	ENSG00000131591	-0.0471022	-0.385167	0.700128	0.999988	C1orf159	-1.36461
ENST00000472490	ENSG00000012048	-0.0649539	-0.385156	0.700128	0.999988	BRCA1	-2.03019
ENST00000560861	ENSG00000028528	-0.0508889	-0.385147	0.700135	0.999988	SNX1	-1.83884
ENST00000587351	ENSG00000105058	0.0390543	0.38515	0.70014	0.999988	FAM32A	-0.704403
ENST00000404820	ENSG00000186998	0.0608598	0.385171	0.700145	0.999988	EMID1	-3.08189
ENST00000404755	ENSG00000186998	-0.0608598	-0.385171	0.700145	0.999988	EMID1	-2.29264
ENST00000542135	ENSG00000077458	-0.0600173	-0.385125	0.700151	0.999988	FAM76B	-1.87404
ENST00000435753	ENSG00000013573	-0.0469713	-0.385112	0.700158	0.999988	DDX11	-0.0514689
ENST00000592292	ENSG00000174652	-0.0393	-0.385061	0.700201	0.999988	ZNF266	2.45916
ENST00000489126	ENSG00000181544	0.0710211	0.385024	0.700231	0.999988	FANCB	-2.49343
ENST00000554401	ENSG00000080824	0.0525392	0.385018	0.700232	0.999988	HSP90AA1	1.36686
ENST00000449479	ENSG00000132376	0.0654596	0.385005	0.700238	0.999988	INPP5K	-1.59151
ENST00000491660	ENSG00000120742	-0.0182019	-0.384986	0.700265	0.999988	SERP1	2.83743
ENST00000307851	ENSG00000135077	-0.0209757	-0.384976	0.700269	0.999988	HAVCR2	5.01859
ENST00000367444	ENSG00000116747	-0.0764953	-0.384938	0.700291	0.999988	TROVE2	-2.29509
ENST00000575891	ENSG00000167302	-0.0449533	-0.384921	0.700304	0.999988	TEPSIN	-2.64753
ENST00000504730	ENSG00000156136	0.0574268	0.384911	0.700317	0.999988	DCK	-1.68182
ENST00000548511	ENSG00000133641	0.0419793	0.384886	0.700331	0.999988	C12orf29	1.47903
ENST00000469098	ENSG00000115828	-0.0437687	-0.384884	0.700335	0.999988	QPCT	-0.206667
ENST00000450036	ENSG00000103202	0.0610522	0.384878	0.700338	0.999988	NME4	-2.67862
ENST00000328199	ENSG00000182983	-0.0626489	-0.384894	0.700339	0.999988	ZNF662	-1.07179
ENST00000546953	ENSG00000184465	0.0197491	0.384858	0.700349	0.999988	WDR27	3.20912
ENST00000481146	ENSG00000148153	0.0410535	0.38484	0.70037	0.999988	INIP	0.0435188
ENST00000635413	ENSG00000259316	-0.0592606	-0.384851	0.70037	0.999988	AC087632.1	-2.61984
ENST00000425179	ENSG00000163625	0.0278586	0.384825	0.700373	0.999988	WDFY3	1.74443
ENST00000372106	ENSG00000101888	-0.0415427	-0.384862	0.700374	0.999988	NXT2	3.1217
ENST00000372103	ENSG00000101888	0.0415427	0.384862	0.700374	0.999988	NXT2	-0.0933377
ENST00000583839	ENSG00000141552	-0.0530795	-0.384799	0.700392	0.999988	ANAPC11	-2.52413
ENST00000572030	ENSG00000132510	0.0289422	0.384797	0.700399	0.999988	KDM6B	2.97226
ENST00000487671	ENSG00000184708	0.0520063	0.384784	0.700405	0.999988	EIF4ENIF1	-1.75981
ENST00000471206	ENSG00000157693	0.0467803	0.384779	0.700418	0.999988	TMEM268	-0.427987
ENST00000616481	ENSG00000144362	0.0555899	0.384758	0.700428	0.999988	PHOSPHO2	-1.56548
ENST00000361642	ENSG00000148516	-0.0688647	-0.384745	0.70043	0.999988	ZEB1	-2.71166
ENST00000503776	ENSG00000138772	0.0493249	0.384734	0.700442	0.999988	ANXA3	0.153062
ENST00000561217	ENSG00000185215	0.051144	0.384722	0.70045	0.999988	TNFAIP2	0.77379
ENST00000600239	ENSG00000064607	-0.0459318	-0.384717	0.700453	0.999988	SUGP2	1.6712
ENST00000541674	ENSG00000185864	-0.0311813	-0.384712	0.700455	0.999988	NPIPB4	2.38008
ENST00000553922	ENSG00000119723	-0.053754	-0.384704	0.700462	0.999988	COQ6	-2.40746
ENST00000647997	ENSG00000150995	-0.0510474	-0.384682	0.700475	0.999988	ITPR1	-1.79872
ENST00000587567	ENSG00000186017	0.0540278	0.384665	0.700494	0.999988	ZNF566	-2.87775
ENST00000460362	ENSG00000165629	-0.0674741	-0.384654	0.700501	0.999988	ATP5F1C	0.0308764
ENST00000517350	ENSG00000120533	-0.0332446	-0.384627	0.70052	0.999988	ENY2	2.54361
ENST00000645387	ENSG00000127616	-0.0559528	-0.384598	0.700537	0.999988	SMARCA4	-2.20557
ENST00000470583	ENSG00000106415	0.0413565	0.384592	0.700547	0.999988	GLCCI1	-1.14132
ENST00000474121	ENSG00000101901	0.061824	0.384586	0.700547	0.999988	ALG13	-1.64024
ENST00000216146	ENSG00000100316	0.0102223	0.384582	0.700552	0.999988	RPL3	8.35522
ENST00000503746	ENSG00000138785	0.0600607	0.384555	0.700576	0.999988	INTS12	-2.42571
ENST00000356090	ENSG00000020129	-0.0566575	-0.38456	0.700577	0.999988	NCDN	0.277217
ENST00000331835	ENSG00000183291	-0.0268402	-0.384556	0.70058	0.999988	SELENOF	5.45621
ENST00000619416	ENSG00000100578	0.0199091	0.384542	0.700581	0.999988	KIAA0586	3.71503
ENST00000622514	ENSG00000196730	0.0819282	0.384519	0.700598	0.999988	DAPK1	-1.9143
ENST00000511511	ENSG00000204677	-0.0499722	-0.384535	0.700605	0.999988	FAM153C	-2.83271
ENST00000251822	ENSG00000008853	0.0876295	0.384493	0.700636	0.999988	RHOBTB2	0.21153
ENST00000582978	ENSG00000134265	0.0216658	0.384467	0.700644	0.999988	NAPG	2.47446
ENST00000369567	ENSG00000134262	0.0789407	0.384456	0.700646	0.999988	AP4B1	-2.01445
ENST00000606952	ENSG00000160783	0.0386816	0.384452	0.700657	0.999988	PMF1	-0.138128
ENST00000534047	ENSG00000133805	-0.0657641	-0.384426	0.70067	0.999988	AMPD3	-0.197041
ENST00000498569	ENSG00000196712	-0.0835894	-0.384396	0.700689	0.999988	NF1	-1.43837
ENST00000288025	ENSG00000157315	0.0507312	0.384407	0.700711	0.999988	TMED6	-0.800911
ENST00000568748	ENSG00000157315	-0.0507312	-0.384407	0.700711	0.999988	TMED6	-2.24277
ENST00000370392	ENSG00000185760	0.0491548	0.384373	0.700711	0.999988	KCNQ5	-0.0678495
ENST00000504445	ENSG00000145246	0.0184508	0.384362	0.700721	0.999988	ATP10D	3.29213
ENST00000569035	ENSG00000140398	0.0399512	0.384357	0.700726	0.999988	NEIL1	-2.88163
ENST00000399598	ENSG00000215114	0.0126037	0.384333	0.700745	0.999988	UBXN2B	6.77243
ENST00000540101	ENSG00000103544	0.0505229	0.384273	0.70078	0.999988	VPS35L	-2.34819
ENST00000543331	ENSG00000089159	0.0841699	0.384264	0.700787	0.999988	PXN	-2.70748
ENST00000483695	ENSG00000172939	0.0334579	0.384257	0.700802	0.999988	OXSR1	0.435758
ENST00000531970	ENSG00000171763	0.0440341	0.38425	0.700802	0.999988	SPATA5L1	1.47469
ENST00000471623	ENSG00000134744	-0.0758195	-0.384219	0.700821	0.999988	TUT4	-1.09171
ENST00000456180	ENSG00000117139	-0.0596767	-0.384202	0.700831	0.999988	KDM5B	-2.83869
ENST00000462703	ENSG00000136161	0.0562194	0.384204	0.700837	0.999988	RCBTB2	1.86516
ENST00000369076	ENSG00000057663	-0.0316582	-0.384183	0.700851	0.999988	ATG5	3.98806
ENST00000312521	ENSG00000174738	0.0244364	0.384187	0.700853	0.999988	NR1D2	5.92029
ENST00000496071	ENSG00000148444	-0.0604982	-0.384124	0.700893	0.999988	COMMD3	-2.70409
ENST00000645066	ENSG00000185811	-0.0833155	-0.384105	0.700904	0.999988	IKZF1	0.865948
ENST00000358517	ENSG00000120278	-0.0437119	-0.384102	0.700912	0.999988	PLEKHG1	2.31398
ENST00000649928	ENSG00000103811	-0.0646736	-0.384089	0.700917	0.999988	CTSH	-1.7268
ENST00000575041	ENSG00000122299	0.0668832	0.383981	0.700997	0.999988	ZC3H7A	-1.2428
ENST00000463512	ENSG00000163512	-0.0288537	-0.383937	0.70103	0.999988	AZI2	1.96305
ENST00000623761	ENSG00000169727	0.0704058	0.38392	0.701044	0.999988	GPS1	-2.93333
ENST00000596842	ENSG00000005007	-0.0196507	-0.383911	0.70105	0.999988	UPF1	3.5885
ENST00000489996	ENSG00000062650	0.112203	0.38391	0.701056	0.999988	WAPL	1.52245
ENST00000649934	ENSG00000168216	-0.0254561	-0.383897	0.701058	0.999988	LMBRD1	4.24245
ENST00000473684	ENSG00000176142	-0.0481526	-0.383898	0.70106	0.999988	TMEM39A	0.776751
ENST00000404488	ENSG00000184164	-0.0522849	-0.383891	0.701069	0.999988	CRELD2	-0.255742
ENST00000489135	ENSG00000162542	0.0595069	0.383884	0.701074	0.999988	TMCO4	-2.35193
ENST00000551276	ENSG00000257727	0.0497347	0.383869	0.701082	0.999988	CNPY2	0.613533
ENST00000495293	ENSG00000131051	-0.0645674	-0.383848	0.701093	0.999988	RBM39	-1.1807
ENST00000465537	ENSG00000068885	0.0448472	0.383844	0.7011	0.999988	IFT80	-0.270892
ENST00000560098	ENSG00000140577	-0.0200129	-0.383774	0.701151	0.999988	CRTC3	1.81626
ENST00000396503	ENSG00000171490	-0.0239623	-0.383757	0.701166	0.999988	RSL1D1	4.7034
ENST00000506585	ENSG00000165259	0.059299	0.383759	0.701171	0.999988	HDX	-2.38339
ENST00000488087	ENSG00000093144	0.044685	0.383737	0.701177	0.999988	ECHDC1	0.0775213
ENST00000562509	ENSG00000168872	0.0484968	0.383726	0.701189	0.999988	DDX19A	-1.83775
ENST00000563805	ENSG00000140995	-0.0812088	-0.383707	0.7012	0.999988	DEF8	-1.25065
ENST00000462445	ENSG00000122862	-0.0410871	-0.38374	0.701206	0.999988	SRGN	3.82861
ENST00000242465	ENSG00000122862	0.0410871	0.38374	0.701206	0.999988	SRGN	9.9247
ENST00000471007	ENSG00000078699	-0.0814031	-0.383654	0.701243	0.999988	CBFA2T2	-1.78244
ENST00000395127	ENSG00000055332	-0.0351306	-0.383652	0.701245	0.999988	EIF2AK2	3.11344
ENST00000645594	ENSG00000130703	-0.075515	-0.383638	0.701249	0.999988	OSBPL2	-0.315873
ENST00000592069	ENSG00000129933	-0.0447066	-0.383634	0.701254	0.999988	MAU2	-2.25994
ENST00000436236	ENSG00000163527	0.0284118	0.383595	0.701288	0.999988	STT3B	2.60553
ENST00000593973	ENSG00000142002	0.0579649	0.383583	0.701292	0.999988	DPP9	-1.93493
ENST00000547581	ENSG00000152556	-0.0611132	-0.383583	0.701293	0.999988	PFKM	-1.99649
ENST00000529650	ENSG00000126457	0.0584829	0.383567	0.701305	0.999988	PRMT1	-1.23248
ENST00000573554	ENSG00000134419	-0.0483699	-0.38356	0.70131	0.999988	RPS15A	0.896689
ENST00000611510	ENSG00000136104	-0.0424182	-0.383481	0.701366	0.999988	RNASEH2B	-2.92803
ENST00000630420	ENSG00000276016	0.107782	0.38349	0.70137	0.999988	ABR	-0.719516
ENST00000474854	ENSG00000008083	-0.0570215	-0.3835	0.701372	0.999988	JARID2	-1.7268
ENST00000523637	ENSG00000175806	-0.0504423	-0.383468	0.701383	0.999988	MSRA	-0.648977
ENST00000554818	ENSG00000133961	-0.0506019	-0.383455	0.701386	0.999988	NUMB	-1.79918
ENST00000491753	ENSG00000132535	-0.0435681	-0.383469	0.701386	0.999988	DLG4	-2.63732
ENST00000442647	ENSG00000118513	-0.0512205	-0.383456	0.701388	0.999988	MYB	-3.12901
ENST00000389737	ENSG00000155275	-0.0225154	-0.383432	0.701409	0.999988	TRMT44	2.87037
ENST00000328788	ENSG00000172159	-0.0934587	-0.383425	0.701428	0.999988	FRMD3	-0.50335
ENST00000395787	ENSG00000149089	-0.0335331	-0.383412	0.701437	0.999988	APIP	2.55865
ENST00000302217	ENSG00000071054	0.0358353	0.383358	0.701458	0.999988	MAP4K4	3.53819
ENST00000600911	ENSG00000126456	-0.062534	-0.383357	0.701459	0.999988	IRF3	-2.93186
ENST00000374163	ENSG00000117676	-0.0224425	-0.383346	0.701467	0.999988	RPS6KA1	4.91422
ENST00000409341	ENSG00000067066	-0.0100403	-0.383345	0.701468	0.999988	SP100	6.10581
ENST00000445590	ENSG00000197520	0.0501813	0.383355	0.701479	0.999988	FAM177B	-2.50256
ENST00000397714	ENSG00000186522	-0.0684133	-0.383299	0.701515	0.999988	2021-09-10	-0.902088
ENST00000568359	ENSG00000048471	-0.0359134	-0.383264	0.701532	0.999988	SNX29	0.16961
ENST00000600733	ENSG00000160410	0.0504131	0.383233	0.70155	0.999988	SHKBP1	-3.17064
ENST00000512816	ENSG00000171604	0.0590641	0.383246	0.701555	0.999988	CXXC5	-2.59898
ENST00000340561	ENSG00000153093	0.0472552	0.383235	0.701568	0.999988	ACOXL	-2.57409
ENST00000635206	ENSG00000181982	-0.0423194	-0.383212	0.701574	0.999988	CCDC149	-3.1997
ENST00000471236	ENSG00000206527	0.0271477	0.383208	0.701583	0.999988	HACD2	-0.100375
ENST00000534802	ENSG00000149091	0.0620389	0.383178	0.701591	0.999988	DGKZ	-0.871227
ENST00000503925	ENSG00000151150	0.0376232	0.383171	0.701597	0.999988	ANK3	0.50573
ENST00000339618	ENSG00000072210	0.0720239	0.383124	0.701632	0.999988	ALDH3A2	-1.23126
ENST00000229270	ENSG00000111669	0.0646127	0.38311	0.701647	0.999988	TPI1	-3.06641
ENST00000265362	ENSG00000075213	0.0599296	0.383141	0.701649	0.999988	SEMA3A	-1.36171
ENST00000436949	ENSG00000075213	-0.0599296	-0.383141	0.701649	0.999988	SEMA3A	-2.64777
ENST00000510186	ENSG00000237765	0.0745569	0.383095	0.701654	0.999988	FAM200B	-2.49303
ENST00000552839	ENSG00000198270	-0.0484195	-0.383081	0.701667	0.999988	TMEM116	-2.43475
ENST00000482561	ENSG00000170248	0.0254261	0.383048	0.701688	0.999988	PDCD6IP	3.76328
ENST00000429686	ENSG00000186635	0.0451778	0.383028	0.701702	0.999988	ARAP1	1.6165
ENST00000592546	ENSG00000087903	-0.0538653	-0.383031	0.701706	0.999988	RFX2	-2.64139
ENST00000475148	ENSG00000131503	-0.053199	-0.383012	0.701714	0.999988	ANKHD1	1.50018
ENST00000496695	ENSG00000101935	-0.0322346	-0.383007	0.701732	0.999988	AMMECR1	0.615716
ENST00000359263	ENSG00000138119	0.043716	0.383005	0.701733	0.999988	MYOF	4.59646
ENST00000598005	ENSG00000142347	-0.0450574	-0.382985	0.701734	0.999988	MYO1F	1.12702
ENST00000480738	ENSG00000134882	0.0458762	0.382968	0.70175	0.999988	UBAC2	0.346834
ENST00000315285	ENSG00000021574	0.0844294	0.382921	0.701783	0.999988	SPAST	-2.59668
ENST00000612644	ENSG00000223980	-0.101104	-0.382923	0.701787	0.999988	HLA-A	-1.90563
ENST00000445090	ENSG00000144535	0.0598094	0.382907	0.701794	0.999988	DIS3L2	-1.2389
ENST00000591061	ENSG00000105171	-0.0436077	-0.38288	0.701816	0.999988	POP4	-2.66208
ENST00000361731	ENSG00000198818	-0.0190348	-0.382873	0.701825	0.999988	SFT2D1	4.49628
ENST00000602788	ENSG00000141279	0.0140755	0.38286	0.701828	0.999988	NPEPPS	4.97537
ENST00000645075	ENSG00000106070	0.0505627	0.382842	0.701841	0.999988	GRB10	-2.71891
ENST00000592702	ENSG00000141376	-0.0556977	-0.382835	0.701845	0.999988	BCAS3	0.1248
ENST00000537363	ENSG00000129347	0.0763968	0.382842	0.701848	0.999988	KRI1	-1.24317
ENST00000476983	ENSG00000176444	0.0898719	0.382794	0.701883	0.999988	CLK2	-1.24731
ENST00000458643	ENSG00000169203	-0.0493865	-0.382793	0.701883	0.999988	NPIPB12	1.0497
ENST00000593512	ENSG00000104894	-0.0555593	-0.382774	0.701893	0.999988	CD37	-1.58893
ENST00000449237	ENSG00000067646	-0.0806846	-0.38278	0.7019	0.999988	ZFY	-1.98876
ENST00000510530	ENSG00000082213	-0.0308726	-0.382756	0.701908	0.999988	C5orf22	1.75137
ENST00000614498	ENSG00000095139	-0.0400013	-0.382753	0.701916	0.999988	ARCN1	1.59518
ENST00000243326	ENSG00000080345	0.0266658	0.382713	0.701939	0.999988	RIF1	6.87462
ENST00000525013	ENSG00000014216	0.0670367	0.3827	0.701947	0.999988	CAPN1	-0.581274
ENST00000614526	ENSG00000174405	0.103846	0.382655	0.701989	0.999988	LIG4	-2.82848
ENST00000649308	ENSG00000005302	-0.0794533	-0.382631	0.701996	0.999988	MSL3	-1.23377
ENST00000494581	ENSG00000130177	0.0513091	0.382625	0.702004	0.999988	CDC16	0.0610745
ENST00000541591	ENSG00000111707	-0.0319928	-0.382616	0.702021	0.999988	SUDS3	-2.84079
ENST00000486138	ENSG00000171735	0.0506159	0.382586	0.702035	0.999988	CAMTA1	-2.1803
ENST00000425133	ENSG00000182518	0.0615329	0.382517	0.702089	0.999988	FAM104B	-1.43584
ENST00000273223	ENSG00000144713	-0.0170441	-0.382473	0.70212	0.999988	RPL32	6.80559
ENST00000472908	ENSG00000139631	-0.0590236	-0.382441	0.70214	0.999988	CSAD	-1.65991
ENST00000539891	ENSG00000168003	-0.0560279	-0.382437	0.702142	0.999988	SLC3A2	-2.2942
ENST00000317586	ENSG00000162946	0.0500108	0.382409	0.702161	0.999988	DISC1	2.00215
ENST00000452588	ENSG00000158545	0.0299089	0.382415	0.702165	0.999988	ZC3H18	2.80009
ENST00000376020	ENSG00000158352	-0.0553775	-0.382419	0.702173	0.999988	SHROOM4	-0.750693
ENST00000396840	ENSG00000010295	0.0632977	0.382377	0.702187	0.999988	IFFO1	-3.21702
ENST00000490597	ENSG00000093167	-0.0373305	-0.382371	0.702191	0.999988	LRRFIP2	1.29289
ENST00000608420	ENSG00000237094	0.0185574	0.382331	0.70222	0.999988	AL732372.2	4.12561
ENST00000372075	ENSG00000062650	0.168645	0.382326	0.702231	0.999988	WAPL	-2.87558
ENST00000514131	ENSG00000151292	-0.0796246	-0.382255	0.702279	0.999988	CSNK1G3	-1.41446
ENST00000510587	ENSG00000109184	0.0646287	0.382245	0.702284	0.999988	DCUN1D4	-2.19983
ENST00000592726	ENSG00000108443	0.0411238	0.382242	0.702288	0.999988	RPS6KB1	-0.595343
ENST00000264202	ENSG00000077549	-0.0214525	-0.382224	0.702304	0.999988	CAPZB	3.48988
ENST00000523271	ENSG00000012232	0.0194027	0.382219	0.702306	0.999988	EXTL3	3.67483
ENST00000443265	ENSG00000099949	0.0620067	0.382212	0.702308	0.999988	LZTR1	-0.483344
ENST00000468303	ENSG00000001460	-0.0412749	-0.382218	0.702311	0.999988	STPG1	-0.126406
ENST00000532601	ENSG00000167996	-0.0257903	-0.382191	0.702327	0.999988	FTH1	4.18566
ENST00000415756	ENSG00000100280	0.089736	0.382173	0.702341	0.999988	AP1B1	-1.61342
ENST00000481128	ENSG00000143514	-0.0591934	-0.382171	0.702341	0.999988	TP53BP2	-1.26264
ENST00000569611	ENSG00000132604	0.0408917	0.382152	0.702357	0.999988	TERF2	-2.92442
ENST00000582887	ENSG00000135164	0.0546119	0.38214	0.70236	0.999988	DMTF1	0.341364
ENST00000431922	ENSG00000184574	0.0583814	0.382167	0.702371	0.999988	LPAR5	2.65656
ENST00000329858	ENSG00000184574	-0.0583814	-0.382167	0.702371	0.999988	LPAR5	-1.28701
ENST00000529728	ENSG00000129158	0.038973	0.382113	0.702381	0.999988	SERGEF	1.11659
ENST00000528853	ENSG00000131626	0.0587194	0.382073	0.70241	0.999988	PPFIA1	-1.77004
ENST00000649398	ENSG00000125447	-0.0558683	-0.382069	0.702416	0.999988	GGA3	0.847496
ENST00000434274	ENSG00000169756	0.0676155	0.382059	0.702423	0.999988	LIMS1	0.400683
ENST00000606712	ENSG00000111817	0.0249278	0.382026	0.702447	0.999988	DSE	4.32636
ENST00000333070	ENSG00000182866	0.0319981	0.382014	0.702458	0.999988	LCK	2.0983
ENST00000570583	ENSG00000170310	0.066105	0.381997	0.702471	0.999988	STX8	-2.06967
ENST00000639128	ENSG00000176225	-0.0669218	-0.38194	0.702509	0.999988	RTTN	0.0242775
ENST00000452898	ENSG00000155903	0.0503322	0.381893	0.702554	0.999988	RASA2	-0.983883
ENST00000580963	ENSG00000198265	-0.0433848	-0.381866	0.702567	0.999988	HELZ	-1.03001
ENST00000449399	ENSG00000197249	0.0433259	0.381824	0.702595	0.999988	SERPINA1	3.28882
ENST00000459963	ENSG00000162736	-0.0456735	-0.381826	0.702596	0.999988	NCSTN	0.372387
ENST00000395323	ENSG00000213626	-0.0162098	-0.38182	0.702605	0.999988	LBH	7.50332
ENST00000423181	ENSG00000168887	-0.0441494	-0.381794	0.702628	0.999988	C2orf68	-1.95011
ENST00000526028	ENSG00000198331	0.061069	0.381802	0.702631	0.999988	HYLS1	1.72337
ENST00000515160	ENSG00000153113	0.0510153	0.381713	0.702676	0.999988	CAST	0.820956
ENST00000497173	ENSG00000154928	0.0432358	0.381704	0.702687	0.999988	EPHB1	-1.49807
ENST00000541352	ENSG00000100697	-0.0770589	-0.381692	0.702695	0.999988	DICER1	0.278213
ENST00000561976	ENSG00000075399	0.0311082	0.381636	0.702745	0.999988	VPS9D1	3.18704
ENST00000478401	ENSG00000106785	0.0341794	0.381626	0.702756	0.999988	TRIM14	-0.183934
ENST00000341734	ENSG00000148219	-0.0590416	-0.381618	0.702768	0.999988	ASTN2	-2.17736
ENST00000590970	ENSG00000172009	-0.0525155	-0.38157	0.70279	0.999988	THOP1	-2.38465
ENST00000426537	ENSG00000160294	-0.0277019	-0.381541	0.70281	0.999988	MCM3AP	3.03401
ENST00000479659	ENSG00000197530	0.0384279	0.381532	0.702812	0.999988	MIB2	0.609099
ENST00000486733	ENSG00000198034	-0.0402138	-0.381555	0.702814	0.999988	RPS4X	3.67775
ENST00000482791	ENSG00000143376	-0.0459536	-0.381498	0.702838	0.999988	SNX27	0.828452
ENST00000519724	ENSG00000140396	0.0277172	0.381495	0.702845	0.999988	NCOA2	1.38277
ENST00000423282	ENSG00000115415	0.0413127	0.381482	0.702851	0.999988	STAT1	1.8046
ENST00000521770	ENSG00000120885	0.0678132	0.381439	0.702882	0.999988	CLU	-0.898114
ENST00000559592	ENSG00000157450	-0.043077	-0.381435	0.702886	0.999988	RNF111	1.41903
ENST00000460729	ENSG00000169359	-0.0714895	-0.381433	0.702889	0.999988	SLC33A1	-1.38724
ENST00000525088	ENSG00000175634	0.0208711	0.381411	0.702906	0.999988	RPS6KB2	3.21864
ENST00000487088	ENSG00000099219	0.0607575	0.381406	0.702913	0.999988	ERMP1	1.24404
ENST00000343499	ENSG00000188629	-0.0674511	-0.381418	0.702915	0.999988	ZNF177	-2.24261
ENST00000512658	ENSG00000164306	0.0674185	0.381396	0.702917	0.999988	PRIMPOL	-2.01039
ENST00000469061	ENSG00000106714	-0.076742	-0.381388	0.702922	0.999988	CNTNAP3	-0.502323
ENST00000419197	ENSG00000168092	0.0340607	0.381391	0.702924	0.999988	PAFAH1B2	-0.250917
ENST00000589901	ENSG00000071655	-0.0684954	-0.381385	0.702928	0.999988	MBD3	-1.97355
ENST00000584460	ENSG00000169727	0.0684262	0.381329	0.702965	0.999988	GPS1	-3.16027
ENST00000482097	ENSG00000170266	-0.0531424	-0.381313	0.702975	0.999988	GLB1	-3.06962
ENST00000484638	ENSG00000132669	-0.0331036	-0.381278	0.703004	0.999988	RIN2	2.68671
ENST00000389032	ENSG00000211455	-0.0126541	-0.38127	0.703009	0.999988	STK38L	6.50295
ENST00000251722	ENSG00000085982	-0.0452926	-0.381268	0.703011	0.999988	USP40	1.16743
ENST00000620012	ENSG00000278318	-0.0673121	-0.381286	0.703013	0.999988	ZNF229	-0.992303
ENST00000414563	ENSG00000175048	-0.048182	-0.381259	0.703028	0.999988	ZDHHC14	-1.69643
ENST00000584336	ENSG00000167258	-0.0254005	-0.381244	0.70303	0.999988	CDK12	2.06362
ENST00000470430	ENSG00000187522	0.0255814	0.381258	0.703035	0.999988	HSPA14	0.821868
ENST00000421539	ENSG00000100368	-0.0687312	-0.38125	0.703035	0.999988	CSF2RB	-1.42724
ENST00000614102	ENSG00000083857	0.0518184	0.381245	0.703044	0.999988	FAT1	0.460846
ENST00000479498	ENSG00000236697	-0.123325	-0.381237	0.703044	0.999988	GPSM3	-1.98888
ENST00000640829	ENSG00000229215	-0.153512	-0.381204	0.70306	0.999988	HLA-A	-0.664606
ENST00000419585	ENSG00000144554	0.0575832	0.381203	0.703061	0.999988	FANCD2	-2.69504
ENST00000530487	ENSG00000203710	-0.0627117	-0.381196	0.703064	0.999988	CR1	3.12939
ENST00000486376	ENSG00000132434	-0.0503224	-0.381198	0.703079	0.999988	LANCL2	-2.24739
ENST00000484162	ENSG00000116754	0.0123431	0.381147	0.703098	0.999988	SRSF11	6.60984
ENST00000554063	ENSG00000092036	0.04795	0.381102	0.703132	0.999988	HAUS4	1.25307
ENST00000434015	ENSG00000135926	-0.0496256	-0.381094	0.703138	0.999988	TMBIM1	-2.71591
ENST00000517314	ENSG00000104325	0.0514434	0.381091	0.70314	0.999988	DECR1	-2.51574
ENST00000497051	ENSG00000035115	0.0481962	0.381087	0.703143	0.999988	SH3YL1	-2.25389
ENST00000460892	ENSG00000127948	-0.0515739	-0.381078	0.70315	0.999988	POR	-2.24588
ENST00000558058	ENSG00000235194	0.0574789	0.38107	0.703165	0.999988	PPP1R3E	-0.345116
ENST00000435259	ENSG00000181904	-0.058556	-0.38103	0.703195	0.999988	C5orf24	-2.74509
ENST00000594259	ENSG00000104835	-0.0531016	-0.381005	0.703209	0.999988	SARS2	-2.423
ENST00000469770	ENSG00000005471	0.0620245	0.380956	0.703244	0.999988	ABCB4	-1.67631
ENST00000480429	ENSG00000237022	-0.0962368	-0.380947	0.703247	0.999988	HLA-C	-2.08474
ENST00000383775	ENSG00000154813	-0.0389031	-0.380949	0.703258	0.999988	DPH3	2.89617
ENST00000348974	ENSG00000184500	0.0769431	0.380939	0.70326	0.999988	PROS1	-2.19634
ENST00000484630	ENSG00000187260	0.0498439	0.380945	0.703266	0.999988	WDR86	-1.83449
ENST00000273038	ENSG00000144560	0.0147463	0.380883	0.7033	0.999988	VGLL4	4.15444
ENST00000549924	ENSG00000205352	0.0698053	0.380877	0.703303	0.999988	PRR13	-0.902169
ENST00000466784	ENSG00000102786	-0.0388853	-0.380846	0.703321	0.999988	INTS6	0.942888
ENST00000514121	ENSG00000121067	0.0806518	0.380825	0.703337	0.999988	SPOP	-2.25929
ENST00000551224	ENSG00000136051	-0.0419897	-0.380824	0.703339	0.999988	WASHC4	2.05175
ENST00000493284	ENSG00000236632	-0.316748	-0.380834	0.703349	0.999988	HLA-E	-0.0155394
ENST00000530730	ENSG00000110721	0.0487473	0.38081	0.703358	0.999988	CHKA	-1.17436
ENST00000257215	ENSG00000134780	-0.0707428	-0.380828	0.703365	0.999988	DAGLA	-2.5319
ENST00000540717	ENSG00000134780	0.0707428	0.380828	0.703365	0.999988	DAGLA	-1.10943
ENST00000489606	ENSG00000164088	0.0297817	0.380762	0.703387	0.999988	PPM1M	3.66957
ENST00000509502	ENSG00000072518	0.0403658	0.380758	0.703388	0.999988	MARK2	2.04525
ENST00000533534	ENSG00000133816	0.0531201	0.380742	0.703397	0.999988	MICAL2	-2.48065
ENST00000443702	ENSG00000239306	0.0344459	0.38074	0.703406	0.999988	RBM14	0.892725
ENST00000360258	ENSG00000170854	-0.0470862	-0.380718	0.70342	0.999988	RIOX2	-2.29402
ENST00000602473	ENSG00000137070	-0.0395288	-0.380716	0.703423	0.999988	IL11RA	-0.753305
ENST00000625521	ENSG00000165006	0.0967931	0.380725	0.703424	0.999988	UBAP1	-0.911335
ENST00000261574	ENSG00000065150	0.020547	0.380694	0.703437	0.999988	IPO5	4.56238
ENST00000461701	ENSG00000110046	-0.041406	-0.380675	0.703458	0.999988	ATG2A	1.6559
ENST00000360290	ENSG00000111860	-0.080299	-0.380661	0.703462	0.999988	CEP85L	-1.27617
ENST00000531030	ENSG00000141568	-0.0472755	-0.38065	0.703472	0.999988	FOXK2	-2.74307
ENST00000504045	ENSG00000015479	-0.0449961	-0.380629	0.703482	0.999988	MATR3	1.88423
ENST00000378539	ENSG00000221866	-0.0657923	-0.38057	0.70354	0.999988	PLXNA4	-0.294556
ENST00000498073	ENSG00000005810	-0.0323959	-0.380554	0.70354	0.999988	MYCBP2	1.84448
ENST00000414155	ENSG00000230510	-0.0350458	-0.380569	0.703557	0.999988	PPP5D1	-2.34309
ENST00000594701	ENSG00000230510	0.0350458	0.380569	0.703557	0.999988	PPP5D1	0.738119
ENST00000553408	ENSG00000100554	-0.0428897	-0.380521	0.703565	0.999988	ATP6V1D	1.18751
ENST00000431350	ENSG00000198586	0.0166861	0.380488	0.703591	0.999988	TLK1	5.43191
ENST00000442970	ENSG00000114857	-0.0834713	-0.380479	0.703594	0.999988	NKTR	-1.82003
ENST00000586033	ENSG00000180448	0.0830417	0.380461	0.703608	0.999988	ARHGAP45	0.624822
ENST00000527447	ENSG00000137504	0.0162229	0.380465	0.70361	0.999988	CREBZF	5.98833
ENST00000563303	ENSG00000159708	0.0482748	0.380487	0.703618	0.999988	LRRC36	-2.46752
ENST00000567211	ENSG00000159708	-0.0482748	-0.380487	0.703618	0.999988	LRRC36	-1.76304
ENST00000470722	ENSG00000130638	0.0587301	0.38044	0.703625	0.999988	ATXN10	-2.60655
ENST00000402714	ENSG00000196405	-0.038867	-0.380425	0.703633	0.999988	EVL	-2.81924
ENST00000567779	ENSG00000141012	0.0484939	0.380402	0.703653	0.999988	GALNS	-1.80979
ENST00000410117	ENSG00000115935	-0.0255449	-0.380378	0.70367	0.999988	WIPF1	1.10853
ENST00000498147	ENSG00000170248	0.0402755	0.380344	0.703694	0.999988	PDCD6IP	1.61407
ENST00000520872	ENSG00000040341	0.0663261	0.380333	0.703701	0.999988	STAU2	-1.71536
ENST00000464236	ENSG00000118454	0.050924	0.380331	0.703713	0.999988	ANKRD13C	-2.41639
ENST00000508090	ENSG00000131446	-0.0532137	-0.380307	0.703722	0.999988	MGAT1	-0.135911
ENST00000515254	ENSG00000112983	-0.0650506	-0.380294	0.703731	0.999988	BRD8	-0.667798
ENST00000553022	ENSG00000139644	0.0668063	0.380265	0.703751	0.999988	TMBIM6	0.069679
ENST00000361778	ENSG00000165282	-0.0422121	-0.380265	0.703762	0.999988	PIGO	1.69921
ENST00000524238	ENSG00000147421	-0.0550314	-0.380236	0.703775	0.999988	HMBOX1	-1.34545
ENST00000487575	ENSG00000172785	-0.0528283	-0.380183	0.703814	0.999988	CBWD1	-2.06415
ENST00000620360	ENSG00000149577	-0.0389445	-0.380157	0.703834	0.999988	SIDT2	2.17995
ENST00000502416	ENSG00000177058	-0.0534233	-0.380148	0.703839	0.999988	SLC38A9	-1.92938
ENST00000549182	ENSG00000087502	0.0482357	0.380141	0.703848	0.999988	ERGIC2	-0.116656
ENST00000333681	ENSG00000171791	-0.0188831	-0.380139	0.703865	0.999988	BCL2	4.07444
ENST00000570514	ENSG00000126602	-0.0649206	-0.380115	0.703867	0.999988	TRAP1	-2.34083
ENST00000583371	ENSG00000006744	-0.0569309	-0.380083	0.703889	0.999988	ELAC2	-1.12078
ENST00000240922	ENSG00000121579	0.0202829	0.380034	0.703928	0.999988	NAA50	5.51653
ENST00000486294	ENSG00000224841	-0.0887173	-0.380022	0.703936	0.999988	RGL2	-2.32392
ENST00000323981	ENSG00000166012	0.0153678	0.379973	0.703969	0.999988	TAF1D	5.73813
ENST00000585395	ENSG00000130332	-0.0361683	-0.379955	0.703988	0.999988	LSM7	-0.0587458
ENST00000357654	ENSG00000012048	-0.0295772	-0.379908	0.70402	0.999988	BRCA1	3.56609
ENST00000379697	ENSG00000147010	-0.0215913	-0.379883	0.70404	0.999988	SH3KBP1	3.53232
ENST00000490015	ENSG00000107890	-0.0601149	-0.379888	0.704042	0.999988	ANKRD26	-2.38303
ENST00000476549	ENSG00000026950	-0.0265204	-0.379855	0.704061	0.999988	BTN3A1	3.72572
ENST00000423670	ENSG00000000457	0.0916558	0.379856	0.704065	0.999988	SCYL3	-2.60831
ENST00000375290	ENSG00000185920	0.0279351	0.37984	0.704069	0.999988	PTCH1	2.1639
ENST00000370765	ENSG00000151914	-0.0334519	-0.379827	0.704077	0.999988	DST	2.25444
ENST00000526539	ENSG00000139974	0.0473146	0.379817	0.704086	0.999988	SLC38A6	-1.43827
ENST00000374270	ENSG00000106868	0.030324	0.379822	0.704087	0.999988	SUSD1	5.38014
ENST00000537165	ENSG00000110906	-0.023364	-0.379815	0.704092	0.999988	KCTD10	1.86271
ENST00000581109	ENSG00000168461	0.0401053	0.37978	0.704117	0.999988	RAB31	-2.03567
ENST00000480432	ENSG00000049541	-0.0487824	-0.379765	0.704129	0.999988	RFC2	-2.86652
ENST00000358308	ENSG00000213390	-0.0617162	-0.379766	0.70413	0.999988	ARHGAP19	-1.18342
ENST00000473797	ENSG00000125772	-0.0414875	-0.379751	0.70414	0.999988	GPCPD1	-0.0228147
ENST00000374172	ENSG00000128805	-0.0406594	-0.379751	0.704141	0.999988	ARHGAP22	-2.99567
ENST00000477696	ENSG00000101017	-0.0551908	-0.379753	0.704142	0.999988	CD40	-2.19579
ENST00000393238	ENSG00000172765	-0.0136241	-0.3797	0.704174	0.999988	TMCC1	6.07027
ENST00000550007	ENSG00000058272	-0.0283496	-0.379685	0.704182	0.999988	PPP1R12A	2.53217
ENST00000257575	ENSG00000135119	0.0287288	0.379703	0.704189	0.999988	RNFT2	2.23078
ENST00000392090	ENSG00000071994	0.032299	0.379657	0.704207	0.999988	PDCD2	2.95392
ENST00000528679	ENSG00000150787	0.0432009	0.379625	0.704233	0.999988	PTS	-1.00088
ENST00000565504	ENSG00000167515	0.037879	0.379578	0.704265	0.999988	TRAPPC2L	0.782172
ENST00000563366	ENSG00000103353	-0.0700164	-0.379559	0.704281	0.999988	UBFD1	-1.92757
ENST00000606961	ENSG00000137288	0.0336974	0.37954	0.704304	0.999988	UQCC2	3.08022
ENST00000471589	ENSG00000116584	-0.0637439	-0.379514	0.70431	0.999988	ARHGEF2	-2.61723
ENST00000535087	ENSG00000137497	-0.0733756	-0.37947	0.704342	0.999988	NUMA1	-0.969003
ENST00000462993	ENSG00000086300	0.0407892	0.379445	0.704365	0.999988	SNX10	1.89003
ENST00000462073	ENSG00000099992	0.0265094	0.379381	0.704413	0.999988	TBC1D10A	2.62896
ENST00000532504	ENSG00000131626	0.0600449	0.379369	0.704417	0.999988	PPFIA1	-1.49281
ENST00000514704	ENSG00000164162	0.0464843	0.379365	0.704426	0.999988	ANAPC10	-2.34604
ENST00000453777	ENSG00000104974	0.0686078	0.379349	0.704442	0.999988	LILRA1	-3.26315
ENST00000487466	ENSG00000114857	0.0230236	0.379334	0.704443	0.999988	NKTR	5.17065
ENST00000433241	ENSG00000184182	-0.0681065	-0.37932	0.704453	0.999988	UBE2F	-1.65928
ENST00000370798	ENSG00000036549	-0.0387155	-0.379303	0.70447	0.999988	AC118549.1	-2.42392
ENST00000552365	ENSG00000139625	0.0619107	0.379279	0.70449	0.999988	MAP3K12	-1.59173
ENST00000462890	ENSG00000152404	-0.0513269	-0.379226	0.704537	0.999988	CWF19L2	-0.258573
ENST00000341776	ENSG00000008083	-0.0271708	-0.379201	0.704561	0.999988	JARID2	7.13532
ENST00000419642	ENSG00000163812	0.0428843	0.379172	0.704567	0.999988	ZDHHC3	-1.24604
ENST00000373677	ENSG00000204131	0.0200972	0.379151	0.704585	0.999988	NHSL2	5.1951
ENST00000505980	ENSG00000145687	-0.0487651	-0.379137	0.70459	0.999988	SSBP2	0.533115
ENST00000361368	ENSG00000198742	-0.0269556	-0.379138	0.704602	0.999988	SMURF1	5.33487
ENST00000537607	ENSG00000122966	0.0545116	0.379116	0.704615	0.999988	CIT	-1.84154
ENST00000505692	ENSG00000138686	0.0582441	0.379109	0.704623	0.999988	BBS7	-1.12924
ENST00000373656	ENSG00000171448	-0.0439909	-0.379116	0.704635	0.999988	ZBTB26	4.20385
ENST00000373654	ENSG00000171448	0.0439909	0.379116	0.704635	0.999988	ZBTB26	0.318551
ENST00000429494	ENSG00000213699	-0.0765426	-0.37909	0.704643	0.999988	SLC35F6	-2.24637
ENST00000526659	ENSG00000156587	0.0653072	0.379069	0.70465	0.999988	UBE2L6	-1.12247
ENST00000519985	ENSG00000145860	0.137681	0.379054	0.704654	0.999988	RNF145	-2.14685
ENST00000580237	ENSG00000166579	0.0330731	0.379026	0.704673	0.999988	NDEL1	1.55457
ENST00000579434	ENSG00000101751	-0.0516558	-0.379024	0.704675	0.999988	POLI	-2.94048
ENST00000438792	ENSG00000126777	0.0206337	0.37901	0.704684	0.999988	KTN1	5.33548
ENST00000347328	ENSG00000161813	0.0488606	0.37901	0.704686	0.999988	LARP4	0.248839
ENST00000396893	ENSG00000197808	0.0337021	0.378989	0.704704	0.999988	ZNF461	1.63597
ENST00000554217	ENSG00000119723	0.0540605	0.378965	0.704719	0.999988	COQ6	-0.924699
ENST00000547637	ENSG00000066117	0.043853	0.378958	0.704726	0.999988	SMARCD1	0.473876
ENST00000350842	ENSG00000196502	-0.0657242	-0.378929	0.704747	0.999988	SULT1A1	-3.1003
ENST00000508327	ENSG00000161904	0.0228117	0.378892	0.704775	0.999988	LEMD2	3.25373
ENST00000367052	ENSG00000203710	-0.132089	-0.378887	0.704778	0.999988	CR1	-3.34525
ENST00000549133	ENSG00000166986	0.0353853	0.378845	0.704806	0.999988	MARS	0.260931
ENST00000612227	ENSG00000274513	0.0562063	0.378844	0.704811	0.999988	LILRB2	-3.1706
ENST00000537098	ENSG00000153815	-0.0187649	-0.37884	0.704812	0.999988	CMIP	3.93127
ENST00000396774	ENSG00000047249	0.0491116	0.378812	0.704832	0.999988	ATP6V1H	-1.85433
ENST00000368576	ENSG00000153975	-0.028379	-0.37882	0.704839	0.999988	ZUP1	3.4206
ENST00000428462	ENSG00000100206	-0.043569	-0.378836	0.704843	0.999988	DMC1	0.624242
ENST00000616615	ENSG00000100206	0.043569	0.378836	0.704843	0.999988	DMC1	-2.01967
ENST00000632100	ENSG00000278458	-0.0731476	-0.378787	0.704853	0.999988	KANSL1	-2.29565
ENST00000599218	ENSG00000012211	-0.0475246	-0.378787	0.704857	0.999988	PRICKLE3	-2.96181
ENST00000597253	ENSG00000142002	-0.057977	-0.378756	0.704873	0.999988	DPP9	-1.60552
ENST00000449202	ENSG00000115295	-0.0391605	-0.378755	0.704876	0.999988	CLIP4	1.14027
ENST00000469225	ENSG00000116288	-0.0611443	-0.378736	0.70489	0.999988	PARK7	-1.82131
ENST00000548887	ENSG00000166987	-0.0454117	-0.378739	0.704891	0.999988	MBD6	-1.92701
ENST00000319942	ENSG00000137955	-0.0254122	-0.378715	0.704905	0.999988	RABGGTB	2.11202
ENST00000468399	ENSG00000162946	0.0459166	0.378708	0.704908	0.999988	DISC1	2.34065
ENST00000460680	ENSG00000163930	-0.0212727	-0.378709	0.704911	0.999988	BAP1	5.45955
ENST00000529662	ENSG00000137501	0.0518285	0.378678	0.70493	0.999988	SYTL2	0.307635
ENST00000397512	ENSG00000177042	0.0213184	0.378669	0.704945	0.999988	TMEM80	2.76415
ENST00000431677	ENSG00000196440	0.033932	0.378657	0.704951	0.999988	ARMCX4	1.08587
ENST00000611250	ENSG00000102221	0.0620427	0.37869	0.704952	0.999988	JADE3	1.11674
ENST00000614628	ENSG00000102221	-0.0620427	-0.37869	0.704952	0.999988	JADE3	-3.1427
ENST00000485245	ENSG00000075568	-0.0150504	-0.378657	0.704952	0.999988	TMEM131	3.48936
ENST00000469714	ENSG00000169891	0.0821017	0.378659	0.704955	0.999988	REPS2	1.0824
ENST00000495603	ENSG00000114650	0.0597157	0.378648	0.704955	0.999988	SCAP	1.14615
ENST00000330947	ENSG00000197147	0.112035	0.378647	0.704963	0.999988	LRRC8B	0.0450775
ENST00000460436	ENSG00000156709	0.030282	0.378647	0.704966	0.999988	AIFM1	1.9109
ENST00000427461	ENSG00000041802	0.0360918	0.378624	0.704977	0.999988	LSG1	-0.110255
ENST00000462783	ENSG00000143436	0.0411738	0.378606	0.70499	0.999988	MRPL9	0.00279157
ENST00000460357	ENSG00000204852	-0.0283158	-0.378571	0.70501	0.999988	TCTN1	2.05698
ENST00000555135	ENSG00000119640	0.0478609	0.378583	0.705011	0.999988	ACYP1	-0.781984
ENST00000474586	ENSG00000164548	0.0182192	0.378566	0.705017	0.999988	TRA2A	4.35612
ENST00000476846	ENSG00000128512	-0.0303387	-0.378555	0.705023	0.999988	DOCK4	3.88914
ENST00000558482	ENSG00000035664	-0.0448407	-0.378553	0.705027	0.999988	DAPK2	0.305778
ENST00000265637	ENSG00000110075	-0.0370847	-0.37854	0.705033	0.999988	PPP6R3	1.70006
ENST00000596362	ENSG00000160014	0.0549689	0.37853	0.705043	0.999988	CALM3	-2.40739
ENST00000515524	ENSG00000164346	-0.0706083	-0.378537	0.705045	0.999988	NSA2	-0.528414
ENST00000563920	ENSG00000129993	0.0601243	0.378528	0.705049	0.999988	CBFA2T3	-1.12325
ENST00000494810	ENSG00000170248	0.046022	0.378496	0.705066	0.999988	PDCD6IP	1.03571
ENST00000430495	ENSG00000162927	-0.0545903	-0.378504	0.705067	0.999988	PUS10	-1.949
ENST00000489798	ENSG00000196511	0.0560737	0.378489	0.705073	0.999988	TPK1	-2.46256
ENST00000557901	ENSG00000166710	-0.0994778	-0.378477	0.705082	0.999988	B2M	-0.00342997
ENST00000634870	ENSG00000224081	-0.0376317	-0.378497	0.705084	0.999988	SLC44A3-AS1	-2.43271
ENST00000481894	ENSG00000175984	0.0861025	0.378497	0.705084	0.999988	DENND2C	-1.71704
ENST00000517392	ENSG00000183137	-0.0522175	-0.378454	0.7051	0.999988	CEP57L1	-1.03758
ENST00000478048	ENSG00000196873	-0.0239122	-0.378451	0.705101	0.999988	CBWD3	3.65931
ENST00000362093	ENSG00000217555	-0.0444658	-0.378457	0.705101	0.999988	CKLF	-1.32894
ENST00000503515	ENSG00000157514	-0.0390826	-0.378431	0.70512	0.999988	TSC22D3	2.92739
ENST00000169551	ENSG00000075336	0.0298837	0.378429	0.705123	0.999988	TIMM21	1.6016
ENST00000514442	ENSG00000070814	0.0375393	0.378419	0.705123	0.999988	TCOF1	1.84921
ENST00000642584	ENSG00000147044	-0.0291601	-0.378401	0.705136	0.999988	CASK	2.30974
ENST00000493026	ENSG00000108671	0.0336047	0.3784	0.705139	0.999988	PSMD11	2.21305
ENST00000554875	ENSG00000186469	0.0257253	0.3784	0.705141	0.999988	GNG2	1.42108
ENST00000464812	ENSG00000015676	-0.0182788	-0.378364	0.705168	0.999988	NUDCD3	2.57034
ENST00000522344	ENSG00000113742	0.0341128	0.378359	0.705173	0.999988	CPEB4	1.37545
ENST00000586365	ENSG00000154832	0.0555942	0.378352	0.705174	0.999988	CXXC1	0.503491
ENST00000534045	ENSG00000154237	0.0606895	0.378339	0.705185	0.999988	LRRK1	-1.78971
ENST00000381298	ENSG00000134352	-0.022399	-0.378326	0.705195	0.999988	IL6ST	7.76891
ENST00000369502	ENSG00000163393	0.0130961	0.378346	0.705196	0.999988	SLC22A15	3.57504
ENST00000432460	ENSG00000115568	-0.0770185	-0.378325	0.7052	0.999988	ZNF142	-0.0701441
ENST00000229281	ENSG00000111678	-0.0310802	-0.378331	0.705201	0.999988	C12orf57	3.23511
ENST00000488268	ENSG00000121310	-0.0428121	-0.37825	0.705249	0.999988	ECHDC2	-0.844844
ENST00000280892	ENSG00000151247	-0.0304061	-0.378242	0.705257	0.999988	EIF4E	2.36638
ENST00000478603	ENSG00000148120	-0.0481084	-0.378236	0.705261	0.999988	C9orf3	-1.88559
ENST00000609821	ENSG00000124181	-0.0459745	-0.378233	0.705262	0.999988	PLCG1	-2.51707
ENST00000575547	ENSG00000181222	-0.0422811	-0.378229	0.705269	0.999988	POLR2A	-0.145381
ENST00000483859	ENSG00000112701	0.0236205	0.378222	0.705271	0.999988	SENP6	3.12581
ENST00000491617	ENSG00000114744	0.0378184	0.378173	0.705312	0.999988	COMMD2	-0.231798
ENST00000593341	ENSG00000167232	0.0719512	0.378162	0.705318	0.999988	ZNF91	-2.84064
ENST00000585491	ENSG00000159882	-0.0347801	-0.378168	0.705319	0.999988	ZNF230	1.03895
ENST00000642739	ENSG00000156313	0.0574021	0.378068	0.705384	0.999988	RPGR	-0.818282
ENST00000619128	ENSG00000173692	-0.0565456	-0.378068	0.705386	0.999988	PSMD1	0.895113
ENST00000405489	ENSG00000138085	-0.0303348	-0.378071	0.705387	0.999988	ATRAID	3.17788
ENST00000374861	ENSG00000136870	0.0544896	0.378052	0.705409	0.999988	ZNF189	3.53301
ENST00000374688	ENSG00000095209	-0.0404077	-0.377987	0.705454	0.999988	TMEM38B	-0.400012
ENST00000623389	ENSG00000279643	0.0495144	0.377982	0.705455	0.999988	TAMM41	-2.12113
ENST00000473552	ENSG00000130826	-0.0509674	-0.377976	0.705457	0.999988	DKC1	-1.5
ENST00000518293	ENSG00000070756	0.0942699	0.377922	0.705492	0.999988	PABPC1	-2.52957
ENST00000484078	ENSG00000102710	0.0390857	0.37792	0.705494	0.999988	SUPT20H	2.11981
ENST00000534574	ENSG00000110324	0.045556	0.377907	0.705506	0.999988	IL10RA	-3.10884
ENST00000463378	ENSG00000162521	0.0590294	0.377904	0.705507	0.999988	RBBP4	-1.4166
ENST00000591773	ENSG00000171302	0.0673911	0.377885	0.705522	0.999988	CANT1	-2.46675
ENST00000461641	ENSG00000124181	-0.0299528	-0.377839	0.705555	0.999988	PLCG1	1.28798
ENST00000428921	ENSG00000123200	0.0210672	0.377829	0.705571	0.999988	ZC3H13	1.91104
ENST00000531244	ENSG00000110075	0.0453151	0.377813	0.705573	0.999988	PPP6R3	0.959273
ENST00000569129	ENSG00000110090	-0.0549303	-0.377817	0.705578	0.999988	CPT1A	-2.32818
ENST00000457653	ENSG00000161912	-0.0175559	-0.377758	0.705632	0.999988	ADCY10P1	2.72417
ENST00000393793	ENSG00000130810	0.0637937	0.377716	0.705652	0.999988	PPAN	-1.59272
ENST00000495237	ENSG00000121671	0.066655	0.37768	0.705678	0.999988	CRY2	1.54722
ENST00000486672	ENSG00000123607	0.028794	0.377677	0.705679	0.999988	TTC21B	0.738615
ENST00000562641	ENSG00000090238	0.0824686	0.377672	0.70568	0.999988	YPEL3	-1.64174
ENST00000608287	ENSG00000198964	-0.0498534	-0.377662	0.705688	0.999988	SGMS1	-0.572508
ENST00000615529	ENSG00000274513	0.0590486	0.377657	0.705693	0.999988	LILRB2	-0.819183
ENST00000493474	ENSG00000168297	0.0570833	0.377639	0.705707	0.999988	PXK	-2.63543
ENST00000636722	ENSG00000149084	-0.0418912	-0.377607	0.705729	0.999988	HSD17B12	-2.29673
ENST00000631437	ENSG00000276907	0.0558088	0.377572	0.705753	0.999988	ARHGAP27	1.57898
ENST00000418431	ENSG00000172113	-0.0501236	-0.377572	0.705755	0.999988	NME6	-2.88493
ENST00000555036	ENSG00000170348	0.0810175	0.377558	0.705769	0.999988	TMED10	-1.41898
ENST00000511438	ENSG00000114656	0.0395249	0.377554	0.705772	0.999988	KIAA1257	-0.305118
ENST00000491748	ENSG00000127483	0.0390509	0.377524	0.70579	0.999988	HP1BP3	1.38699
ENST00000313367	ENSG00000070882	0.0250674	0.377512	0.705799	0.999988	OSBPL3	5.24325
ENST00000646709	ENSG00000136104	-0.0139613	-0.3775	0.705805	0.999988	RNASEH2B	4.71286
ENST00000504260	ENSG00000121073	0.0401135	0.377501	0.705806	0.999988	SLC35B1	0.905113
ENST00000392002	ENSG00000142046	-0.0406958	-0.37748	0.705823	0.999988	TMEM91	1.2192
ENST00000548390	ENSG00000050426	0.0317178	0.377475	0.705824	0.999988	LETMD1	1.78335
ENST00000513298	ENSG00000113649	0.0533969	0.377475	0.705826	0.999988	TCERG1	0.100944
ENST00000508243	ENSG00000164124	-0.050815	-0.377469	0.705833	0.999988	TMEM144	-1.80715
ENST00000484480	ENSG00000173418	-0.0472955	-0.377468	0.705835	0.999988	NAA20	0.679168
ENST00000645141	ENSG00000171453	0.0520873	0.377461	0.705837	0.999988	POLR1C	-3.1897
ENST00000435861	ENSG00000091073	0.0484012	0.377452	0.705843	0.999988	DTX2	-1.72728
ENST00000381573	ENSG00000120217	-0.0576155	-0.377456	0.705851	0.999988	CD274	-1.47161
ENST00000541996	ENSG00000198492	-0.11203	-0.377448	0.705852	0.999988	YTHDF2	-1.67972
ENST00000578849	ENSG00000108961	0.0558297	0.377404	0.705887	0.999988	RANGRF	-2.6764
ENST00000370857	ENSG00000076770	0.017685	0.37739	0.70589	0.999988	MBNL3	8.25573
ENST00000576496	ENSG00000170291	-0.0709441	-0.377393	0.705893	0.999988	ELP5	-2.96831
ENST00000482887	ENSG00000135945	-0.0671044	-0.377369	0.705904	0.999988	REV1	-2.00132
ENST00000566513	ENSG00000153815	0.0384607	0.377365	0.705908	0.999988	CMIP	-2.16003
ENST00000399799	ENSG00000067900	-0.00880115	-0.377363	0.705913	0.999988	ROCK1	6.6471
ENST00000502987	ENSG00000145335	0.133778	0.377334	0.705932	0.999988	SNCA	-0.929383
ENST00000311268	ENSG00000250510	-0.0568006	-0.377338	0.705936	0.999988	GPR162	0.181503
ENST00000475670	ENSG00000116977	-0.0499444	-0.377296	0.705958	0.999988	LGALS8	1.05464
ENST00000404944	ENSG00000127946	0.0660218	0.37732	0.705958	0.999988	HIP1	-1.75482
ENST00000514688	ENSG00000164265	-0.0229638	-0.377317	0.70596	0.999988	SCGB3A2	1.22891
ENST00000261601	ENSG00000101557	-0.0274564	-0.377302	0.705966	0.999988	USP14	4.56545
ENST00000433020	ENSG00000205746	-0.0490536	-0.377199	0.706039	0.999988	AC126755.1	-2.97489
ENST00000258761	ENSG00000136261	-0.0340683	-0.377189	0.70604	0.999988	BZW2	3.26356
ENST00000293379	ENSG00000161638	-0.0128716	-0.377157	0.706063	0.999988	ITGA5	7.10277
ENST00000646044	ENSG00000187554	-0.0368118	-0.37708	0.706124	0.999988	TLR5	3.60254
ENST00000474683	ENSG00000130772	0.054926	0.377083	0.706125	0.999988	MED18	-1.79013
ENST00000589589	ENSG00000126249	0.0566657	0.377075	0.70614	0.999988	PDCD2L	-2.63905
ENST00000564153	ENSG00000092531	0.0453392	0.377043	0.706146	0.999988	SNAP23	-0.47058
ENST00000372321	ENSG00000188199	0.0686478	0.377044	0.706175	0.999988	NUTM2B	-2.75912
ENST00000429828	ENSG00000188199	-0.0686478	-0.377044	0.706175	0.999988	NUTM2B	-1.41465
ENST00000451060	ENSG00000100227	0.0485343	0.376952	0.706219	0.999988	POLDIP3	0.224741
ENST00000472127	ENSG00000114857	-0.0372724	-0.376942	0.70622	0.999988	NKTR	2.77937
ENST00000316707	ENSG00000163629	-0.07798	-0.37695	0.706222	0.999988	PTPN13	-2.45504
ENST00000409083	ENSG00000181350	-0.0453053	-0.376912	0.706261	0.999988	LRRC75A	1.83072
ENST00000348039	ENSG00000021762	-0.0589344	-0.37682	0.706313	0.999988	OSBPL5	-2.89777
ENST00000203001	ENSG00000089195	0.029552	0.376813	0.706329	0.999988	TRMT6	3.06813
ENST00000460049	ENSG00000213983	-0.0443621	-0.37678	0.706341	0.999988	AP1G2	-2.96801
ENST00000439527	ENSG00000126261	-0.0203831	-0.37678	0.706344	0.999988	UBA2	5.37647
ENST00000491381	ENSG00000124104	-0.0545551	-0.376779	0.706351	0.999988	SNX21	-2.74718
ENST00000243806	ENSG00000124019	-0.061888	-0.376764	0.706371	0.999988	FAM124B	-0.0993247
ENST00000483410	ENSG00000124508	-0.0463216	-0.376706	0.7064	0.999988	BTN2A2	0.355089
ENST00000319194	ENSG00000166938	-0.0330458	-0.376704	0.7064	0.999988	DIS3L	3.52411
ENST00000409612	ENSG00000115762	-0.0315169	-0.376705	0.706401	0.999988	PLEKHB2	2.27799
ENST00000503873	ENSG00000112855	-0.0689137	-0.376687	0.70641	0.999988	HARS2	-2.51773
ENST00000330843	ENSG00000156675	0.0170668	0.376695	0.706414	0.999988	RAB11FIP1	6.26707
ENST00000330735	ENSG00000102054	0.0598378	0.376676	0.706422	0.999988	RBBP7	0.465254
ENST00000578090	ENSG00000108578	0.0340129	0.376595	0.706483	0.999988	BLMH	-2.94934
ENST00000597136	ENSG00000130726	0.0599117	0.376585	0.706487	0.999988	TRIM28	-1.14791
ENST00000520961	ENSG00000183808	-0.0360848	-0.37659	0.706488	0.999988	RBM12B	1.64497
ENST00000480155	ENSG00000108061	-0.0401186	-0.376573	0.7065	0.999988	SHOC2	1.65282
ENST00000524928	ENSG00000165915	0.0650886	0.376551	0.706521	0.999988	SLC39A13	-0.825556
ENST00000561187	ENSG00000131876	0.0424911	0.376483	0.706564	0.999988	SNRPA1	0.13544
ENST00000431628	ENSG00000183527	0.0565788	0.376465	0.706585	0.999988	PSMG1	-2.56405
ENST00000537581	ENSG00000181924	0.040417	0.376456	0.706591	0.999988	COA4	-0.235942
ENST00000537380	ENSG00000179583	-0.0555119	-0.376425	0.706605	0.999988	CIITA	-3.22305
ENST00000557867	ENSG00000035664	-0.045545	-0.376408	0.70662	0.999988	DAPK2	0.305324
ENST00000479374	ENSG00000198700	0.037035	0.376411	0.706628	0.999988	IPO9	-0.206652
ENST00000503506	ENSG00000198431	0.0301141	0.376393	0.706628	0.999988	TXNRD1	4.87351
ENST00000454625	ENSG00000234493	-0.058059	-0.376429	0.706632	0.999988	RHOXF1P1	-2.27915
ENST00000649154	ENSG00000234493	0.058059	0.376429	0.706632	0.999988	RHOXF1P1	-0.659174
ENST00000491669	ENSG00000228964	0.0858417	0.376392	0.706633	0.999988	HLA-B	1.99923
ENST00000478972	ENSG00000143437	0.0511946	0.376391	0.706633	0.999988	ARNT	0.35679
ENST00000484203	ENSG00000132300	-0.0181196	-0.376345	0.706664	0.999988	PTCD3	3.33272
ENST00000376911	ENSG00000135046	-0.0208842	-0.376334	0.706677	0.999988	ANXA1	4.89374
ENST00000526770	ENSG00000167792	-0.0331615	-0.376327	0.706678	0.999988	NDUFV1	1.73109
ENST00000553175	ENSG00000050426	-0.0510192	-0.376315	0.706686	0.999988	LETMD1	-2.90396
ENST00000438274	ENSG00000126581	-0.0759494	-0.376301	0.706698	0.999988	BECN1	-0.923164
ENST00000568416	ENSG00000162032	0.071514	0.376274	0.706722	0.999988	SPSB3	0.34644
ENST00000495755	ENSG00000223501	-0.0844195	-0.376251	0.70674	0.999988	VPS52	-1.65458
ENST00000509849	ENSG00000197603	-0.106508	-0.376234	0.706753	0.999988	CPLANE1	-1.62164
ENST00000630761	ENSG00000281289	0.0692966	0.376258	0.706759	0.999988	LSS	-2.80964
ENST00000625576	ENSG00000281289	-0.0692966	-0.376258	0.706759	0.999988	LSS	-3.01962
ENST00000489532	ENSG00000129562	0.0410612	0.376241	0.70676	0.999988	DAD1	-2.42931
ENST00000560377	ENSG00000140368	-0.0253735	-0.376214	0.706762	0.999988	PSTPIP1	3.57361
ENST00000432252	ENSG00000225748	-0.0885763	-0.376174	0.706805	0.999988	PRRC2A	-1.48175
ENST00000576917	ENSG00000184009	-0.027067	-0.37615	0.70681	0.999988	ACTG1	3.21712
ENST00000513609	ENSG00000182578	-0.0791893	-0.376088	0.70686	0.999988	CSF1R	-2.33398
ENST00000513952	ENSG00000127419	0.0533916	0.376083	0.706861	0.999988	TMEM175	-2.94526
ENST00000611582	ENSG00000135931	0.0631097	0.37611	0.706868	0.999988	ARMC9	-2.81854
ENST00000614261	ENSG00000135931	-0.0631097	-0.37611	0.706868	0.999988	ARMC9	-0.89899
ENST00000567901	ENSG00000161999	-0.0526643	-0.376071	0.706872	0.999988	JMJD8	-2.92111
ENST00000488921	ENSG00000090054	-0.0412135	-0.376067	0.706873	0.999988	SPTLC1	0.865687
ENST00000524082	ENSG00000113643	-0.0296975	-0.376063	0.70688	0.999988	RARS	1.40785
ENST00000589301	ENSG00000161533	-0.081948	-0.376052	0.706885	0.999988	ACOX1	-1.79193
ENST00000389857	ENSG00000015133	0.0105369	0.376042	0.706891	0.999988	CCDC88C	6.65188
ENST00000485180	ENSG00000124486	0.0417171	0.376042	0.706894	0.999988	USP9X	-0.457995
ENST00000597263	ENSG00000126934	0.0640668	0.376037	0.706897	0.999988	MAP2K2	-2.51182
ENST00000608566	ENSG00000094975	0.037856	0.376016	0.706912	0.999988	SUCO	1.64453
ENST00000472799	ENSG00000100014	0.0835464	0.376011	0.706918	0.999988	SPECC1L	-1.17742
ENST00000642517	ENSG00000169814	0.0643953	0.376002	0.706923	0.999988	BTD	-1.30449
ENST00000522552	ENSG00000113558	0.0252756	0.375997	0.706925	0.999988	SKP1	3.36404
ENST00000533061	ENSG00000128284	0.0313201	0.375984	0.706933	0.999988	APOL3	2.376
ENST00000556492	ENSG00000139977	0.0289289	0.375993	0.706944	0.999988	NAA30	4.28967
ENST00000483534	ENSG00000244687	0.0499273	0.375959	0.706952	0.999988	UBE2V1	-2.10472
ENST00000481976	ENSG00000143643	-0.0301406	-0.375925	0.706981	0.999988	TTC13	1.77346
ENST00000585423	ENSG00000104886	0.0573253	0.375924	0.706985	0.999988	PLEKHJ1	-2.50024
ENST00000492819	ENSG00000160799	-0.043408	-0.37585	0.707038	0.999988	CCDC12	0.19901
ENST00000486941	ENSG00000060688	0.0324719	0.375791	0.707084	0.999988	SNRNP40	-0.417656
ENST00000506437	ENSG00000005884	-0.0393191	-0.37578	0.707094	0.999988	ITGA3	0.460228
ENST00000366185	ENSG00000232593	0.0145607	0.37577	0.707105	0.999988	KANTR	2.18701
ENST00000237596	ENSG00000118762	0.0252861	0.375749	0.707117	0.999988	PKD2	4.08143
ENST00000311713	ENSG00000133316	0.0500191	0.375721	0.707131	0.999988	WDR74	-2.55051
ENST00000549139	ENSG00000131165	-0.0582315	-0.375672	0.70717	0.999988	CHMP1A	-2.05455
ENST00000392321	ENSG00000196458	-0.0191898	-0.37567	0.707173	0.999988	ZNF605	3.71221
ENST00000456084	ENSG00000159082	-0.0853784	-0.375661	0.707177	0.999988	SYNJ1	-0.86386
ENST00000467644	ENSG00000187118	0.0281829	0.37566	0.707178	0.999988	CMC1	0.218126
ENST00000462389	ENSG00000101464	-0.0489838	-0.375649	0.707191	0.999988	PIGU	-1.35698
ENST00000318348	ENSG00000139433	0.0306695	0.375656	0.707195	0.999988	GLTP	5.66567
ENST00000458355	ENSG00000128699	-0.0387217	-0.375576	0.707241	0.999988	ORMDL1	1.59986
ENST00000485936	ENSG00000197586	0.0299053	0.37557	0.707242	0.999988	ENTPD6	2.86549
ENST00000481126	ENSG00000114796	0.0411708	0.375554	0.707255	0.999988	KLHL24	-0.83491
ENST00000435030	ENSG00000168280	-0.0542057	-0.375538	0.707294	0.999988	KIF5C	3.2477
ENST00000482151	ENSG00000168280	0.0542057	0.375538	0.707294	0.999988	KIF5C	-0.878111
ENST00000371554	ENSG00000096384	0.036047	0.37552	0.707296	0.999988	HSP90AB1	2.06209
ENST00000531819	ENSG00000117859	0.0297375	0.375471	0.707314	0.999988	OSBPL9	2.81772
ENST00000521037	ENSG00000132549	-0.0573438	-0.37546	0.707325	0.999988	VPS13B	-1.07052
ENST00000307738	ENSG00000171503	-0.0281855	-0.375451	0.707336	0.999988	ETFDH	2.01126
ENST00000475656	ENSG00000163322	0.0317225	0.375447	0.707339	0.999988	ABRAXAS1	1.61271
ENST00000547825	ENSG00000050405	0.0408204	0.37541	0.707369	0.999988	LIMA1	1.51507
ENST00000458487	ENSG00000135587	0.0308488	0.37542	0.707371	0.999988	SMPD2	0.0957879
ENST00000559237	ENSG00000137871	0.050944	0.375387	0.707379	0.999988	ZNF280D	-1.27142
ENST00000308677	ENSG00000072062	0.0296863	0.375366	0.707398	0.999988	PRKACA	2.27947
ENST00000484541	ENSG00000188690	0.0550696	0.375357	0.7074	0.999988	UROS	-2.39895
ENST00000555959	ENSG00000155465	0.093805	0.375328	0.70742	0.999988	SLC7A7	-1.66605
ENST00000455901	ENSG00000234514	0.0731568	0.375328	0.707421	0.999988	LST1	-1.74917
ENST00000588523	ENSG00000132017	-0.0384009	-0.375332	0.707425	0.999988	DCAF15	-0.809193
ENST00000572680	ENSG00000215041	0.0713202	0.375324	0.707425	0.999988	NEURL4	-1.98742
ENST00000531525	ENSG00000149311	-0.0245031	-0.375307	0.707435	0.999988	ATM	4.48061
ENST00000610919	ENSG00000077684	-0.0658225	-0.375284	0.707456	0.999988	JADE1	1.81283
ENST00000242872	ENSG00000123219	-0.0499521	-0.375275	0.707462	0.999988	CENPK	-0.790168
ENST00000542421	ENSG00000198538	0.0564313	0.375279	0.707463	0.999988	ZNF28	-2.30104
ENST00000556702	ENSG00000125952	0.0314102	0.375258	0.707473	0.999988	MAX	2.4617
ENST00000517671	ENSG00000181163	-0.018019	-0.375235	0.707492	0.999988	NPM1	6.72798
ENST00000526350	ENSG00000167325	0.0495989	0.375189	0.707527	0.999988	RRM1	-1.70915
ENST00000559782	ENSG00000103642	0.0404635	0.375186	0.707539	0.999988	LACTB	-1.03611
ENST00000216832	ENSG00000100941	0.0204332	0.37513	0.707577	0.999988	PNN	6.60004
ENST00000465739	ENSG00000118855	0.102419	0.375107	0.707585	0.999988	MFSD1	-1.66849
ENST00000611080	ENSG00000147677	0.0118713	0.375109	0.707586	0.999988	EIF3H	6.65467
ENST00000523418	ENSG00000172748	-0.049408	-0.375105	0.707592	0.999988	ZNF596	-0.874739
ENST00000543157	ENSG00000064490	0.0702144	0.375092	0.707599	0.999988	RFXANK	-0.962606
ENST00000505852	ENSG00000169020	-0.0423733	-0.375097	0.707605	0.999988	ATP5ME	-1.91074
ENST00000325844	ENSG00000181991	-0.0199874	-0.375078	0.707611	0.999988	MRPS11	2.73265
ENST00000631028	ENSG00000276879	-0.0644885	-0.375048	0.707642	0.999988	IFI27L2	-0.963081
ENST00000529576	ENSG00000104529	0.0866067	0.375039	0.707645	0.999988	EEF1D	-2.70811
ENST00000345721	ENSG00000145730	-0.0563463	-0.375015	0.707653	0.999988	PAM	-1.23456
ENST00000586299	ENSG00000108669	-0.0131853	-0.375012	0.707657	0.999988	CYTH1	6.72784
ENST00000548098	ENSG00000087502	-0.0538397	-0.375013	0.707659	0.999988	ERGIC2	-1.88406
ENST00000301280	ENSG00000167670	-0.0273873	-0.375031	0.70766	0.999988	CHAF1A	2.95734
ENST00000646771	ENSG00000102974	-0.069012	-0.375006	0.707661	0.999988	CTCF	-2.41389
ENST00000483340	ENSG00000054523	-0.0596523	-0.374988	0.707675	0.999988	KIF1B	-1.87501
ENST00000527820	ENSG00000158555	0.0465084	0.374963	0.707693	0.999988	GDPD5	-2.62017
ENST00000484717	ENSG00000136059	-0.0525577	-0.37497	0.707694	0.999988	VILL	0.48793
ENST00000541169	ENSG00000139719	-0.0613556	-0.37496	0.707698	0.999988	VPS33A	-2.77354
ENST00000463959	ENSG00000116984	-0.0195104	-0.374929	0.707727	0.999988	MTR	4.87908
ENST00000521301	ENSG00000158941	-0.0607901	-0.374914	0.70773	0.999988	CCAR2	0.301339
ENST00000461824	ENSG00000106069	0.0430596	0.374907	0.707736	0.999988	CHN2	-0.823159
ENST00000591673	ENSG00000102858	0.0634523	0.374882	0.707753	0.999988	MGRN1	-2.57741
ENST00000533979	ENSG00000149311	0.0572186	0.374867	0.707762	0.999988	ATM	0.760426
ENST00000378016	ENSG00000197558	-0.0501194	-0.37489	0.707764	0.999988	SSPO	-1.62561
ENST00000643140	ENSG00000011198	-0.0695897	-0.374807	0.707809	0.999988	ABHD5	-3.19865
ENST00000510164	ENSG00000122203	0.0803139	0.374794	0.70782	0.999988	KIAA1191	-2.52053
ENST00000257931	ENSG00000135473	0.0639	0.374762	0.707841	0.999988	PAN2	-1.02773
ENST00000506065	ENSG00000138738	-0.0400727	-0.374762	0.707847	0.999988	PRDM5	-1.37547
ENST00000569248	ENSG00000103266	0.0445513	0.374762	0.707848	0.999988	STUB1	1.34563
ENST00000462002	ENSG00000132676	0.0588589	0.374733	0.707864	0.999988	DAP3	-0.309644
ENST00000565945	ENSG00000176476	-0.0389502	-0.374743	0.707865	0.999988	SGF29	-2.67544
ENST00000526277	ENSG00000149187	0.0407564	0.37473	0.707866	0.999988	CELF1	-2.68776
ENST00000483635	ENSG00000143353	0.0515024	0.374712	0.70788	0.999988	LYPLAL1	-0.15715
ENST00000320574	ENSG00000177084	0.0153081	0.374701	0.707888	0.999988	POLE	4.87512
ENST00000633080	ENSG00000147251	-0.0205874	-0.374721	0.70789	0.999988	DOCK11	6.66211
ENST00000559162	ENSG00000157823	0.0442524	0.374692	0.707894	0.999988	AP3S2	-1.14818
ENST00000558585	ENSG00000137807	-0.0525562	-0.37467	0.707919	0.999988	KIF23	-2.68896
ENST00000620082	ENSG00000277060	-0.0703994	-0.374696	0.70792	0.999988	NLRP2	-3.04047
ENST00000621165	ENSG00000277060	0.0703994	0.374696	0.70792	0.999988	NLRP2	-2.42518
ENST00000512587	ENSG00000116747	0.0597557	0.374661	0.70792	0.999988	TROVE2	0.503214
ENST00000497873	ENSG00000159086	0.0258417	0.374658	0.707923	0.999988	PAXBP1	2.95448
ENST00000465581	ENSG00000051382	-0.05144	-0.374651	0.707926	0.999988	PIK3CB	-1.33754
ENST00000506826	ENSG00000164168	0.0504156	0.374647	0.70794	0.999988	TMEM184C	-0.0807257
ENST00000529480	ENSG00000156599	-0.0225598	-0.374638	0.707941	0.999988	ZDHHC5	2.65013
ENST00000559042	ENSG00000100911	-0.0681562	-0.37461	0.707955	0.999988	PSME2	-0.579634
ENST00000512273	ENSG00000169045	0.0256334	0.374577	0.707977	0.999988	HNRNPH1	3.28531
ENST00000468123	ENSG00000082146	0.101372	0.374564	0.707992	0.999988	STRADB	-0.119038
ENST00000519638	ENSG00000147475	0.0222869	0.374547	0.708004	0.999988	ERLIN2	4.45074
ENST00000522994	ENSG00000134516	-0.0408017	-0.374527	0.708016	0.999988	DOCK2	2.68898
ENST00000461916	ENSG00000144029	0.0257057	0.374532	0.708019	0.999988	MRPS5	1.41698
ENST00000642479	ENSG00000143376	0.0606365	0.37451	0.70803	0.999988	SNX27	-2.62006
ENST00000371459	ENSG00000196284	0.0659803	0.374533	0.70803	0.999988	SUPT3H	-0.449938
ENST00000491769	ENSG00000163359	0.0278329	0.374461	0.70807	0.999988	COL6A3	1.65163
ENST00000558711	ENSG00000248905	-0.0671865	-0.374453	0.708077	0.999988	FMN1	-1.892
ENST00000256678	ENSG00000134283	-0.0368577	-0.374445	0.708077	0.999988	PPHLN1	1.90031
ENST00000465011	ENSG00000182504	0.0537208	0.374426	0.708101	0.999988	CEP97	-0.820055
ENST00000578223	ENSG00000179094	-0.058928	-0.374388	0.708129	0.999988	PER1	-2.06524
ENST00000502322	ENSG00000164211	-0.0406076	-0.374343	0.708161	0.999988	STARD4	1.128
ENST00000528104	ENSG00000121691	0.0550048	0.374335	0.708164	0.999988	CAT	3.52797
ENST00000248420	ENSG00000105298	0.0488935	0.374309	0.708184	0.999988	CACTIN	-2.41614
ENST00000371337	ENSG00000116209	0.0314287	0.374294	0.708193	0.999988	TMEM59	4.01024
ENST00000514178	ENSG00000164219	-0.0284376	-0.374302	0.708193	0.999988	PGGT1B	1.45198
ENST00000641654	ENSG00000061987	-0.044985	-0.374285	0.708197	0.999988	MON2	1.22257
ENST00000490359	ENSG00000077454	-0.0721876	-0.374277	0.708205	0.999988	LRCH4	-2.17924
ENST00000603544	ENSG00000100890	0.0488934	0.37426	0.708219	0.999988	KIAA0391	-2.1693
ENST00000555704	ENSG00000197776	-0.0463667	-0.374278	0.70822	0.999988	KLHDC1	-1.87545
ENST00000478977	ENSG00000130305	0.061671	0.37426	0.708222	0.999988	NSUN5	-0.548193
ENST00000430598	ENSG00000180229	0.0325327	0.374239	0.708233	0.999988	HERC2P3	1.92027
ENST00000357234	ENSG00000128604	0.0721469	0.374229	0.70824	0.999988	IRF5	-2.71603
ENST00000524392	ENSG00000133794	0.0667844	0.374224	0.708242	0.999988	ARNTL	-0.0455198
ENST00000529626	ENSG00000042429	0.0341879	0.374196	0.708262	0.999988	MED17	1.49624
ENST00000443658	ENSG00000244627	-0.0205221	-0.374196	0.708267	0.999988	TPTEP2	1.12144
ENST00000562722	ENSG00000189091	-0.0311062	-0.374183	0.708273	0.999988	SF3B3	0.615088
ENST00000518072	ENSG00000047249	-0.0467131	-0.374182	0.708273	0.999988	ATP6V1H	-2.52385
ENST00000394903	ENSG00000148719	0.0309287	0.374191	0.708273	0.999988	DNAJB12	4.50036
ENST00000257818	ENSG00000135363	-0.0456508	-0.374195	0.708276	0.999988	LMO2	-0.718767
ENST00000394466	ENSG00000113580	-0.0335606	-0.374166	0.708286	0.999988	NR3C1	2.88306
ENST00000530476	ENSG00000142512	0.112604	0.374163	0.70829	0.999988	SIGLEC10	-1.68913
ENST00000445245	ENSG00000185658	0.046304	0.374159	0.708292	0.999988	BRWD1	-1.47561
ENST00000493260	ENSG00000105443	0.0237049	0.374118	0.708323	0.999988	CYTH2	3.39699
ENST00000376113	ENSG00000136717	-0.0736853	-0.374119	0.708324	0.999988	BIN1	-3.3434
ENST00000632013	ENSG00000274684	0.0370551	0.374066	0.708361	0.999988	NMRAL1	1.46935
ENST00000325686	ENSG00000179630	-0.0875468	-0.374068	0.708376	0.999988	LACC1	-0.154218
ENST00000298223	ENSG00000165457	-0.0659393	-0.374073	0.708383	0.999988	FOLR2	-0.190291
ENST00000454954	ENSG00000165457	0.0659393	0.374073	0.708383	0.999988	FOLR2	-2.91166
ENST00000434602	ENSG00000048405	-0.0635208	-0.374024	0.708396	0.999988	ZNF800	-0.138145
ENST00000513603	ENSG00000145723	0.05196	0.374008	0.708412	0.999988	GIN1	0.0395053
ENST00000643051	ENSG00000125257	0.0747542	0.373961	0.708438	0.999988	ABCC4	-0.0329542
ENST00000407906	ENSG00000003147	0.0486579	0.373948	0.708453	0.999988	ICA1	-2.43825
ENST00000530982	ENSG00000028277	-0.0394515	-0.373938	0.708457	0.999988	POU2F2	-0.702447
ENST00000491888	ENSG00000054282	-0.0496044	-0.373909	0.70848	0.999988	SDCCAG8	-2.30299
ENST00000357409	ENSG00000197969	-0.0501631	-0.373881	0.708498	0.999988	VPS13A	-0.166911
ENST00000398603	ENSG00000084207	0.0601823	0.373889	0.708503	0.999988	GSTP1	-2.25141
ENST00000604423	ENSG00000266028	-0.0263529	-0.373848	0.708523	0.999988	SRGAP2	2.44797
ENST00000401395	ENSG00000197077	-0.0451304	-0.373868	0.708525	0.999988	KIAA1671	1.68436
ENST00000477043	ENSG00000108021	0.0492048	0.373806	0.708554	0.999988	FAM208B	0.445896
ENST00000482672	ENSG00000143222	-0.037246	-0.37381	0.708557	0.999988	UFC1	-2.45947
ENST00000369763	ENSG00000121931	0.0224369	0.373804	0.708572	0.999988	LRIF1	5.00152
ENST00000560457	ENSG00000100897	-0.0874016	-0.373759	0.708588	0.999988	DCAF11	-2.32775
ENST00000591510	ENSG00000130175	-0.0739484	-0.373744	0.708599	0.999988	PRKCSH	-2.60627
ENST00000473164	ENSG00000213753	-0.0536231	-0.373737	0.708613	0.999988	CENPBD1P1	-2.33745
ENST00000443204	ENSG00000164068	0.0628593	0.373697	0.708637	0.999988	RNF123	-2.56893
ENST00000568782	ENSG00000159459	-0.036529	-0.373684	0.708648	0.999988	UBR1	-0.748235
ENST00000609263	ENSG00000143198	-0.0297767	-0.373654	0.708667	0.999988	MGST3	2.12127
ENST00000567554	ENSG00000153048	0.0607515	0.373631	0.708685	0.999988	CARHSP1	-2.88294
ENST00000569301	ENSG00000230989	0.023554	0.373631	0.708696	0.999988	HSBP1	2.61096
ENST00000372244	ENSG00000126106	-0.0485226	-0.373621	0.708699	0.999988	TMEM53	-2.73175
ENST00000459883	ENSG00000163904	-0.0395122	-0.37361	0.7087	0.999988	SENP2	0.2722
ENST00000543220	ENSG00000072518	0.0364433	0.373608	0.708701	0.999988	MARK2	2.48083
ENST00000424298	ENSG00000136715	0.100091	0.373608	0.708707	0.999988	SAP130	-2.44409
ENST00000478946	ENSG00000124356	0.0430813	0.373598	0.70871	0.999988	STAMBP	1.30327
ENST00000375954	ENSG00000134899	-0.0260155	-0.373597	0.708713	0.999988	ERCC5	3.7442
ENST00000494380	ENSG00000197008	-0.0784231	-0.373588	0.70872	0.999988	ZNF138	-1.67691
ENST00000455208	ENSG00000164031	-0.0365213	-0.373583	0.708723	0.999988	DNAJB14	1.54859
ENST00000380353	ENSG00000134014	0.0684952	0.37357	0.708728	0.999988	ELP3	-2.79791
ENST00000639649	ENSG00000112425	0.049709	0.373533	0.708758	0.999988	EPM2A	-1.98847
ENST00000372989	ENSG00000102362	-0.0441963	-0.373545	0.708759	0.999988	SYTL4	1.57696
ENST00000525684	ENSG00000110696	0.0374869	0.373513	0.708774	0.999988	C11orf58	-1.5423
ENST00000486152	ENSG00000181722	-0.0375647	-0.373499	0.708781	0.999988	ZBTB20	-1.09002
ENST00000584866	ENSG00000166579	-0.0538198	-0.373497	0.708783	0.999988	NDEL1	-1.97559
ENST00000467390	ENSG00000150540	-0.0493011	-0.373487	0.708794	0.999988	HNMT	-1.80653
ENST00000483159	ENSG00000162910	-0.0517039	-0.373476	0.708799	0.999988	MRPL55	-2.59039
ENST00000597202	ENSG00000032444	0.060918	0.373463	0.708808	0.999988	PNPLA6	-2.24114
ENST00000491649	ENSG00000148400	-0.0457356	-0.373474	0.708812	0.999988	NOTCH1	-1.93262
ENST00000432425	ENSG00000013441	0.0341055	0.373411	0.708848	0.999988	CLK1	1.61319
ENST00000515237	ENSG00000174227	-0.0610119	-0.373401	0.708853	0.999988	PIGG	-1.2683
ENST00000487898	ENSG00000185104	-0.0192772	-0.373413	0.708855	0.999988	FAF1	3.43198
ENST00000286788	ENSG00000156261	-0.0182717	-0.373377	0.708875	0.999988	CCT8	6.39733
ENST00000487007	ENSG00000153551	0.0583246	0.373369	0.708885	0.999988	CMTM7	-0.141135
ENST00000512792	ENSG00000111271	0.0405904	0.373357	0.708887	0.999988	ACAD10	0.783415
ENST00000451158	ENSG00000196652	-0.0687568	-0.373359	0.708898	0.999988	ZKSCAN5	0.0233167
ENST00000606296	ENSG00000182568	-0.0142698	-0.373334	0.708904	0.999988	SATB1	4.57212
ENST00000216194	ENSG00000239900	-0.045565	-0.373302	0.708928	0.999988	ADSL	0.812829
ENST00000534439	ENSG00000178105	-0.0451702	-0.373295	0.708938	0.999988	DDX10	-2.5034
ENST00000502388	ENSG00000153071	0.0559936	0.373248	0.708972	0.999988	DAB2	-2.31579
ENST00000481643	ENSG00000016864	-0.0740203	-0.373235	0.708979	0.999988	GLT8D1	-2.23476
ENST00000448408	ENSG00000073849	-0.0359148	-0.373218	0.70899	0.999988	ST6GAL1	1.63257
ENST00000576251	ENSG00000101574	0.0636558	0.373226	0.708991	0.999988	METTL4	-2.35691
ENST00000559229	ENSG00000213928	0.0709108	0.373208	0.708998	0.999988	IRF9	-0.962631
ENST00000504789	ENSG00000113387	-0.0462589	-0.373196	0.709008	0.999988	SUB1	-1.89555
ENST00000559037	ENSG00000166734	-0.0290776	-0.37319	0.709014	0.999988	CASC4	1.51166
ENST00000376839	ENSG00000072110	0.0169728	0.373158	0.709035	0.999988	ACTN1	4.05168
ENST00000648741	ENSG00000134516	-0.044983	-0.373157	0.709035	0.999988	DOCK2	2.26491
ENST00000404286	ENSG00000169026	0.0557296	0.373129	0.709063	0.999988	SLC49A3	-2.9492
ENST00000608853	ENSG00000204842	-0.0436028	-0.373096	0.70908	0.999988	ATXN2	-2.89122
ENST00000470324	ENSG00000136560	-0.0300732	-0.373074	0.709096	0.999988	TANK	1.34634
ENST00000230859	ENSG00000112941	-0.0139438	-0.37307	0.709109	0.999988	TENT4A	4.56606
ENST00000527264	ENSG00000117676	0.0510492	0.373009	0.709146	0.999988	RPS6KA1	0.931603
ENST00000553024	ENSG00000186298	0.0201023	0.372991	0.709162	0.999988	PPP1CC	2.99261
ENST00000562435	ENSG00000171208	0.0368837	0.373008	0.709165	0.999988	NETO2	2.32282
ENST00000415074	ENSG00000106868	0.0657314	0.372981	0.709172	0.999988	SUSD1	-1.73022
ENST00000502269	ENSG00000164329	0.0224172	0.372967	0.709177	0.999988	TENT2	2.8112
ENST00000539948	ENSG00000120438	0.0335006	0.37295	0.709191	0.999988	TCP1	1.64761
ENST00000542698	ENSG00000111725	-0.0224071	-0.372949	0.709194	0.999988	PRKAB1	3.78586
ENST00000469447	ENSG00000075568	-0.0345878	-0.372928	0.709211	0.999988	TMEM131	-2.61464
ENST00000530396	ENSG00000151503	-0.0501674	-0.37286	0.709261	0.999988	NCAPD3	-1.05442
ENST00000400960	ENSG00000203710	0.0292034	0.372848	0.709267	0.999988	CR1	7.3847
ENST00000415541	ENSG00000160584	-0.0374631	-0.372835	0.709277	0.999988	SIK3	0.975416
ENST00000427569	ENSG00000266967	-0.0257814	-0.372804	0.709301	0.999988	AARSD1	1.95846
ENST00000440180	ENSG00000003402	0.0151186	0.37278	0.709315	0.999988	CFLAR	4.73654
ENST00000459956	ENSG00000187051	0.0322132	0.372775	0.709329	0.999988	RPS19BP1	-2.71399
ENST00000645484	ENSG00000115355	0.0266739	0.3727	0.709373	0.999988	CCDC88A	3.02856
ENST00000593417	ENSG00000161618	-0.0502975	-0.372683	0.709395	0.999988	ALDH16A1	-2.92588
ENST00000539803	ENSG00000139178	-0.0426718	-0.372636	0.709427	0.999988	C1RL	-1.006
ENST00000523259	ENSG00000213523	0.0183475	0.372642	0.709431	0.999988	SRA1	2.65205
ENST00000276585	ENSG00000147586	-0.033396	-0.372587	0.709467	0.999988	MRPS28	0.902164
ENST00000503293	ENSG00000164117	-0.0618358	-0.372582	0.709473	0.999988	FBXO8	1.0972
ENST00000589228	ENSG00000108946	0.0146289	0.372561	0.70948	0.999988	PRKAR1A	6.67277
ENST00000484423	ENSG00000131788	-0.0622108	-0.37257	0.709482	0.999988	PIAS3	-2.68289
ENST00000560076	ENSG00000272886	-0.0479181	-0.372574	0.709482	0.999988	DCP1A	-0.484362
ENST00000487319	ENSG00000157800	0.0581487	0.372556	0.709483	0.999988	SLC37A3	-1.28884
ENST00000430608	ENSG00000186204	0.0511611	0.372541	0.709503	0.999988	CYP4F12	-0.432898
ENST00000561415	ENSG00000213928	0.0218858	0.372477	0.709542	0.999988	IRF9	4.94662
ENST00000496205	ENSG00000013441	-0.0349822	-0.372475	0.709545	0.999988	CLK1	1.69553
ENST00000432018	ENSG00000125538	-0.0370893	-0.372472	0.709552	0.999988	IL1B	-3.09038
ENST00000649901	ENSG00000171456	-0.0470921	-0.372439	0.709571	0.999988	ASXL1	1.65895
ENST00000588143	ENSG00000030582	0.0823499	0.372425	0.70958	0.999988	GRN	-2.27302
ENST00000594696	ENSG00000133246	-0.0238503	-0.372424	0.709594	0.999988	PRAM1	2.55491
ENST00000556029	ENSG00000120802	0.00954956	0.372405	0.709597	0.999988	TMPO	6.6493
ENST00000590294	ENSG00000184640	0.056731	0.372385	0.709608	0.999988	2021-09-09	-2.85839
ENST00000485610	ENSG00000082014	0.0532947	0.372382	0.709616	0.999988	SMARCD3	-2.17987
ENST00000256366	ENSG00000213463	-0.0381978	-0.372416	0.709616	0.999988	SYNJ2BP	5.40138
ENST00000554216	ENSG00000213463	0.0381978	0.372416	0.709616	0.999988	SYNJ2BP	0.382918
ENST00000491383	ENSG00000115548	0.0149868	0.372375	0.70962	0.999988	KDM3A	3.91527
ENST00000619747	ENSG00000104341	0.0521495	0.372394	0.709632	0.999988	LAPTM4B	2.54831
ENST00000521545	ENSG00000104341	-0.0521495	-0.372394	0.709632	0.999988	LAPTM4B	-1.88542
ENST00000463968	ENSG00000143799	0.0337188	0.372352	0.709639	0.999988	PARP1	0.138405
ENST00000471593	ENSG00000114331	0.0192409	0.372343	0.709642	0.999988	ACAP2	3.52796
ENST00000487530	ENSG00000143669	0.0353109	0.372342	0.709644	0.999988	LYST	2.40801
ENST00000369578	ENSG00000188994	0.0334496	0.37232	0.709664	0.999988	ZNF292	4.04523
ENST00000589758	ENSG00000141644	-0.0564085	-0.372302	0.709672	0.999988	MBD1	-1.26977
ENST00000381470	ENSG00000158856	0.113479	0.372299	0.709676	0.999988	DMTN	-2.92116
ENST00000530413	ENSG00000172757	-0.0274279	-0.372283	0.709689	0.999988	CFL1	2.36691
ENST00000437152	ENSG00000125731	0.0337858	0.372278	0.709699	0.999988	SH2D3A	1.15802
ENST00000644138	ENSG00000168036	-0.0426356	-0.372262	0.709701	0.999988	CTNNB1	2.35048
ENST00000612932	ENSG00000274211	0.048737	0.37228	0.709701	0.999988	SOCS7	3.55365
ENST00000503362	ENSG00000129128	0.00958947	0.372272	0.709707	0.999988	SPCS3	7.63136
ENST00000431161	ENSG00000235712	-0.0922823	-0.372267	0.709716	0.999988	RXRB	-2.21705
ENST00000602230	ENSG00000141867	0.0424703	0.372239	0.709722	0.999988	BRD4	-1.51199
ENST00000480768	ENSG00000140307	-0.0356329	-0.372228	0.709731	0.999988	GTF2A2	1.36293
ENST00000372735	ENSG00000198908	-0.0535651	-0.372232	0.709737	0.999988	BHLHB9	0.0768024
ENST00000467020	ENSG00000198755	-0.0272339	-0.372186	0.709768	0.999988	RPL10A	3.10667
ENST00000560568	ENSG00000022976	-0.0689243	-0.372171	0.709773	0.999988	ZNF839	-2.06197
ENST00000307300	ENSG00000130414	-0.0509247	-0.372149	0.709787	0.999988	NDUFA10	-0.268789
ENST00000559089	ENSG00000246922	-0.0396196	-0.372179	0.709792	0.999988	UBAP1L	-0.929141
ENST00000561387	ENSG00000246922	0.0396196	0.372179	0.709792	0.999988	UBAP1L	3.74614
ENST00000368140	ENSG00000163564	0.0239866	0.372143	0.709796	0.999988	PYHIN1	4.59517
ENST00000382404	ENSG00000147996	-0.025016	-0.372133	0.709797	0.999988	CBWD5	2.30062
ENST00000550844	ENSG00000204842	-0.0439335	-0.372113	0.709812	0.999988	ATXN2	-2.84277
ENST00000278590	ENSG00000149289	-0.0763895	-0.372115	0.709829	0.999988	ZC3H12C	0.438822
ENST00000539986	ENSG00000256269	0.0611158	0.372091	0.709831	0.999988	HMBS	-1.17072
ENST00000358582	ENSG00000196381	0.0542113	0.372113	0.709842	0.999988	ZNF781	1.08219
ENST00000590008	ENSG00000196381	-0.0542113	-0.372113	0.709842	0.999988	ZNF781	-2.22056
ENST00000594977	ENSG00000142347	0.0456533	0.372067	0.709846	0.999988	MYO1F	0.852469
ENST00000561412	ENSG00000213928	0.0433453	0.372061	0.709852	0.999988	IRF9	1.51836
ENST00000250173	ENSG00000129295	-0.0544558	-0.372036	0.709874	0.999988	LRRC6	-0.82235
ENST00000613924	ENSG00000123178	-0.0473384	-0.372017	0.709902	0.999988	SPRYD7	-2.87404
ENST00000608261	ENSG00000128513	-0.0558	-0.371987	0.709907	0.999988	POT1	-2.29835
ENST00000504229	ENSG00000138640	0.0591482	0.371958	0.709929	0.999988	FAM13A	-1.19172
ENST00000532201	ENSG00000171492	0.0611053	0.371959	0.709933	0.999988	LRRC8D	-2.24009
ENST00000635641	ENSG00000282988	0.0239702	0.371975	0.709934	0.999988	AL031777.3	2.9531
ENST00000575076	ENSG00000122390	0.0477958	0.371931	0.709948	0.999988	NAA60	-1.11409
ENST00000613959	ENSG00000106526	0.064155	0.37193	0.709956	0.999988	ACTR3C	0.125405
ENST00000493732	ENSG00000113971	0.0340119	0.371908	0.709968	0.999988	NPHP3	1.2443
ENST00000350320	ENSG00000122545	0.0564893	0.371876	0.709989	0.999988	2021-09-07	-1.97807
ENST00000196061	ENSG00000083444	-0.0175114	-0.37188	0.709991	0.999988	PLOD1	5.16377
ENST00000645608	ENSG00000285339	0.0789717	0.371849	0.71001	0.999988	VPS28	-2.62456
ENST00000347037	ENSG00000131018	0.0835957	0.371841	0.710013	0.999988	SYNE1	-0.690487
ENST00000497263	ENSG00000240344	-0.0481796	-0.371841	0.710017	0.999988	PPIL3	-2.18814
ENST00000502988	ENSG00000056097	0.0373919	0.371812	0.710042	0.999988	ZFR	0.76745
ENST00000568291	ENSG00000189091	0.0227511	0.371805	0.710043	0.999988	SF3B3	1.89973
ENST00000498129	ENSG00000066027	0.0508036	0.371813	0.710045	0.999988	PPP2R5A	-0.952643
ENST00000521934	ENSG00000133872	0.0472423	0.371783	0.710061	0.999988	SARAF	1.69878
ENST00000424136	ENSG00000158089	0.0573213	0.371788	0.710064	0.999988	GALNT14	-2.74962
ENST00000547706	ENSG00000005175	0.0702195	0.371766	0.710077	0.999988	RPAP3	-0.665157
ENST00000467222	ENSG00000136143	0.058534	0.371744	0.710087	0.999988	SUCLA2	-2.17476
ENST00000527983	ENSG00000109971	-0.022017	-0.371738	0.710091	0.999988	HSPA8	5.34547
ENST00000552226	ENSG00000151746	-0.0328012	-0.37174	0.710097	0.999988	BICD1	-1.49489
ENST00000589637	ENSG00000129933	-0.0435272	-0.371712	0.710111	0.999988	MAU2	-1.71402
ENST00000483506	ENSG00000094631	0.0718963	0.371707	0.710114	0.999988	HDAC6	-1.89578
ENST00000561569	ENSG00000131143	0.0576461	0.371699	0.710125	0.999988	COX4I1	-2.06419
ENST00000566340	ENSG00000167005	-0.0364144	-0.371697	0.710128	0.999988	NUDT21	-2.6748
ENST00000531873	ENSG00000026508	-0.0503237	-0.371685	0.71013	0.999988	CD44	-1.88622
ENST00000453643	ENSG00000100266	-0.0430628	-0.371636	0.71017	0.999988	PACSIN2	1.1962
ENST00000577085	ENSG00000189091	-0.0235574	-0.371633	0.710171	0.999988	SF3B3	1.68791
ENST00000320280	ENSG00000085365	0.0494595	0.371633	0.710175	0.999988	SCAMP1	-0.193129
ENST00000561727	ENSG00000135720	-0.02302	-0.371622	0.710182	0.999988	DYNC1LI2	2.07514
ENST00000588534	ENSG00000172006	0.0392314	0.371584	0.710219	0.999988	ZNF554	2.54703
ENST00000261636	ENSG00000120805	0.0166717	0.371555	0.710233	0.999988	ARL1	4.14378
ENST00000544308	ENSG00000243716	-0.0429155	-0.371546	0.710235	0.999988	NPIPB5	1.22856
ENST00000468259	ENSG00000082898	0.0385558	0.371535	0.710242	0.999988	XPO1	0.458301
ENST00000354266	ENSG00000126858	0.0920734	0.371524	0.710252	0.999988	RHOT1	-2.09952
ENST00000424367	ENSG00000116213	0.0527046	0.371514	0.710266	0.999988	WRAP73	-2.22331
ENST00000593077	ENSG00000130165	0.0440898	0.371463	0.7103	0.999988	ELOF1	-2.07162
ENST00000527494	ENSG00000129158	0.0398577	0.371437	0.710315	0.999988	SERGEF	0.937395
ENST00000327347	ENSG00000086475	-0.0477904	-0.371416	0.710339	0.999988	SEPHS1	3.02181
ENST00000533526	ENSG00000149311	0.0753111	0.371384	0.710354	0.999988	ATM	-2.44479
ENST00000490094	ENSG00000021355	-0.0345199	-0.371355	0.710386	0.999988	SERPINB1	1.87552
ENST00000502475	ENSG00000182230	0.0469271	0.371329	0.710401	0.999988	FAM153B	-2.22529
ENST00000482913	ENSG00000196083	0.107118	0.37132	0.710403	0.999988	IL1RAP	-1.5371
ENST00000457519	ENSG00000121716	-0.0490895	-0.371294	0.710424	0.999988	PILRB	-1.031
ENST00000539208	ENSG00000159921	0.0486586	0.371296	0.710428	0.999988	GNE	-2.30108
ENST00000409887	ENSG00000181350	0.0438864	0.371309	0.71043	0.999988	LRRC75A	2.16135
ENST00000255390	ENSG00000133028	0.0201871	0.371293	0.710436	0.999988	SCO1	4.80805
ENST00000530037	ENSG00000205339	0.0446992	0.371272	0.710448	0.999988	IPO7	-1.77434
ENST00000349807	ENSG00000172005	-0.0597625	-0.371267	0.710455	0.999988	MAL	-2.81964
ENST00000553081	ENSG00000058272	-0.0571145	-0.371211	0.710483	0.999988	PPP1R12A	-1.1228
ENST00000462865	ENSG00000230254	-0.275054	-0.371225	0.710492	0.999988	HLA-E	2.9232
ENST00000589452	ENSG00000122490	0.0660795	0.371177	0.710511	0.999988	PQLC1	-2.18617
ENST00000261296	ENSG00000088451	-0.0259581	-0.371197	0.710513	0.999988	TGDS	3.56226
ENST00000372858	ENSG00000090621	0.0220236	0.371154	0.710526	0.999988	PABPC4	4.70862
ENST00000527982	ENSG00000185627	0.0413708	0.371143	0.710536	0.999988	PSMD13	1.43009
ENST00000636183	ENSG00000102805	0.0273329	0.371141	0.710537	0.999988	CLN5	2.73868
ENST00000619791	ENSG00000139718	-0.0608524	-0.371163	0.710538	0.999988	SETD1B	-1.29616
ENST00000470669	ENSG00000163728	-0.0489225	-0.371137	0.710543	0.999988	TTC14	-0.245581
ENST00000441905	ENSG00000003509	0.0452012	0.371132	0.710546	0.999988	NDUFAF7	0.504335
ENST00000531008	ENSG00000110700	-0.0584424	-0.371119	0.710556	0.999988	RPS13	0.626826
ENST00000429115	ENSG00000185798	-0.0544018	-0.37108	0.710594	0.999988	WDR53	-1.49577
ENST00000462033	ENSG00000133030	0.0324909	0.371062	0.710596	0.999988	MPRIP	0.708036
ENST00000400798	ENSG00000189337	-0.0561637	-0.371072	0.710597	0.999988	KAZN	-1.15561
ENST00000492977	ENSG00000143851	0.0391514	0.371065	0.710597	0.999988	PTPN7	1.10638
ENST00000376899	ENSG00000174851	-0.0401181	-0.371061	0.7106	0.999988	YIF1A	0.0185613
ENST00000552495	ENSG00000139405	0.0594005	0.371067	0.710604	0.999988	RITA1	-2.65133
ENST00000649145	ENSG00000114861	0.0310828	0.371002	0.710637	0.999988	FOXP1	1.40526
ENST00000526341	ENSG00000197858	-0.0519894	-0.370977	0.710662	0.999988	GPAA1	-3.06584
ENST00000561321	ENSG00000185033	-0.0607284	-0.370972	0.710663	0.999988	SEMA4B	-1.29677
ENST00000530958	ENSG00000149311	0.0166678	0.370967	0.710665	0.999988	ATM	6.30545
ENST00000508910	ENSG00000285437	0.06049	0.370969	0.710668	0.999988	POLR2J3	-1.04606
ENST00000503295	ENSG00000167107	-0.0539839	-0.370942	0.71069	0.999988	ACSF2	-2.59126
ENST00000282469	ENSG00000152582	-0.0282694	-0.370936	0.710691	0.999988	SPEF2	1.56427
ENST00000491586	ENSG00000143442	-0.0744198	-0.370926	0.710696	0.999988	POGZ	-2.71966
ENST00000515210	ENSG00000082805	-0.0647175	-0.370892	0.710721	0.999988	ERC1	0.109014
ENST00000475611	ENSG00000138442	0.0399603	0.370876	0.710747	0.999988	WDR12	-0.950677
ENST00000530324	ENSG00000009780	-0.0468498	-0.370822	0.71078	0.999988	FAM76A	-0.0387701
ENST00000478004	ENSG00000125818	0.0593749	0.370785	0.710806	0.999988	PSMF1	-0.511212
ENST00000261377	ENSG00000005189	-0.0513846	-0.370772	0.710824	0.999988	REXO5	-2.96388
ENST00000566284	ENSG00000005194	0.0533214	0.370741	0.710839	0.999988	CIAPIN1	0.870949
ENST00000463033	ENSG00000069998	0.0678773	0.370708	0.710866	0.999988	HDHD5	-2.13874
ENST00000536408	ENSG00000139437	0.0407955	0.370689	0.710878	0.999988	TCHP	-0.892802
ENST00000508670	ENSG00000145868	-0.0346758	-0.37067	0.710887	0.999988	FBXO38	1.5613
ENST00000445046	ENSG00000112305	-0.0622583	-0.370664	0.710899	0.999988	SMAP1	0.124831
ENST00000464279	ENSG00000115234	-0.043116	-0.370657	0.7109	0.999988	SNX17	-2.03331
ENST00000370482	ENSG00000117226	-0.0307572	-0.370648	0.710907	0.999988	GBP3	4.35512
ENST00000400337	ENSG00000182871	0.0334057	0.370644	0.710916	0.999988	COL18A1	4.92154
ENST00000450497	ENSG00000115694	-0.0444207	-0.370628	0.710918	0.999988	STK25	0.402824
ENST00000540351	ENSG00000150991	0.0856867	0.37062	0.71093	0.999988	UBC	-2.39417
ENST00000083182	ENSG00000062725	-0.0189758	-0.370615	0.710935	0.999988	APPBP2	5.86035
ENST00000560733	ENSG00000140575	0.0339508	0.370592	0.710946	0.999988	IQGAP1	2.39339
ENST00000596582	ENSG00000130311	0.0314468	0.3706	0.710957	0.999988	DDA1	0.665859
ENST00000423698	ENSG00000012061	0.044864	0.370577	0.710958	0.999988	ERCC1	0.409028
ENST00000531056	ENSG00000162191	0.0658945	0.370554	0.710976	0.999988	UBXN1	-1.29952
ENST00000494621	ENSG00000075292	0.0630852	0.370546	0.710978	0.999988	ZNF638	-2.72923
ENST00000503814	ENSG00000244754	0.0163213	0.370546	0.710981	0.999988	N4BP2L2	6.6721
ENST00000512699	ENSG00000171497	0.0376383	0.370552	0.710993	0.999988	PPID	-2.02968
ENST00000419835	ENSG00000112118	-0.109785	-0.370518	0.711008	0.999988	MCM3	-2.77396
ENST00000522222	ENSG00000164808	0.0594713	0.370506	0.711008	0.999988	SPIDR	-1.71384
ENST00000644307	ENSG00000215301	0.113081	0.370501	0.711011	0.999988	DDX3X	-1.99834
ENST00000429546	ENSG00000128585	0.0492527	0.370496	0.711019	0.999988	MKLN1	-0.0242723
ENST00000494382	ENSG00000226264	0.130365	0.370461	0.71105	0.999988	HLA-DMB	-3.05501
ENST00000330115	ENSG00000145014	0.0459732	0.370481	0.711057	0.999988	TMEM44	-0.0379101
ENST00000477651	ENSG00000145014	-0.0459732	-0.370481	0.711057	0.999988	TMEM44	-2.54039
ENST00000554486	ENSG00000092108	-0.0311831	-0.370423	0.711071	0.999988	SCFD1	1.99191
ENST00000284006	ENSG00000153885	0.0281904	0.370424	0.71108	0.999988	KCTD15	2.9023
ENST00000472516	ENSG00000131504	0.0436899	0.370396	0.711092	0.999988	DIAPH1	1.46323
ENST00000612036	ENSG00000112394	-0.041867	-0.370394	0.711102	0.999988	SLC16A10	-3.17349
ENST00000614035	ENSG00000118503	-0.0963675	-0.370381	0.711108	0.999988	TNFAIP3	-2.664
ENST00000474361	ENSG00000197976	-0.0380782	-0.370386	0.711117	0.999988	AKAP17A	2.23454
ENST00000487576	ENSG00000134324	0.0473116	0.370336	0.711137	0.999988	LPIN1	-2.06403
ENST00000615942	ENSG00000139734	-0.0442616	-0.370341	0.711145	0.999988	DIAPH3	-2.44076
ENST00000367070	ENSG00000123838	0.0809937	0.370355	0.711151	0.999988	C4BPA	0.982078
ENST00000421786	ENSG00000123838	-0.0809937	-0.370355	0.711151	0.999988	C4BPA	-2.39304
ENST00000469944	ENSG00000036549	-0.0268607	-0.370287	0.711175	0.999988	AC118549.1	0.993792
ENST00000550062	ENSG00000118596	0.0444884	0.370272	0.711185	0.999988	SLC16A7	-1.17916
ENST00000526462	ENSG00000182208	-0.0394089	-0.370272	0.711191	0.999988	MOB2	0.405162
ENST00000429631	ENSG00000115325	-0.0711054	-0.370264	0.711192	0.999988	DOK1	-2.56173
ENST00000269980	ENSG00000248098	-0.0364567	-0.370265	0.711195	0.999988	BCKDHA	1.57809
ENST00000530785	ENSG00000168056	0.0483488	0.370258	0.711196	0.999988	LTBP3	-2.45111
ENST00000456416	ENSG00000243660	-0.0374207	-0.37023	0.711224	0.999988	ZNF487	-2.2984
ENST00000460225	ENSG00000101294	-0.0408369	-0.37021	0.71123	0.999988	HM13	-2.38106
ENST00000613132	ENSG00000146674	0.0628082	0.370223	0.711233	0.999988	IGFBP3	-3.2127
ENST00000409121	ENSG00000144134	0.0211265	0.370186	0.711255	0.999988	RABL2A	1.75623
ENST00000487462	ENSG00000008128	-0.053529	-0.370173	0.711257	0.999988	CDK11A	-0.269551
ENST00000544944	ENSG00000104859	-0.0580902	-0.370175	0.71126	0.999988	CLASRP	-0.632203
ENST00000304177	ENSG00000169609	-0.0132318	-0.370177	0.711264	0.999988	C15orf40	4.99231
ENST00000496666	ENSG00000225553	-0.0469145	-0.370166	0.711264	0.999988	PHF1	1.35261
ENST00000611028	ENSG00000110203	-0.0686631	-0.370156	0.711279	0.999988	FOLR3	-1.28985
ENST00000481617	ENSG00000133138	-0.023864	-0.370127	0.71131	0.999988	TBC1D8B	7.08661
ENST00000508276	ENSG00000109736	-0.0669242	-0.370101	0.711314	0.999988	MFSD10	-1.73264
ENST00000552002	ENSG00000258289	-0.0158104	-0.370095	0.711321	0.999988	CHURC1	4.97913
ENST00000312419	ENSG00000175482	0.0302872	0.370093	0.711322	0.999988	POLD4	4.262
ENST00000481098	ENSG00000119041	-0.0414355	-0.370062	0.711345	0.999988	GTF3C3	-0.547213
ENST00000515854	ENSG00000017260	-0.056568	-0.370021	0.71137	0.999988	ATP2C1	0.560436
ENST00000518957	ENSG00000153317	0.0488331	0.369962	0.711416	0.999988	ASAP1	0.752371
ENST00000395260	ENSG00000182010	0.028338	0.369976	0.711422	0.999988	RTKN2	0.880131
ENST00000510384	ENSG00000058729	0.0403176	0.369943	0.711434	0.999988	RIOK2	-2.08851
ENST00000577211	ENSG00000073350	0.0627243	0.369936	0.711436	0.999988	LLGL2	-1.99788
ENST00000372037	ENSG00000107779	-0.0279162	-0.369943	0.711442	0.999988	BMPR1A	3.6325
ENST00000601849	ENSG00000105053	-0.0557231	-0.369907	0.711455	0.999988	VRK3	-1.82794
ENST00000523431	ENSG00000104231	-0.0549361	-0.369901	0.711461	0.999988	ZFAND1	-2.74724
ENST00000540046	ENSG00000022840	-0.0787133	-0.369893	0.711466	0.999988	RNF10	-2.02146
ENST00000573126	ENSG00000129197	0.0198435	0.36989	0.711471	0.999988	RPAIN	3.90804
ENST00000464025	ENSG00000135363	0.0196077	0.369892	0.711479	0.999988	LMO2	3.68689
ENST00000457206	ENSG00000178385	-0.0145625	-0.369876	0.711491	0.999988	PLEKHM3	5.02351
ENST00000494054	ENSG00000070010	0.0493919	0.369845	0.711505	0.999988	UFD1	-1.92839
ENST00000620393	ENSG00000085719	0.0445379	0.369826	0.71152	0.999988	CPNE3	-2.4546
ENST00000336483	ENSG00000145675	-0.0212305	-0.369819	0.711522	0.999988	PIK3R1	2.32849
ENST00000354473	ENSG00000163159	0.0649841	0.369823	0.711525	0.999988	VPS72	-0.92255
ENST00000369571	ENSG00000134262	0.0712272	0.36977	0.711559	0.999988	AP4B1	-2.70655
ENST00000404704	ENSG00000157954	-0.0548184	-0.369769	0.71156	0.999988	WIPI2	-3.27013
ENST00000564766	ENSG00000089280	-0.0173864	-0.369763	0.711568	0.999988	FUS	2.89799
ENST00000523984	ENSG00000156795	0.049748	0.369754	0.711575	0.999988	WDYHV1	-0.883779
ENST00000418865	ENSG00000221978	0.0130022	0.369733	0.711585	0.999988	CCNL2	6.11811
ENST00000476084	ENSG00000160209	0.0490444	0.36973	0.711587	0.999988	PDXK	-0.301737
ENST00000337002	ENSG00000008952	0.0186875	0.36973	0.711591	0.999988	SEC62	6.86217
ENST00000561856	ENSG00000103047	-0.0454033	-0.369722	0.711599	0.999988	TANGO6	-2.27684
ENST00000468174	ENSG00000240891	-0.0345694	-0.36973	0.711606	0.999988	PLCXD2	-1.99642
ENST00000534264	ENSG00000137509	0.0341632	0.369704	0.711609	0.999988	PRCP	0.50155
ENST00000648081	ENSG00000134755	-0.0431715	-0.369687	0.711638	0.999988	DSC2	3.34062
ENST00000537400	ENSG00000111725	0.0339776	0.369655	0.711648	0.999988	PRKAB1	1.31088
ENST00000438571	ENSG00000122034	-0.0501702	-0.36965	0.711651	0.999988	GTF3A	0.241682
ENST00000556378	ENSG00000129460	0.0369251	0.369586	0.711699	0.999988	NGDN	0.229301
ENST00000479213	ENSG00000112282	0.026869	0.369572	0.71171	0.999988	MED23	3.71845
ENST00000379312	ENSG00000039523	-0.0514707	-0.369559	0.711716	0.999988	RIPOR1	-2.21135
ENST00000534929	ENSG00000149761	0.0435521	0.369559	0.711719	0.999988	NUDT22	-0.753662
ENST00000448933	ENSG00000164402	0.055849	0.369488	0.711777	0.999988	2021-09-08	-0.498014
ENST00000646436	ENSG00000168016	0.165537	0.369482	0.711778	0.999988	TRANK1	-0.918722
ENST00000222553	ENSG00000105835	0.00639786	0.369473	0.71178	0.999988	NAMPT	10.6881
ENST00000476518	ENSG00000057663	0.0530832	0.369477	0.711781	0.999988	ATG5	0.705089
ENST00000262580	ENSG00000104518	0.0248396	0.369465	0.711786	0.999988	GSDMD	4.22233
ENST00000414521	ENSG00000071073	0.0609798	0.36946	0.711792	0.999988	MGAT4A	0.159532
ENST00000251871	ENSG00000042429	-0.0250575	-0.369427	0.711812	0.999988	MED17	2.8165
ENST00000506054	ENSG00000071205	-0.0217092	-0.369431	0.711819	0.999988	ARHGAP10	2.82348
ENST00000251943	ENSG00000101901	-0.0476441	-0.369417	0.71182	0.999988	ALG13	-0.334319
ENST00000526829	ENSG00000160695	0.0260524	0.369387	0.71185	0.999988	VPS11	1.87317
ENST00000548296	ENSG00000005175	-0.0706077	-0.36936	0.711869	0.999988	RPAP3	-1.07055
ENST00000613669	ENSG00000155957	-0.0612473	-0.369335	0.711884	0.999988	TMBIM4	-2.64766
ENST00000462800	ENSG00000187257	0.0350064	0.369337	0.711888	0.999988	RSBN1L	-0.183044
ENST00000530178	ENSG00000110324	-0.0203055	-0.369329	0.711889	0.999988	IL10RA	3.12389
ENST00000544576	ENSG00000179832	-0.0571562	-0.369289	0.711918	0.999988	MROH1	-2.2531
ENST00000616029	ENSG00000132669	0.0592683	0.369274	0.71193	0.999988	RIN2	-0.714161
ENST00000489093	ENSG00000028310	-0.0390159	-0.369254	0.711943	0.999988	BRD9	0.396322
ENST00000515457	ENSG00000138757	-0.0384358	-0.369228	0.711963	0.999988	G3BP2	-2.58242
ENST00000460490	ENSG00000088832	-0.0363259	-0.369232	0.711963	0.999988	FKBP1A	2.56573
ENST00000450156	ENSG00000128512	-0.0738834	-0.369216	0.711972	0.999988	DOCK4	-2.04502
ENST00000525056	ENSG00000149311	-0.0460582	-0.369196	0.711984	0.999988	ATM	1.58103
ENST00000457498	ENSG00000144559	0.0503904	0.369111	0.712056	0.999988	TAMM41	-1.59749
ENST00000485432	ENSG00000131374	-0.0551364	-0.369098	0.712058	0.999988	TBC1D5	-1.17192
ENST00000412055	ENSG00000163704	-0.0393413	-0.369073	0.712095	0.999988	PRRT3	1.25446
ENST00000447069	ENSG00000082153	-0.0465464	-0.369027	0.712113	0.999988	BZW1	-0.539556
ENST00000509954	ENSG00000113621	-0.0595333	-0.369026	0.712115	0.999988	TXNDC15	-2.60618
ENST00000379772	ENSG00000101220	-0.059978	-0.369031	0.712121	0.999988	C20orf27	-1.15533
ENST00000508816	ENSG00000232859	-0.0453287	-0.369031	0.712121	0.999988	LYRM9	-1.64826
ENST00000502485	ENSG00000109756	0.0412732	0.369	0.712133	0.999988	RAPGEF2	0.111231
ENST00000628591	ENSG00000274811	0.0455888	0.368979	0.712152	0.999988	CLPTM1L	-2.85219
ENST00000465022	ENSG00000144840	0.0513768	0.368971	0.712158	0.999988	RABL3	-3.04356
ENST00000591295	ENSG00000087152	-0.0625722	-0.368959	0.712165	0.999988	ATXN7L3	-2.14548
ENST00000515266	ENSG00000129071	0.0282079	0.368963	0.712165	0.999988	MBD4	1.51794
ENST00000368802	ENSG00000009413	0.04382	0.368955	0.712166	0.999988	REV3L	2.83688
ENST00000476798	ENSG00000146285	0.0128006	0.368944	0.712176	0.999988	SCML4	4.47447
ENST00000567643	ENSG00000255529	-0.052745	-0.368937	0.712184	0.999988	POLR2M	-1.72881
ENST00000369162	ENSG00000112249	-0.0166958	-0.368926	0.712192	0.999988	ASCC3	6.83484
ENST00000316586	ENSG00000115694	0.0267987	0.368901	0.712204	0.999988	STK25	2.76771
ENST00000474129	ENSG00000114626	0.0756502	0.368896	0.71221	0.999988	ABTB1	-2.69566
ENST00000643457	ENSG00000172113	-0.052319	-0.368881	0.712223	0.999988	NME6	-1.56592
ENST00000411955	ENSG00000177409	0.0324479	0.368883	0.712225	0.999988	SAMD9L	5.2558
ENST00000491752	ENSG00000135945	-0.0576272	-0.368854	0.712241	0.999988	REV1	-0.126829
ENST00000545955	ENSG00000183878	-0.0242315	-0.368836	0.712254	0.999988	UTY	1.02758
ENST00000494336	ENSG00000135976	0.0744467	0.368765	0.712314	0.999988	ANKRD36	-3.18312
ENST00000503105	ENSG00000169045	-0.0631496	-0.368726	0.712334	0.999988	HNRNPH1	-2.23168
ENST00000487698	ENSG00000115524	-0.0100246	-0.368697	0.71236	0.999988	SF3B1	7.55908
ENST00000401096	ENSG00000008128	-0.0595079	-0.368687	0.712364	0.999988	CDK11A	-1.19267
ENST00000582925	ENSG00000135164	0.0483722	0.368679	0.712369	0.999988	DMTF1	0.607294
ENST00000587629	ENSG00000132581	0.0403291	0.368678	0.712376	0.999988	SDF2	-2.23026
ENST00000553145	ENSG00000068024	-0.0942187	-0.368655	0.712389	0.999988	HDAC4	-1.26451
ENST00000561258	ENSG00000129003	-0.0291671	-0.368643	0.7124	0.999988	VPS13C	2.49788
ENST00000637930	ENSG00000182220	-0.0806984	-0.368628	0.712408	0.999988	ATP6AP2	-2.36294
ENST00000377349	ENSG00000196873	0.0583838	0.368628	0.712409	0.999988	CBWD3	-2.12742
ENST00000361496	ENSG00000198771	0.0564921	0.368634	0.712411	0.999988	RCSD1	-2.91056
ENST00000592693	ENSG00000126246	-0.049346	-0.368613	0.712423	0.999988	IGFLR1	-2.07123
ENST00000475853	ENSG00000117226	-0.0782422	-0.368601	0.712432	0.999988	GBP3	-2.11
ENST00000616178	ENSG00000055163	0.0631776	0.368593	0.712434	0.999988	CYFIP2	-0.460441
ENST00000377807	ENSG00000125844	-0.0661516	-0.368596	0.712435	0.999988	RRBP1	-2.51114
ENST00000478990	ENSG00000005483	-0.0341517	-0.368588	0.712439	0.999988	KMT2E	3.57682
ENST00000559797	ENSG00000100918	-0.047105	-0.368579	0.71245	0.999988	REC8	0.115095
ENST00000085068	ENSG00000063241	-0.0617427	-0.368602	0.712457	0.999988	ISOC2	-2.01754
ENST00000425675	ENSG00000063241	0.0617427	0.368602	0.712457	0.999988	ISOC2	0.570904
ENST00000646334	ENSG00000157764	-0.0229791	-0.368545	0.712471	0.999988	BRAF	1.43699
ENST00000556739	ENSG00000140090	0.0285461	0.368548	0.712475	0.999988	SLC24A4	2.45005
ENST00000513702	ENSG00000109133	-0.0215255	-0.368541	0.712478	0.999988	TMEM33	3.6929
ENST00000626721	ENSG00000268279	0.02857	0.368501	0.712521	0.999988	AC090004.1	2.47489
ENST00000564436	ENSG00000161999	-0.0534373	-0.368469	0.712531	0.999988	JMJD8	-2.52845
ENST00000540194	ENSG00000149483	-0.0314214	-0.368464	0.712535	0.999988	TMEM138	0.769576
ENST00000360311	ENSG00000197385	-0.0502517	-0.368445	0.712574	0.999988	ZNF860	2.73059
ENST00000489408	ENSG00000197385	0.0502517	0.368445	0.712574	0.999988	ZNF860	-1.55996
ENST00000339773	ENSG00000135622	0.0545175	0.368409	0.712579	0.999988	SEMA4F	-2.82167
ENST00000465027	ENSG00000168090	-0.0479174	-0.368374	0.712602	0.999988	COPS6	-0.0419773
ENST00000436137	ENSG00000110013	0.0418223	0.368381	0.712606	0.999988	SIAE	0.385658
ENST00000355619	ENSG00000005812	0.0110237	0.368379	0.712607	0.999988	FBXL3	7.06697
ENST00000643887	ENSG00000165475	0.0556168	0.368363	0.712611	0.999988	CRYL1	-0.840198
ENST00000572145	ENSG00000167193	-0.0500451	-0.368367	0.712621	0.999988	CRK	-2.59181
ENST00000573231	ENSG00000174238	-0.0920224	-0.368342	0.712626	0.999988	PITPNA	-1.12834
ENST00000521312	ENSG00000104517	-0.0436332	-0.368337	0.712628	0.999988	UBR5	0.412065
ENST00000492463	ENSG00000105221	0.0542681	0.368296	0.712655	0.999988	AKT2	-3.18454
ENST00000611932	ENSG00000153048	0.0615818	0.368293	0.712661	0.999988	CARHSP1	-2.69741
ENST00000383052	ENSG00000067646	-0.0516813	-0.368241	0.71271	0.999988	ZFY	0.590845
ENST00000297540	ENSG00000164902	0.0247109	0.36822	0.712722	0.999988	PHAX	4.15548
ENST00000595214	ENSG00000011451	-0.0485771	-0.368215	0.712726	0.999988	WIZ	-2.46496
ENST00000556785	ENSG00000129521	0.044004	0.368213	0.712727	0.999988	EGLN3	-2.19689
ENST00000495793	ENSG00000188559	-0.0361375	-0.368192	0.712743	0.999988	RALGAPA2	0.444053
ENST00000493636	ENSG00000117480	-0.0506241	-0.368175	0.712759	0.999988	FAAH	-1.54567
ENST00000596171	ENSG00000105404	-0.0514675	-0.368161	0.712762	0.999988	RABAC1	-0.973953
ENST00000497559	ENSG00000100354	-0.0522308	-0.368155	0.712765	0.999988	TNRC6B	-0.35657
ENST00000592654	ENSG00000136448	-0.0488811	-0.368137	0.712777	0.999988	NMT1	1.23405
ENST00000472064	ENSG00000133048	0.0317713	0.368125	0.712793	0.999988	CHI3L1	3.06502
ENST00000505132	ENSG00000145349	-0.0428056	-0.368104	0.712801	0.999988	CAMK2D	1.4621
ENST00000591949	ENSG00000205155	-0.023954	-0.368089	0.712829	0.999988	PSENEN	2.34964
ENST00000312970	ENSG00000143549	-0.0800761	-0.368044	0.712844	0.999988	TPM3	-2.86756
ENST00000397995	ENSG00000258818	-0.062518	-0.368049	0.712859	0.999988	RNASE4	-2.74357
ENST00000515051	ENSG00000146083	-0.0387125	-0.368023	0.712865	0.999988	RNF44	-1.80694
ENST00000356708	ENSG00000165629	-0.0300888	-0.368011	0.712872	0.999988	ATP5F1C	4.50433
ENST00000590723	ENSG00000141458	0.0255201	0.367993	0.712883	0.999988	NPC1	1.25687
ENST00000526386	ENSG00000154127	-0.037556	-0.367989	0.71289	0.999988	UBASH3B	-1.759
ENST00000550371	ENSG00000151239	-0.0512965	-0.367984	0.712893	0.999988	TWF1	-2.67513
ENST00000520044	ENSG00000104205	0.0721144	0.367948	0.712916	0.999988	SGK3	-1.03397
ENST00000549302	ENSG00000120805	0.0300454	0.36794	0.712926	0.999988	ARL1	0.353145
ENST00000392701	ENSG00000115339	0.0250614	0.367941	0.712927	0.999988	GALNT3	5.03827
ENST00000522431	ENSG00000105483	-0.0368122	-0.36792	0.712936	0.999988	CARD8	2.05225
ENST00000524823	ENSG00000183889	0.0511178	0.367884	0.712973	0.999988	PKD1P1	0.914733
ENST00000436414	ENSG00000157036	-0.0356239	-0.367857	0.712987	0.999988	EXOG	-2.5548
ENST00000519424	ENSG00000104450	-0.0483657	-0.36786	0.712994	0.999988	SPAG1	-2.4505
ENST00000616284	ENSG00000276234	-0.0731897	-0.36782	0.713015	0.999988	TADA2A	-1.58597
ENST00000404801	ENSG00000180884	-0.022738	-0.367854	0.713015	0.999988	ZNF792	5.11062
ENST00000605484	ENSG00000180884	0.022738	0.367854	0.713015	0.999988	ZNF792	2.38418
ENST00000520595	ENSG00000169139	0.0511096	0.367819	0.713017	0.999988	UBE2V2	-2.00468
ENST00000562946	ENSG00000103978	0.0318869	0.367799	0.713028	0.999988	TMEM87A	1.97361
ENST00000650636	ENSG00000147099	0.0217144	0.367791	0.713033	0.999988	HDAC8	3.00388
ENST00000477775	ENSG00000146776	-0.0449338	-0.367768	0.713052	0.999988	ATXN7L1	-1.97077
ENST00000263035	ENSG00000181192	0.0232472	0.367769	0.713056	0.999988	DHTKD1	5.94651
ENST00000452208	ENSG00000159496	-0.0232863	-0.367738	0.71309	0.999988	RGL4	3.64206
ENST00000368321	ENSG00000132680	0.0172317	0.3677	0.713103	0.999988	KHDC4	4.19018
ENST00000590675	ENSG00000131848	-0.040209	-0.367665	0.713131	0.999988	ZSCAN5A	-1.38766
ENST00000420683	ENSG00000081320	0.0684748	0.367661	0.713139	0.999988	STK17B	-2.24208
ENST00000536014	ENSG00000073614	-0.0191367	-0.367596	0.71318	0.999988	KDM5A	3.55563
ENST00000511087	ENSG00000164180	0.0348181	0.367549	0.713215	0.999988	TMEM161B	0.847486
ENST00000553635	ENSG00000100650	-0.0178044	-0.367545	0.713216	0.999988	SRSF5	4.03021
ENST00000216297	ENSG00000092201	-0.0143358	-0.367549	0.713219	0.999988	SUPT16H	6.75451
ENST00000337386	ENSG00000138386	-0.0198693	-0.367527	0.713235	0.999988	NAB1	5.4549
ENST00000476300	ENSG00000142541	0.105965	0.367509	0.713244	0.999988	RPL13A	-1.42129
ENST00000476279	ENSG00000090266	-0.0428661	-0.367499	0.713253	0.999988	NDUFB2	-0.908816
ENST00000342932	ENSG00000138621	-0.0173278	-0.367497	0.713258	0.999988	PPCDC	4.06438
ENST00000644606	ENSG00000119866	0.0495834	0.367479	0.713266	0.999988	BCL11A	-1.97774
ENST00000615201	ENSG00000228486	-0.0371551	-0.367481	0.713269	0.999988	C2orf92	-2.15897
ENST00000513295	ENSG00000182923	0.0273485	0.367472	0.713271	0.999988	CEP63	3.64566
ENST00000550608	ENSG00000135437	0.0420393	0.367468	0.713286	0.999988	RDH5	-1.84682
ENST00000645702	ENSG00000133835	0.0651381	0.367443	0.713291	0.999988	HSD17B4	-1.85266
ENST00000598574	ENSG00000063176	0.049829	0.367434	0.713306	0.999988	SPHK2	-0.0961951
ENST00000473872	ENSG00000221978	-0.0262671	-0.367406	0.71332	0.999988	CCNL2	2.19057
ENST00000508657	ENSG00000146021	-0.0528531	-0.367388	0.713335	0.999988	KLHL3	-0.879609
ENST00000527071	ENSG00000179832	0.0577601	0.367386	0.713337	0.999988	MROH1	-2.08094
ENST00000580430	ENSG00000141068	0.0551963	0.367381	0.71334	0.999988	KSR1	-0.770717
ENST00000470622	ENSG00000074706	-0.0529267	-0.367378	0.713342	0.999988	IPCEF1	-1.62106
ENST00000557987	ENSG00000140299	0.0373924	0.367355	0.71336	0.999988	BNIP2	0.938703
ENST00000513012	ENSG00000169567	0.054887	0.367332	0.71338	0.999988	HINT1	-3.05268
ENST00000480144	ENSG00000137776	0.0231976	0.367322	0.713382	0.999988	SLTM	3.51963
ENST00000414939	ENSG00000241058	-0.0320755	-0.367324	0.713388	0.999988	NSUN6	-0.233233
ENST00000563263	ENSG00000079616	0.0481739	0.367282	0.713417	0.999988	KIF22	-1.66806
ENST00000404742	ENSG00000091831	0.0553615	0.367299	0.713417	0.999988	ESR1	-2.37183
ENST00000493104	ENSG00000204316	0.0526358	0.367284	0.713418	0.999988	MRPL38	-1.58657
ENST00000584439	ENSG00000178971	0.0466284	0.367276	0.713419	0.999988	CTC1	-1.02203
ENST00000521995	ENSG00000160255	0.137719	0.367259	0.713428	0.999988	ITGB2	-1.87785
ENST00000580705	ENSG00000146872	-0.0629028	-0.36726	0.71343	0.999988	TLK2	-2.92184
ENST00000478923	ENSG00000169239	-0.0247024	-0.367263	0.71343	0.999988	CA5B	0.929811
ENST00000475125	ENSG00000131759	-0.0599941	-0.367231	0.713454	0.999988	RARA	-1.4136
ENST00000635155	ENSG00000184470	0.045371	0.367212	0.713466	0.999988	TXNRD2	0.101177
ENST00000561410	ENSG00000157823	-0.0427105	-0.367201	0.713474	0.999988	AP3S2	-1.0146
ENST00000400559	ENSG00000154642	-0.0419443	-0.367204	0.713478	0.999988	C21orf91	-2.74883
ENST00000555416	ENSG00000129515	-0.0415847	-0.367171	0.7135	0.999988	SNX6	0.316087
ENST00000465786	ENSG00000174748	-0.0522387	-0.367166	0.713501	0.999988	RPL15	2.57696
ENST00000512493	ENSG00000186468	-0.0162135	-0.367169	0.713502	0.999988	RPS23	6.44462
ENST00000554825	ENSG00000166888	0.0526809	0.367152	0.713509	0.999988	STAT6	-1.79897
ENST00000418888	ENSG00000138398	-0.0470988	-0.367149	0.713515	0.999988	PPIG	-2.24013
ENST00000533826	ENSG00000110080	0.0552913	0.367119	0.713534	0.999988	ST3GAL4	-0.898158
ENST00000493902	ENSG00000103496	0.050104	0.367116	0.713539	0.999988	STX4	-1.9085
ENST00000589346	ENSG00000177150	-0.0692225	-0.367109	0.713547	0.999988	FAM210A	-2.1293
ENST00000463270	ENSG00000136758	-0.0563086	-0.367094	0.713557	0.999988	YME1L1	0.663042
ENST00000465772	ENSG00000099246	-0.0269304	-0.367055	0.713585	0.999988	RAB18	2.9231
ENST00000296786	ENSG00000164332	0.0264163	0.367072	0.713587	0.999988	UBLCP1	5.3302
ENST00000594847	ENSG00000090372	-0.0321761	-0.36703	0.7136	0.999988	STRN4	1.41367
ENST00000555296	ENSG00000133997	0.0321237	0.36702	0.713611	0.999988	MED6	1.72085
ENST00000588589	ENSG00000196365	-0.0729325	-0.367022	0.713611	0.999988	LONP1	-1.7075
ENST00000552050	ENSG00000083454	0.0616042	0.367014	0.713615	0.999988	P2RX5	-2.84425
ENST00000513001	ENSG00000151726	-0.0229022	-0.366996	0.713628	0.999988	ACSL1	5.98579
ENST00000609154	ENSG00000088766	0.0421223	0.366964	0.713655	0.999988	CRLS1	0.671682
ENST00000547136	ENSG00000134291	0.0485295	0.366959	0.713658	0.999988	TMEM106C	-0.288296
ENST00000509575	ENSG00000134851	-0.0212662	-0.366903	0.713698	0.999988	TMEM165	1.45193
ENST00000564678	ENSG00000051108	0.0203402	0.366897	0.7137	0.999988	HERPUD1	4.21739
ENST00000574997	ENSG00000121060	-0.018509	-0.366901	0.7137	0.999988	TRIM25	2.77737
ENST00000455319	ENSG00000182325	-0.054259	-0.366862	0.713735	0.999988	FBXL6	-2.72442
ENST00000463624	ENSG00000164091	-0.0403082	-0.366808	0.713778	0.999988	WDR82	-2.57188
ENST00000482293	ENSG00000002586	-0.045152	-0.36679	0.713781	0.999988	CD99	-2.07472
ENST00000483432	ENSG00000176248	0.0306208	0.366797	0.713782	0.999988	ANAPC2	0.138271
ENST00000458113	ENSG00000141027	0.0449473	0.366784	0.713784	0.999988	NCOR1	0.902005
ENST00000475315	ENSG00000114416	-0.0410202	-0.366772	0.713792	0.999988	FXR1	-3.22283
ENST00000636758	ENSG00000080503	0.0808413	0.366725	0.713826	0.999988	SMARCA2	-2.47887
ENST00000645686	ENSG00000101849	-0.0861631	-0.366689	0.713857	0.999988	TBL1X	0.299775
ENST00000529710	ENSG00000110075	0.0596736	0.366673	0.713866	0.999988	PPP6R3	-1.26917
ENST00000581287	ENSG00000141526	0.0222774	0.366617	0.713909	0.999988	SLC16A3	5.79296
ENST00000442406	ENSG00000114867	0.0738611	0.3666	0.713921	0.999988	EIF4G1	-0.338939
ENST00000448841	ENSG00000166272	-0.0225378	-0.366592	0.713939	0.999988	WBP1L	1.73794
ENST00000309851	ENSG00000134184	-0.0709786	-0.366587	0.713949	0.999988	GSTM1	0.038585
ENST00000467923	ENSG00000101290	-0.0419645	-0.366551	0.713965	0.999988	CDS2	-0.336009
ENST00000505927	ENSG00000164327	-0.0404475	-0.366538	0.713971	0.999988	RICTOR	0.843876
ENST00000535284	ENSG00000140853	0.0537646	0.366526	0.713975	0.999988	NLRC5	2.11119
ENST00000466400	ENSG00000099204	0.0587947	0.366529	0.713976	0.999988	ABLIM1	-0.270983
ENST00000591409	ENSG00000178982	0.0527469	0.366514	0.713987	0.999988	EIF3K	-2.15602
ENST00000492733	ENSG00000171307	0.0558702	0.366485	0.714009	0.999988	ZDHHC16	-0.217447
ENST00000454973	ENSG00000160219	-0.0505286	-0.366489	0.714011	0.999988	GAB3	-0.0889366
ENST00000621629	ENSG00000262919	-0.0696758	-0.366476	0.714021	0.999988	CCNQ	-2.0907
ENST00000469491	ENSG00000075420	-0.0213782	-0.366467	0.714022	0.999988	FNDC3B	4.06773
ENST00000592831	ENSG00000033627	0.0231623	0.366455	0.714029	0.999988	ATP6V0A1	2.50053
ENST00000549436	ENSG00000075884	-0.0138909	-0.366453	0.714032	0.999988	ARHGAP15	4.65681
ENST00000529169	ENSG00000112339	0.0537157	0.366435	0.714045	0.999988	HBS1L	0.200052
ENST00000443213	ENSG00000115875	-0.0223281	-0.366437	0.714046	0.999988	SRSF7	6.2616
ENST00000379400	ENSG00000101265	0.0307156	0.366452	0.714049	0.999988	RASSF2	10.0101
ENST00000527149	ENSG00000166002	-0.0791091	-0.366432	0.714059	0.999988	SMCO4	-0.922998
ENST00000378895	ENSG00000167536	0.0486724	0.366412	0.714071	0.999988	DHRS13	3.34509
ENST00000639290	ENSG00000216937	-0.0546896	-0.366382	0.714085	0.999988	CCDC7	-1.14849
ENST00000644561	ENSG00000065883	-0.0475591	-0.366368	0.714093	0.999988	CDK13	-3.35605
ENST00000444179	ENSG00000160691	-0.0596153	-0.366359	0.714104	0.999988	SHC1	0.0728217
ENST00000543510	ENSG00000134825	-0.027442	-0.36634	0.714122	0.999988	TMEM258	1.75781
ENST00000377843	ENSG00000113712	0.0172555	0.366327	0.714127	0.999988	CSNK1A1	6.04942
ENST00000530254	ENSG00000196535	-0.0137301	-0.366313	0.714135	0.999988	MYO18A	5.75803
ENST00000495842	ENSG00000144815	-0.0637538	-0.366289	0.71416	0.999988	NXPE3	-2.9717
ENST00000544683	ENSG00000162129	0.0425818	0.366271	0.71417	0.999988	CLPB	-0.000618501
ENST00000424003	ENSG00000096155	0.0624138	0.366263	0.714176	0.999988	BAG6	-2.34208
ENST00000370368	ENSG00000101191	-0.133162	-0.366254	0.714185	0.999988	DIDO1	-2.30375
ENST00000374075	ENSG00000106948	0.0281739	0.366237	0.714195	0.999988	AKNA	4.7278
ENST00000471279	ENSG00000188107	0.0336392	0.366239	0.7142	0.999988	EYS	-1.36875
ENST00000630841	ENSG00000276461	-0.0407381	-0.366202	0.714236	0.999988	TCF20	-2.34067
ENST00000553501	ENSG00000100813	0.0166473	0.366176	0.714237	0.999988	ACIN1	3.63173
ENST00000589964	ENSG00000080947	-0.0355297	-0.366132	0.714277	0.999988	CROCCP3	-2.43122
ENST00000226225	ENSG00000109079	0.0243988	0.366138	0.714278	0.999988	TNFAIP1	4.29592
ENST00000420791	ENSG00000116750	-0.0531847	-0.366109	0.714289	0.999988	UCHL5	-2.90715
ENST00000529915	ENSG00000110031	0.0246203	0.366113	0.714293	0.999988	LPXN	2.30627
ENST00000537746	ENSG00000158769	-0.0578236	-0.366064	0.714334	0.999988	F11R	-0.609468
ENST00000532415	ENSG00000254681	-0.093249	-0.366075	0.714342	0.999988	PKD1P5	-0.166508
ENST00000544578	ENSG00000254681	0.093249	0.366075	0.714342	0.999988	PKD1P5	-1.91183
ENST00000379775	ENSG00000170525	0.0515581	0.366037	0.714344	0.999988	PFKFB3	1.88544
ENST00000468352	ENSG00000115419	0.0321824	0.366013	0.71436	0.999988	GLS	0.333354
ENST00000649348	ENSG00000227372	0.0484479	0.365995	0.714375	0.999988	TP73-AS1	-2.79528
ENST00000377091	ENSG00000078403	-0.0648768	-0.365991	0.714378	0.999988	MLLT10	-2.65958
ENST00000584389	ENSG00000007237	-0.0936628	-0.365972	0.714391	0.999988	GAS7	-1.89977
ENST00000490684	ENSG00000064225	-0.0361989	-0.365968	0.714393	0.999988	ST3GAL6	1.46113
ENST00000466477	ENSG00000172954	0.0436411	0.365943	0.714415	0.999988	LCLAT1	-2.87623
ENST00000556742	ENSG00000119650	-0.041927	-0.365927	0.71443	0.999988	IFT43	-2.41593
ENST00000585733	ENSG00000116017	0.0315727	0.365913	0.714441	0.999988	ARID3A	-0.230005
ENST00000523932	ENSG00000147443	0.0525682	0.365896	0.714453	0.999988	DOK2	-2.00744
ENST00000306262	ENSG00000115525	-0.0556684	-0.365866	0.714468	0.999988	ST3GAL5	-2.66763
ENST00000481571	ENSG00000132781	0.0441133	0.365833	0.714494	0.999988	MUTYH	-2.87588
ENST00000368963	ENSG00000143379	0.050118	0.365812	0.714511	0.999988	SETDB1	-2.74837
ENST00000476740	ENSG00000168137	-0.0751845	-0.365807	0.714512	0.999988	SETD5	-0.410441
ENST00000263102	ENSG00000108091	-0.0138829	-0.36583	0.714514	0.999988	CCDC6	5.21017
ENST00000447121	ENSG00000164305	-0.0729687	-0.36582	0.714516	0.999988	CASP3	-2.78247
ENST00000596044	ENSG00000282246	-0.0215789	-0.365818	0.714522	0.999988		2.78021
ENST00000591159	ENSG00000140632	0.0720057	0.365795	0.714523	0.999988	GLYR1	-1.11174
ENST00000379295	ENSG00000123130	0.0617006	0.365785	0.714535	0.999988	ACOT9	-0.832489
ENST00000528314	ENSG00000167792	0.041841	0.365776	0.714536	0.999988	NDUFV1	0.457551
ENST00000435205	ENSG00000164142	0.0811125	0.365782	0.71456	0.999988	FAM160A1	-1.66674
ENST00000505231	ENSG00000164142	-0.0811125	-0.365782	0.71456	0.999988	FAM160A1	-1.39924
ENST00000487548	ENSG00000112701	0.0298933	0.36574	0.714564	0.999988	SENP6	1.87449
ENST00000457767	ENSG00000100359	0.0317145	0.365733	0.714571	0.999988	SGSM3	1.71106
ENST00000527545	ENSG00000185189	-0.0661304	-0.365697	0.714604	0.999988	NRBP2	-2.24927
ENST00000282007	ENSG00000123200	-0.0124003	-0.36568	0.714617	0.999988	ZC3H13	4.5719
ENST00000492134	ENSG00000169507	-0.0464153	-0.365649	0.714638	0.999988	SLC38A11	-1.53504
ENST00000612591	ENSG00000188171	-0.0429944	-0.365655	0.714638	0.999988	ZNF626	0.348286
ENST00000510638	ENSG00000109320	0.0549961	0.365631	0.714646	0.999988	NFKB1	0.794595
ENST00000570124	ENSG00000169375	0.0525737	0.365625	0.714651	0.999988	SIN3A	0.597479
ENST00000528812	ENSG00000079459	-0.0257448	-0.365602	0.714666	0.999988	FDFT1	2.55855
ENST00000616081	ENSG00000115211	-0.0547285	-0.365567	0.714696	0.999988	EIF2B4	-2.90814
ENST00000309755	ENSG00000146021	-0.0279612	-0.365564	0.714696	0.999988	KLHL3	2.55091
ENST00000448378	ENSG00000237403	-0.0586165	-0.36556	0.714707	0.999988	PPP1R11	2.28912
ENST00000588852	ENSG00000160633	-0.0657923	-0.365539	0.714715	0.999988	SAFB	-3.14716
ENST00000537579	ENSG00000121281	0.0624386	0.365521	0.714728	0.999988	ADCY7	-2.80247
ENST00000473455	ENSG00000105568	-0.0337425	-0.365501	0.714744	0.999988	PPP2R1A	0.503118
ENST00000469372	ENSG00000166278	0.0639495	0.365533	0.714746	0.999988	C2	-2.60233
ENST00000497706	ENSG00000166278	-0.0639495	-0.365533	0.714746	0.999988	C2	-2.50574
ENST00000325094	ENSG00000109133	0.051067	0.365492	0.714752	0.999988	TMEM33	-0.534435
ENST00000535009	ENSG00000162341	0.0347438	0.365472	0.714767	0.999988	TPCN2	1.39266
ENST00000485675	ENSG00000205981	-0.0270525	-0.365465	0.714771	0.999988	DNAJC19	2.38154
ENST00000268679	ENSG00000129993	0.0494103	0.365452	0.714785	0.999988	CBFA2T3	-0.415966
ENST00000555425	ENSG00000100934	0.0425342	0.365444	0.714786	0.999988	SEC23A	0.568728
ENST00000474944	ENSG00000164953	-0.044341	-0.365427	0.714801	0.999988	TMEM67	-2.86982
ENST00000520464	ENSG00000164463	0.0249087	0.365411	0.714816	0.999988	CREBRF	3.8785
ENST00000527428	ENSG00000150787	-0.0381299	-0.365349	0.714861	0.999988	PTS	-0.135959
ENST00000507538	ENSG00000138670	0.0416796	0.365349	0.714861	0.999988	RASGEF1B	0.210929
ENST00000591792	ENSG00000172175	-0.0325856	-0.365343	0.714862	0.999988	MALT1	0.458106
ENST00000395391	ENSG00000196247	0.0281722	0.365328	0.714877	0.999988	ZNF107	5.21761
ENST00000262225	ENSG00000086598	-0.0165801	-0.365322	0.714887	0.999988	TMED2	6.87942
ENST00000576862	ENSG00000108559	0.0589136	0.365285	0.714904	0.999988	NUP88	-0.967149
ENST00000477028	ENSG00000158467	-0.0709432	-0.365276	0.714911	0.999988	AHCYL2	-1.87946
ENST00000532802	ENSG00000168060	0.0479786	0.36524	0.714941	0.999988	NAALADL1	-2.06683
ENST00000480550	ENSG00000173418	-0.0593714	-0.365239	0.714942	0.999988	NAA20	-0.907551
ENST00000637849	ENSG00000096093	-0.0477467	-0.365211	0.714957	0.999988	EFHC1	-2.5915
ENST00000586920	ENSG00000134444	-0.0465094	-0.365166	0.714993	0.999988	RELCH	0.104941
ENST00000637711	ENSG00000140521	-0.0792296	-0.365164	0.714993	0.999988	POLG	-2.62384
ENST00000522104	ENSG00000147649	-0.0406684	-0.365163	0.715001	0.999988	MTDH	-0.449006
ENST00000392209	ENSG00000163249	-0.0454825	-0.365162	0.715001	0.999988	CCNYL1	-2.35138
ENST00000468445	ENSG00000004799	-0.0492188	-0.365152	0.715011	0.999988	PDK4	-0.281689
ENST00000424634	ENSG00000093000	0.0464794	0.365128	0.715021	0.999988	NUP50	-0.936831
ENST00000493417	ENSG00000148358	-0.0400152	-0.365128	0.715025	0.999988	GPR107	3.2219
ENST00000281453	ENSG00000151725	-0.0592534	-0.365137	0.715031	0.999988	CENPU	-0.674583
ENST00000513277	ENSG00000198780	0.0802419	0.365086	0.715056	0.999988	FAM169A	-2.68985
ENST00000450533	ENSG00000182670	0.0637882	0.365077	0.715057	0.999988	TTC3	-1.08462
ENST00000444385	ENSG00000142621	0.0479942	0.365109	0.715063	0.999988	FHAD1	-2.72964
ENST00000477846	ENSG00000142621	-0.0479942	-0.365109	0.715063	0.999988	FHAD1	-2.47709
ENST00000648431	ENSG00000150995	0.0452685	0.365055	0.715073	0.999988	ITPR1	-2.62383
ENST00000393802	ENSG00000072803	-0.0308239	-0.365035	0.715093	0.999988	FBXW11	2.97992
ENST00000529898	ENSG00000198730	-0.0487811	-0.365035	0.715098	0.999988	CTR9	-0.959489
ENST00000496138	ENSG00000120685	0.027054	0.36502	0.715104	0.999988	PROSER1	0.515204
ENST00000522002	ENSG00000155926	0.0170149	0.365016	0.715104	0.999988	SLA	4.80617
ENST00000526451	ENSG00000175376	-0.0477479	-0.365009	0.715112	0.999988	EIF1AD	1.53468
ENST00000637168	ENSG00000141837	0.031919	0.364992	0.715124	0.999988	CACNA1A	-0.90333
ENST00000409028	ENSG00000071082	-0.0341086	-0.364981	0.715131	0.999988	RPL31	2.75314
ENST00000381984	ENSG00000080298	0.0853032	0.364969	0.71514	0.999988	RFX3	-1.95177
ENST00000507573	ENSG00000169714	0.041275	0.364958	0.71515	0.999988	CNBP	0.760666
ENST00000458073	ENSG00000100226	0.0212331	0.364951	0.715153	0.999988	GTPBP1	1.81476
ENST00000467522	ENSG00000235233	0.0539202	0.364948	0.715161	0.999988	MICA	-2.63387
ENST00000515633	ENSG00000124802	-0.0385938	-0.364897	0.715202	0.999988	EEF1E1	-0.646322
ENST00000461000	ENSG00000198648	0.0295196	0.3649	0.715208	0.999988	STK39	-0.230441
ENST00000531637	ENSG00000077254	-0.0481488	-0.364833	0.715241	0.999988	USP33	-2.53277
ENST00000480420	ENSG00000171793	0.0523072	0.364806	0.715261	0.999988	CTPS1	-1.84374
ENST00000642510	ENSG00000184154	0.0610137	0.364804	0.71527	0.999988	LRTOMT	-3.02057
ENST00000368899	ENSG00000138161	-0.0360864	-0.364823	0.715276	0.999988	CUZD1	0.189842
ENST00000368904	ENSG00000138161	0.0360864	0.364823	0.715276	0.999988	CUZD1	1.43043
ENST00000283946	ENSG00000153832	0.0508521	0.36479	0.7153	0.999988	FBXO36	-0.807866
ENST00000465090	ENSG00000153832	-0.0508521	-0.36479	0.7153	0.999988	FBXO36	-0.974828
ENST00000482145	ENSG00000138101	0.050339	0.364746	0.715305	0.999988	DTNB	-2.26306
ENST00000490515	ENSG00000096155	0.0588424	0.364723	0.715325	0.999988	BAG6	-2.97719
ENST00000577238	ENSG00000166685	-0.0356405	-0.364705	0.715344	0.999988	COG1	0.185332
ENST00000568049	ENSG00000185716	-0.0302964	-0.364702	0.715344	0.999988	MOSMO	0.161523
ENST00000308298	ENSG00000172830	0.0544016	0.364678	0.715359	0.999988	SSH3	-3.21678
ENST00000476929	ENSG00000196083	-0.0789286	-0.364657	0.715372	0.999988	IL1RAP	0.597865
ENST00000581912	ENSG00000133313	0.0451276	0.364648	0.715379	0.999988	CNDP2	0.51803
ENST00000517989	ENSG00000173273	-0.0412871	-0.364645	0.715382	0.999988	TNKS	-1.69451
ENST00000404792	ENSG00000137496	-0.0484331	-0.364654	0.715383	0.999988	IL18BP	-1.70469
ENST00000475895	ENSG00000144029	0.0164995	0.364651	0.715383	0.999988	MRPS5	3.53997
ENST00000648797	ENSG00000187210	0.0637373	0.364653	0.715383	0.999988	GCNT1	1.90272
ENST00000310232	ENSG00000244607	-0.0454248	-0.364645	0.715389	0.999988	CCDC13	-2.17315
ENST00000509229	ENSG00000104856	-0.0823322	-0.364627	0.715401	0.999988	RELB	-2.17325
ENST00000642505	ENSG00000173209	0.0619232	0.364617	0.715403	0.999988	AHSA2P	-2.08269
ENST00000468828	ENSG00000158864	0.0606891	0.364605	0.715412	0.999988	NDUFS2	-2.439
ENST00000545721	ENSG00000137497	0.0220617	0.364599	0.715414	0.999988	NUMA1	4.7625
ENST00000533086	ENSG00000105135	0.0407533	0.364615	0.715415	0.999988	ILVBL	0.418703
ENST00000462804	ENSG00000126860	-0.0303813	-0.364583	0.715445	0.999988	EVI2A	5.57983
ENST00000429907	ENSG00000197713	-0.0543281	-0.36456	0.715447	0.999988	RPE	0.0403942
ENST00000256429	ENSG00000134046	0.0190388	0.364567	0.715447	0.999988	MBD2	6.25766
ENST00000547982	ENSG00000111144	-0.0458337	-0.36455	0.715455	0.999988	LTA4H	0.0880038
ENST00000533829	ENSG00000160972	0.0525648	0.364559	0.715457	0.999988	PPP1R16A	-2.54317
ENST00000373456	ENSG00000116514	0.0256548	0.364564	0.715459	0.999988	RNF19B	3.62885
ENST00000525179	ENSG00000131401	0.103562	0.364551	0.715459	0.999988	NAPSB	-0.452243
ENST00000596162	ENSG00000095059	-0.0477455	-0.364535	0.715464	0.999988	DHPS	-3.12671
ENST00000583601	ENSG00000266777	-0.0384672	-0.364545	0.715472	0.999988	SH3GL1P1	-0.425225
ENST00000334211	ENSG00000186635	-0.0212427	-0.36452	0.715473	0.999988	ARAP1	5.58858
ENST00000426583	ENSG00000156983	-0.0923772	-0.364526	0.715474	0.999988	BRPF1	-0.81423
ENST00000593071	ENSG00000170832	0.0507685	0.364519	0.715475	0.999988	USP32	-2.58083
ENST00000498434	ENSG00000100220	-0.0278701	-0.364526	0.715476	0.999988	RTCB	0.528936
ENST00000267522	ENSG00000140006	0.0793165	0.364531	0.715478	0.999988	WDR89	0.135911
ENST00000562370	ENSG00000103326	-0.0494336	-0.36449	0.715505	0.999988	CAPN15	-2.74331
ENST00000348787	ENSG00000095794	0.0463322	0.364455	0.715522	0.999988	CREM	-2.75789
ENST00000619039	ENSG00000276293	-0.0276709	-0.364466	0.715531	0.999988	PIP4K2B	6.19327
ENST00000495978	ENSG00000236063	0.0818633	0.364415	0.715554	0.999988	ABHD16A	-1.02611
ENST00000531500	ENSG00000119707	0.0354051	0.364395	0.715569	0.999988	RBM25	1.43374
ENST00000615565	ENSG00000198019	0.0246601	0.364395	0.71557	0.999988	FCGR1B	3.57267
ENST00000517712	ENSG00000169398	0.0608513	0.364383	0.715577	0.999988	PTK2	-1.28433
ENST00000473053	ENSG00000152969	-0.0650848	-0.364379	0.715586	0.999988	JAKMIP1	-3.09069
ENST00000392711	ENSG00000108946	0.0592576	0.364344	0.715605	0.999988	PRKAR1A	-0.751259
ENST00000546219	ENSG00000135048	-0.0729061	-0.364309	0.715633	0.999988	CEMIP2	-0.257781
ENST00000391921	ENSG00000196352	0.0701298	0.364295	0.715643	0.999988	CD55	-2.26642
ENST00000549833	ENSG00000177889	-0.0191606	-0.364296	0.71565	0.999988	UBE2N	3.74142
ENST00000648120	ENSG00000005302	0.0646949	0.364251	0.715673	0.999988	MSL3	0.251031
ENST00000460575	ENSG00000116717	-0.0642891	-0.364269	0.715673	0.999988	GADD45A	-2.59494
ENST00000584285	ENSG00000109111	-0.0364291	-0.364234	0.715688	0.999988	SUPT6H	-1.32431
ENST00000543796	ENSG00000132341	0.0185114	0.364235	0.715689	0.999988	RAN	4.6806
ENST00000532852	ENSG00000254469	-0.0357675	-0.364194	0.715721	0.999988	AP002495.1	-0.814091
ENST00000553714	ENSG00000197930	0.0435444	0.364188	0.715724	0.999988	ERO1A	-0.0232819
ENST00000646038	ENSG00000166436	-0.0221459	-0.364193	0.715727	0.999988	TRIM66	3.70655
ENST00000510409	ENSG00000120727	0.0196869	0.364177	0.715742	0.999988	PAIP2	1.57235
ENST00000494747	ENSG00000112182	0.0863637	0.364147	0.715756	0.999988	BACH2	-2.65767
ENST00000524563	ENSG00000110713	0.0596158	0.36408	0.715802	0.999988	NUP98	-0.56667
ENST00000477813	ENSG00000121579	-0.0605319	-0.364072	0.715812	0.999988	NAA50	-0.561245
ENST00000495915	ENSG00000101224	-0.0848656	-0.364073	0.715813	0.999988	CDC25B	-2.20116
ENST00000432781	ENSG00000163872	-0.0308819	-0.36405	0.715831	0.999988	YEATS2	0.112505
ENST00000617861	ENSG00000277824	0.0572521	0.364008	0.715884	0.999988	AC011476.11	-3.04515
ENST00000615717	ENSG00000277824	-0.0572521	-0.364008	0.715884	0.999988	AC011476.11	-3.2367
ENST00000581113	ENSG00000196712	0.0377285	0.363954	0.715897	0.999988	NF1	2.4043
ENST00000551458	ENSG00000135108	0.0526589	0.363956	0.7159	0.999988	FBXO21	-1.07897
ENST00000429814	ENSG00000258659	0.0255632	0.363948	0.715913	0.999988	TRIM34	4.6181
ENST00000496221	ENSG00000167110	0.0430119	0.363929	0.715917	0.999988	GOLGA2	2.13385
ENST00000381037	ENSG00000205643	-0.0677793	-0.363933	0.715924	0.999988	CDPF1	-1.67361
ENST00000431149	ENSG00000108474	-0.0275529	-0.363907	0.715933	0.999988	PIGL	1.36054
ENST00000569746	ENSG00000169896	0.164516	0.363881	0.715956	0.999988	ITGAM	-0.824148
ENST00000647249	ENSG00000258366	-0.0555917	-0.363861	0.71597	0.999988	RTEL1	-2.16568
ENST00000287380	ENSG00000156787	-0.0300987	-0.363846	0.715978	0.999988	TBC1D31	3.34308
ENST00000460611	ENSG00000143224	-0.0512622	-0.363844	0.71598	0.999988	PPOX	-2.82977
ENST00000469079	ENSG00000166979	-0.0437549	-0.363821	0.716	0.999988	EVA1C	-0.661381
ENST00000359445	ENSG00000140598	-0.0433306	-0.363802	0.716013	0.999988	EFL1	-3.24359
ENST00000530587	ENSG00000135365	-0.0374051	-0.363787	0.716022	0.999988	PHF21A	-0.379611
ENST00000469538	ENSG00000120694	0.0862468	0.363759	0.716046	0.999988	HSPH1	-2.12191
ENST00000509219	ENSG00000013375	-0.0543578	-0.363735	0.716062	0.999988	PGM3	-0.839425
ENST00000377902	ENSG00000159921	0.0466955	0.363736	0.716066	0.999988	GNE	-1.76617
ENST00000470467	ENSG00000112640	-0.072062	-0.363705	0.716089	0.999988	PPP2R5D	-2.91909
ENST00000330513	ENSG00000177426	-0.0385223	-0.363692	0.716093	0.999988	TGIF1	0.827768
ENST00000477994	ENSG00000107874	-0.0391271	-0.363662	0.716132	0.999988	CUEDC2	-2.49086
ENST00000509731	ENSG00000113407	-0.0709927	-0.363634	0.716136	0.999988	TARS	-1.8439
ENST00000417788	ENSG00000100023	0.0528784	0.363623	0.716146	0.999988	PPIL2	0.511203
ENST00000611075	ENSG00000055163	-0.0397051	-0.363594	0.716164	0.999988	CYFIP2	1.47603
ENST00000626066	ENSG00000181090	-0.0489255	-0.363589	0.716167	0.999988	EHMT1	-0.211513
ENST00000546694	ENSG00000135655	-0.0114535	-0.363484	0.716247	0.999988	USP15	5.82363
ENST00000471887	ENSG00000048052	0.0670572	0.363481	0.71625	0.999988	HDAC9	-0.693507
ENST00000604864	ENSG00000183091	0.0694018	0.363477	0.716258	0.999988	NEB	-2.03499
ENST00000486621	ENSG00000243725	-0.0648945	-0.363443	0.71629	0.999988	TTC4	0.889883
ENST00000490680	ENSG00000065150	0.0186758	0.363382	0.716325	0.999988	IPO5	4.94496
ENST00000424654	ENSG00000158528	-0.0525461	-0.363384	0.716329	0.999988	PPP1R9A	-2.9583
ENST00000347458	ENSG00000124214	-0.0911153	-0.363348	0.716352	0.999988	STAU1	-2.58501
ENST00000260777	ENSG00000187164	0.0640297	0.363349	0.716355	0.999988	SHTN1	-3.34608
ENST00000484621	ENSG00000137075	-0.124922	-0.363342	0.716357	0.999988	RNF38	-1.23374
ENST00000561162	ENSG00000035664	-0.0533147	-0.363329	0.716366	0.999988	DAPK2	-2.13988
ENST00000594521	ENSG00000076928	-0.0476191	-0.363302	0.716383	0.999988	ARHGEF1	1.92294
ENST00000565023	ENSG00000075399	-0.0498795	-0.363284	0.716405	0.999988	VPS9D1	-2.61353
ENST00000574840	ENSG00000015532	-0.066076	-0.363282	0.716407	0.999988	XYLT2	-0.223364
ENST00000502929	ENSG00000280987	0.0656478	0.363214	0.716456	0.999988	MATR3	-2.37343
ENST00000494044	ENSG00000145012	-0.0951408	-0.36318	0.716474	0.999988	LPP	-1.41845
ENST00000631733	ENSG00000277140	0.043302	0.363165	0.716487	0.999988	MARF1	1.11321
ENST00000524955	ENSG00000254505	0.0604616	0.363138	0.716509	0.999988	CHMP4A	-1.79194
ENST00000366639	ENSG00000116918	0.0177547	0.363122	0.716526	0.999988	TSNAX	5.56023
ENST00000309241	ENSG00000155846	0.0199135	0.363092	0.716552	0.999988	PPARGC1B	3.83968
ENST00000615577	ENSG00000168421	0.0649219	0.363041	0.716578	0.999988	RHOH	-1.6065
ENST00000555679	ENSG00000100764	0.0200521	0.363046	0.716583	0.999988	PSMC1	2.67544
ENST00000468751	ENSG00000188739	0.0534464	0.363035	0.716586	0.999988	RBM34	-1.40082
ENST00000649627	ENSG00000123066	-0.0557445	-0.363028	0.716586	0.999988	MED13L	-0.615991
ENST00000579071	ENSG00000075336	-0.0384997	-0.363029	0.716594	0.999988	TIMM21	-0.140929
ENST00000557739	ENSG00000198604	-0.0433893	-0.362997	0.716614	0.999988	BAZ1A	-0.503948
ENST00000262816	ENSG00000129933	-0.0242567	-0.362988	0.716618	0.999988	MAU2	1.90678
ENST00000254846	ENSG00000132510	0.0224206	0.362997	0.716618	0.999988	KDM6B	4.99932
ENST00000549376	ENSG00000084110	-0.0614574	-0.362986	0.716621	0.999988	HAL	1.30051
ENST00000378380	ENSG00000132623	0.0448051	0.362993	0.716631	0.999988	ANKEF1	2.62762
ENST00000471917	ENSG00000145012	-0.0799932	-0.362961	0.716637	0.999988	LPP	-0.0176201
ENST00000486457	ENSG00000178075	-0.0611818	-0.36295	0.716648	0.999988	GRAMD1C	-1.07254
ENST00000530867	ENSG00000184014	0.0349985	0.36294	0.716654	0.999988	DENND5A	2.52278
ENST00000636205	ENSG00000049618	0.0445625	0.362927	0.716662	0.999988	ARID1B	0.0308822
ENST00000421216	ENSG00000088876	0.0786494	0.362931	0.716667	0.999988	ZNF343	-2.14392
ENST00000519276	ENSG00000164332	-0.034993	-0.362935	0.716675	0.999988	UBLCP1	-2.93737
ENST00000466094	ENSG00000075790	0.054519	0.362871	0.716707	0.999988	BCAP29	-1.26616
ENST00000375137	ENSG00000221988	-0.0604743	-0.362881	0.716715	0.999988	PPT2	-2.75743
ENST00000378242	ENSG00000152457	-0.0375889	-0.362826	0.71674	0.999988	DCLRE1C	1.8899
ENST00000644145	ENSG00000198860	0.0446019	0.362816	0.716747	0.999988	TSEN15	-3.15612
ENST00000332211	ENSG00000165637	0.0253613	0.362785	0.716771	0.999988	VDAC2	4.95777
ENST00000436829	ENSG00000148481	0.0311007	0.362753	0.7168	0.999988	MINDY3	0.588242
ENST00000279392	ENSG00000149929	-0.0325525	-0.362757	0.716808	0.999988	HIRIP3	2.34165
ENST00000551182	ENSG00000110955	0.0531985	0.362722	0.716824	0.999988	ATP5F1B	-0.431535
ENST00000544575	ENSG00000181924	-0.0405434	-0.362718	0.716829	0.999988	COA4	-0.447998
ENST00000489468	ENSG00000134330	0.0453513	0.362702	0.716834	0.999988	IAH1	-2.53226
ENST00000489691	ENSG00000130119	-0.0412915	-0.362667	0.716875	0.999988	GNL3L	-2.34821
ENST00000538869	ENSG00000105808	-0.0500113	-0.36262	0.716898	0.999988	RASA4	-1.08128
ENST00000509861	ENSG00000182578	0.0565296	0.362613	0.716902	0.999988	CSF1R	0.873947
ENST00000452200	ENSG00000144381	0.0740485	0.362573	0.71693	0.999988	HSPD1	-1.47343
ENST00000518094	ENSG00000104419	0.0505539	0.362569	0.71693	0.999988	NDRG1	-1.55317
ENST00000485844	ENSG00000088448	0.0296576	0.362571	0.716932	0.999988	ANKRD10	-1.82014
ENST00000472220	ENSG00000135972	0.0353999	0.362564	0.716952	0.999988	MRPS9	-1.02377
ENST00000515010	ENSG00000082074	-0.0205409	-0.36254	0.716953	0.999988	FYB1	3.53342
ENST00000441189	ENSG00000215301	0.105852	0.362531	0.716957	0.999988	DDX3X	-2.98099
ENST00000588136	ENSG00000071564	0.0300037	0.362529	0.71696	0.999988	TCF3	2.41114
ENST00000335290	ENSG00000176473	0.0534164	0.36251	0.71698	0.999988	WDR25	-2.96905
ENST00000586869	ENSG00000073536	0.0289439	0.362508	0.716985	0.999988	NLE1	3.4833
ENST00000612830	ENSG00000043143	0.0440814	0.362499	0.716985	0.999988	JADE2	-0.809563
ENST00000349721	ENSG00000080503	0.0788975	0.362467	0.717005	0.999988	SMARCA2	-2.231
ENST00000472583	ENSG00000084073	-0.0308935	-0.362463	0.717028	0.999988	ZMPSTE24	-2.54544
ENST00000505792	ENSG00000174132	0.0387461	0.362427	0.717054	0.999988	FAM174A	-2.63715
ENST00000645753	ENSG00000027697	-0.0622079	-0.362404	0.717056	0.999988	IFNGR1	-0.602788
ENST00000555662	ENSG00000080824	-0.0780781	-0.362402	0.717059	0.999988	HSP90AA1	-0.913377
ENST00000481247	ENSG00000183826	0.0225114	0.362395	0.717065	0.999988	BTBD9	4.33779
ENST00000560516	ENSG00000092439	-0.0586847	-0.362381	0.717073	0.999988	TRPM7	-1.41529
ENST00000612301	ENSG00000172530	-0.0420502	-0.36237	0.717078	0.999988	BANP	0.928083
ENST00000382409	ENSG00000177030	-0.0347276	-0.36237	0.717092	0.999988	DEAF1	2.7741
ENST00000491266	ENSG00000137955	0.0434128	0.362336	0.717106	0.999988	RABGGTB	-2.68735
ENST00000498396	ENSG00000172716	-0.0678961	-0.362336	0.717108	0.999988	SLFN11	0.999203
ENST00000525366	ENSG00000149476	-0.0390719	-0.362335	0.717112	0.999988	TKFC	-0.0434372
ENST00000477183	ENSG00000147854	-0.0640396	-0.362305	0.71713	0.999988	UHRF2	-1.17386
ENST00000392105	ENSG00000163482	-0.0596899	-0.362303	0.717133	0.999988	STK36	-1.69898
ENST00000395604	ENSG00000166484	-0.0412099	-0.362262	0.717166	0.999988	MAPK7	-3.01167
ENST00000452270	ENSG00000025293	-0.0533392	-0.362223	0.71719	0.999988	PHF20	-2.31413
ENST00000555030	ENSG00000156411	0.0413181	0.362221	0.717195	0.999988	ATP5MPL	-2.8027
ENST00000399977	ENSG00000147439	0.0467851	0.36218	0.717223	0.999988	BIN3	-2.00946
ENST00000263985	ENSG00000059691	0.0469574	0.362157	0.717242	0.999988	GATB	0.00631246
ENST00000292928	ENSG00000161298	0.0209013	0.362112	0.717279	0.999988	ZNF382	2.81829
ENST00000310512	ENSG00000146834	-0.0246162	-0.362114	0.717289	0.999988	MEPCE	4.61555
ENST00000443462	ENSG00000138674	-0.0556614	-0.362054	0.717314	0.999988	SEC31A	-3.02696
ENST00000497426	ENSG00000236418	0.111099	0.362066	0.717335	0.999988	HLA-DQA1	-2.33737
ENST00000640446	ENSG00000236418	-0.111099	-0.362066	0.717335	0.999988	HLA-DQA1	-2.02219
ENST00000484408	ENSG00000143933	-0.0248112	-0.362026	0.717341	0.999988	CALM2	2.22682
ENST00000529918	ENSG00000178538	-0.0469735	-0.362033	0.717344	0.999988	CA8	-1.48797
ENST00000549365	ENSG00000136048	-0.0305454	-0.362019	0.71735	0.999988	DRAM1	0.460997
ENST00000337120	ENSG00000178188	0.0214646	0.361979	0.717379	0.999988	SH2B1	4.35916
ENST00000280326	ENSG00000150753	0.0206634	0.361954	0.717391	0.999988	CCT5	4.10046
ENST00000359935	ENSG00000008382	0.0650737	0.361947	0.717404	0.999988	MPND	-1.38784
ENST00000519386	ENSG00000147586	-0.041582	-0.361934	0.717412	0.999988	MRPS28	-2.65979
ENST00000591756	ENSG00000141524	0.0522623	0.361922	0.717413	0.999988	TMC6	-0.46465
ENST00000491038	ENSG00000178075	0.059437	0.361918	0.717419	0.999988	GRAMD1C	-2.4543
ENST00000502786	ENSG00000109436	0.0405722	0.361901	0.717447	0.999988	TBC1D9	-1.66835
ENST00000444699	ENSG00000225635	0.0616202	0.361878	0.717451	0.999988	DDAH2	-2.62924
ENST00000531153	ENSG00000174501	0.0219118	0.361863	0.717462	0.999988	ANKRD36C	5.7822
ENST00000620827	ENSG00000196247	-0.0328333	-0.361854	0.717472	0.999988	ZNF107	3.45306
ENST00000349238	ENSG00000110514	0.0810809	0.361789	0.717514	0.999988	MADD	-2.55435
ENST00000507700	ENSG00000118564	-0.0143438	-0.361779	0.717522	0.999988	FBXL5	6.8119
ENST00000488719	ENSG00000100029	-0.0515932	-0.361775	0.717527	0.999988	PES1	-1.438
ENST00000306704	ENSG00000169689	-0.0524222	-0.36177	0.717533	0.999988	CENPX	-2.01061
ENST00000577261	ENSG00000007202	0.0588831	0.361757	0.717538	0.999988	KIAA0100	-2.94747
ENST00000481530	ENSG00000163507	-0.0742682	-0.361763	0.71754	0.999988	CIP2A	-1.21183
ENST00000604900	ENSG00000183283	0.0506217	0.361751	0.717543	0.999988	DAZAP2	-0.537591
ENST00000440354	ENSG00000132669	0.0576675	0.361745	0.717549	0.999988	RIN2	-2.02239
ENST00000434436	ENSG00000071655	-0.0334407	-0.361725	0.717566	0.999988	MBD3	2.71928
ENST00000336735	ENSG00000071537	0.0123527	0.36172	0.717572	0.999988	SEL1L	7.67571
ENST00000481867	ENSG00000132376	-0.0627132	-0.361671	0.717602	0.999988	INPP5K	-1.38886
ENST00000486974	ENSG00000108010	0.0321398	0.36167	0.717611	0.999988	GLRX3	-1.35888
ENST00000380336	ENSG00000186312	0.0252425	0.361625	0.717645	0.999988	CA5BP1	1.71936
ENST00000648158	ENSG00000147099	-0.0300051	-0.361605	0.71765	0.999988	HDAC8	1.41718
ENST00000640954	ENSG00000109911	0.0247232	0.361577	0.717672	0.999988	ELP4	1.58495
ENST00000617500	ENSG00000131471	0.0640398	0.361572	0.717688	0.999988	AOC3	-2.0176
ENST00000463260	ENSG00000221978	0.0282296	0.361549	0.717693	0.999988	CCNL2	1.81661
ENST00000615950	ENSG00000143621	-0.0344122	-0.361564	0.717694	0.999988	ILF2	1.26927
ENST00000238651	ENSG00000119673	0.071433	0.361537	0.71772	0.999988	ACOT2	-1.48978
ENST00000555906	ENSG00000027075	0.050815	0.361505	0.717725	0.999988	PRKCH	-2.22891
ENST00000306433	ENSG00000168495	0.0416542	0.361523	0.717725	0.999988	POLR3D	0.544073
ENST00000507180	ENSG00000163694	-0.0639507	-0.361498	0.717732	0.999988	RBM47	-2.2172
ENST00000640121	ENSG00000283709	0.0223522	0.361518	0.717733	0.999988	FAM238C	1.58903
ENST00000419825	ENSG00000118961	-0.0512452	-0.361491	0.717738	0.999988	LDAH	0.131925
ENST00000379935	ENSG00000103479	-0.0113276	-0.361478	0.717752	0.999988	RBL2	5.36764
ENST00000372954	ENSG00000148337	-0.0474325	-0.361453	0.717765	0.999988	CIZ1	-2.9672
ENST00000472947	ENSG00000169251	0.0289038	0.361457	0.717767	0.999988	NMD3	1.87445
ENST00000633641	ENSG00000273594	0.058187	0.361432	0.717778	0.999988	EEF1D	-3.08153
ENST00000521542	ENSG00000104763	0.041011	0.361428	0.717781	0.999988	ASAH1	2.4654
ENST00000447279	ENSG00000196345	0.0470676	0.361396	0.717814	0.999988	ZKSCAN7	-0.0196347
ENST00000476344	ENSG00000178096	0.046295	0.361377	0.717834	0.999988	BOLA1	0.259371
ENST00000511858	ENSG00000124406	0.0351775	0.361352	0.717842	0.999988	ATP8A1	0.162176
ENST00000619636	ENSG00000157593	0.0772903	0.361328	0.717863	0.999988	SLC35B2	-1.84691
ENST00000560373	ENSG00000140575	-0.0497495	-0.361304	0.717876	0.999988	IQGAP1	0.77937
ENST00000470364	ENSG00000204084	-0.0546882	-0.361307	0.717876	0.999988	INPP5B	-2.2985
ENST00000582073	ENSG00000108666	0.0447019	0.361306	0.71788	0.999988	C17orf75	-2.533
ENST00000443387	ENSG00000167635	-0.0252145	-0.361309	0.717881	0.999988	ZNF146	6.24903
ENST00000329305	ENSG00000198467	-0.0590379	-0.361306	0.717892	0.999988	TPM2	-1.04847
ENST00000286317	ENSG00000155868	0.0328464	0.361319	0.717893	0.999988	MED7	4.20371
ENST00000420343	ENSG00000155868	-0.0328464	-0.361319	0.717893	0.999988	MED7	1.25329
ENST00000507125	ENSG00000171566	-0.0505194	-0.361247	0.71792	0.999988	PLRG1	-1.38593
ENST00000559119	ENSG00000129003	0.0296566	0.361224	0.717938	0.999988	VPS13C	2.46722
ENST00000577516	ENSG00000180901	-0.108833	-0.361217	0.717953	0.999988	KCTD2	-2.68363
ENST00000470563	ENSG00000131051	0.0556306	0.361193	0.717957	0.999988	RBM39	-0.297907
ENST00000601581	ENSG00000075292	-0.0271879	-0.361182	0.717966	0.999988	ZNF638	3.12129
ENST00000399098	ENSG00000185808	-0.0459135	-0.36117	0.717983	0.999988	PIGP	-0.760179
ENST00000463008	ENSG00000115866	0.0411654	0.361141	0.718002	0.999988	DARS	-2.42004
ENST00000492262	ENSG00000075292	0.0364407	0.361069	0.718051	0.999988	ZNF638	1.84631
ENST00000636958	ENSG00000117713	0.0410326	0.361064	0.718057	0.999988	ARID1A	1.00294
ENST00000497475	ENSG00000114541	0.0518258	0.361058	0.718062	0.999988	FRMD4B	-1.73523
ENST00000484991	ENSG00000204842	0.0459195	0.361046	0.718068	0.999988	ATXN2	-1.83907
ENST00000481648	ENSG00000116754	-0.0505602	-0.361033	0.718078	0.999988	SRSF11	-0.788975
ENST00000474074	ENSG00000135185	-0.0322771	-0.361031	0.718084	0.999988	TMEM243	1.01635
ENST00000467899	ENSG00000010810	0.0226806	0.361022	0.718085	0.999988	FYN	2.90803
ENST00000518295	ENSG00000010810	0.0492945	0.360972	0.718122	0.999988	FYN	-2.68656
ENST00000368057	ENSG00000162739	-0.0262875	-0.360991	0.718128	0.999988	SLAMF6	5.27752
ENST00000615388	ENSG00000133059	-0.108618	-0.36091	0.718188	0.999988	DSTYK	-0.500396
ENST00000491089	ENSG00000155561	-0.0381685	-0.360891	0.718192	0.999988	NUP205	-2.15858
ENST00000343987	ENSG00000178385	0.0355017	0.360883	0.718203	0.999988	PLEKHM3	-3.17869
ENST00000345813	ENSG00000171606	-0.055018	-0.360863	0.718207	0.999988	ZNF274	-2.66667
ENST00000611833	ENSG00000136098	0.056478	0.360862	0.718212	0.999988	NEK3	-2.2879
ENST00000481211	ENSG00000010322	0.0667228	0.360857	0.718212	0.999988	NISCH	-0.118826
ENST00000575079	ENSG00000142507	-0.0270277	-0.360842	0.718239	0.999988	PSMB6	0.114206
ENST00000543815	ENSG00000118507	-0.0545782	-0.360809	0.718249	0.999988	AKAP7	-1.96695
ENST00000589111	ENSG00000187994	0.0400006	0.360809	0.71825	0.999988	RINL	0.0621595
ENST00000412522	ENSG00000105821	0.0294711	0.360783	0.718268	0.999988	DNAJC2	2.04473
ENST00000581384	ENSG00000161960	-0.0670276	-0.360778	0.718269	0.999988	EIF4A1	-2.51821
ENST00000507256	ENSG00000160712	-0.0453435	-0.360731	0.71831	0.999988	IL6R	-0.133023
ENST00000420217	ENSG00000222011	0.0629298	0.360718	0.718323	0.999988	FAM185A	-0.23842
ENST00000524540	ENSG00000156599	0.0455224	0.360711	0.718326	0.999988	ZDHHC5	-1.77889
ENST00000579329	ENSG00000136490	0.0473607	0.360685	0.718341	0.999988	LIMD2	2.41525
ENST00000465965	ENSG00000242386	-0.0751262	-0.360631	0.718397	0.999988	HLA-DMB	-2.86461
ENST00000551665	ENSG00000135486	-0.0371389	-0.360571	0.718425	0.999988	HNRNPA1	1.80508
ENST00000608326	ENSG00000203872	-0.0185171	-0.36057	0.718437	0.999988	C6orf163	2.71365
ENST00000510043	ENSG00000114686	0.0453385	0.360544	0.718448	0.999988	MRPL3	-0.878039
ENST00000313833	ENSG00000178974	-0.02629	-0.360538	0.718461	0.999988	FBXO34	5.6817
ENST00000527049	ENSG00000196150	-0.0386641	-0.360521	0.718474	0.999988	ZNF250	-1.8743
ENST00000517307	ENSG00000066827	0.0677728	0.36048	0.718494	0.999988	ZFAT	-0.248933
ENST00000379020	ENSG00000065665	0.0551878	0.360469	0.718503	0.999988	SEC61A2	-1.90723
ENST00000431453	ENSG00000187953	-0.0434907	-0.360482	0.718503	0.999988	PMS2CL	-1.14984
ENST00000578457	ENSG00000141506	0.0936372	0.360456	0.71851	0.999988	PIK3R5	-1.20882
ENST00000647512	ENSG00000113163	0.0294266	0.360409	0.718545	0.999988	COL4A3BP	3.2227
ENST00000442880	ENSG00000104660	-0.0531069	-0.360404	0.718552	0.999988	LEPROTL1	-2.5267
ENST00000527538	ENSG00000172890	0.0340099	0.360388	0.71856	0.999988	NADSYN1	-0.207174
ENST00000482004	ENSG00000075914	0.0529467	0.360384	0.718567	0.999988	EXOSC7	-2.51815
ENST00000520398	ENSG00000066855	-0.0491289	-0.36037	0.71858	0.999988	MTFR1	-2.38567
ENST00000473231	ENSG00000160856	0.0218591	0.360341	0.718599	0.999988	FCRL3	4.284
ENST00000309822	ENSG00000147679	0.0193373	0.360349	0.718602	0.999988	UTP23	4.84341
ENST00000539300	ENSG00000255819	-0.0689243	-0.360289	0.718637	0.999988	KLRC4-KLRK1	-1.90018
ENST00000599256	ENSG00000221983	-0.0420823	-0.360265	0.718655	0.999988	UBA52	2.1977
ENST00000371394	ENSG00000181090	-0.0441839	-0.360241	0.718669	0.999988	EHMT1	0.702583
ENST00000465943	ENSG00000142330	0.0544416	0.36024	0.718671	0.999988	CAPN10	-1.13661
ENST00000303459	ENSG00000169519	0.0636391	0.360226	0.718684	0.999988	METTL15	-2.21006
ENST00000460822	ENSG00000163755	0.0328337	0.360225	0.718688	0.999988	HPS3	2.55892
ENST00000302506	ENSG00000164045	-0.0570755	-0.360247	0.718694	0.999988	CDC25A	-2.82484
ENST00000351231	ENSG00000164045	0.0570755	0.360247	0.718694	0.999988	CDC25A	-2.01942
ENST00000420673	ENSG00000082898	-0.0243424	-0.360205	0.718698	0.999988	XPO1	2.22453
ENST00000237019	ENSG00000118276	-0.0548661	-0.36022	0.718703	0.999988	B4GALT6	-1.97301
ENST00000478897	ENSG00000126561	0.0643708	0.360182	0.718716	0.999988	STAT5A	-0.0873213
ENST00000589825	ENSG00000108883	0.0337906	0.360175	0.71872	0.999988	EFTUD2	2.24657
ENST00000476772	ENSG00000112715	0.0568537	0.360182	0.718721	0.999988	VEGFA	-1.83097
ENST00000529753	ENSG00000116299	-0.0627781	-0.360173	0.718723	0.999988	KIAA1324	-3.07277
ENST00000439799	ENSG00000183283	0.0528314	0.360159	0.718734	0.999988	DAZAP2	-2.0856
ENST00000541159	ENSG00000103313	0.032536	0.360139	0.718751	0.999988	MEFV	3.56355
ENST00000509791	ENSG00000166562	-0.0317396	-0.360137	0.718754	0.999988	SEC11C	1.51907
ENST00000487304	ENSG00000137818	0.0243612	0.360116	0.718776	0.999988	RPLP1	2.64376
ENST00000601935	ENSG00000197372	-0.0438862	-0.360048	0.71882	0.999988	ZNF675	-0.350958
ENST00000588737	ENSG00000141425	-0.026406	-0.360021	0.718839	0.999988	RPRD1A	1.92131
ENST00000333213	ENSG00000182173	0.0292704	0.360016	0.718843	0.999988	TSEN54	2.91449
ENST00000648823	ENSG00000198589	-0.0771085	-0.359983	0.718866	0.999988	LRBA	-1.85436
ENST00000585240	ENSG00000109065	-0.0520195	-0.359976	0.718874	0.999988	NAT9	-2.31381
ENST00000565353	ENSG00000172775	0.0644586	0.359961	0.71888	0.999988	FAM192A	-1.79014
ENST00000496827	ENSG00000176986	0.0713746	0.359968	0.718881	0.999988	SEC24C	-0.532387
ENST00000399949	ENSG00000182957	-0.0499551	-0.359961	0.718884	0.999988	SPATA13	0.234593
ENST00000497443	ENSG00000115540	0.0571452	0.359942	0.718898	0.999988	MOB4	-2.8334
ENST00000496886	ENSG00000187605	-0.025093	-0.359946	0.718908	0.999988	TET3	1.27013
ENST00000512782	ENSG00000215158	-0.019754	-0.359936	0.718911	0.999988	AC138409.2	1.63197
ENST00000481438	ENSG00000137100	-0.0418938	-0.359925	0.718914	0.999988	DCTN3	-1.57153
ENST00000379257	ENSG00000105821	-0.0489194	-0.359902	0.718927	0.999988	DNAJC2	-2.72301
ENST00000577157	ENSG00000205629	0.0543636	0.359904	0.718928	0.999988	LCMT1	-1.32523
ENST00000579978	ENSG00000141552	0.0440549	0.359847	0.718967	0.999988	ANAPC11	-0.595896
ENST00000433922	ENSG00000136261	0.0582052	0.359806	0.718999	0.999988	BZW2	-0.189041
ENST00000382401	ENSG00000137449	-0.0344933	-0.359777	0.719021	0.999988	CPEB2	4.46054
ENST00000591016	ENSG00000126261	-0.0589339	-0.359775	0.719022	0.999988	UBA2	-2.39593
ENST00000494769	ENSG00000128512	-0.0704804	-0.359761	0.719031	0.999988	DOCK4	-2.44553
ENST00000481285	ENSG00000175556	0.0489031	0.359756	0.71904	0.999988	LONRF3	1.34248
ENST00000551832	ENSG00000235220	0.0795133	0.359729	0.719054	0.999988	HLA-F	-0.403266
ENST00000513878	ENSG00000120318	0.0517999	0.359725	0.719066	0.999988	ARAP3	1.67415
ENST00000527357	ENSG00000177595	-0.0448955	-0.359712	0.71907	0.999988	PIDD1	-2.68011
ENST00000585534	ENSG00000108797	-0.0529563	-0.359679	0.719103	0.999988	CNTNAP1	-1.24057
ENST00000480901	ENSG00000159111	-0.0733451	-0.359669	0.719106	0.999988	MRPL10	-1.91068
ENST00000526903	ENSG00000137522	0.062105	0.35966	0.719109	0.999988	RNF121	-1.33258
ENST00000485646	ENSG00000150459	0.0627805	0.359619	0.71914	0.999988	SAP18	1.51471
ENST00000562598	ENSG00000140983	0.049983	0.359599	0.719152	0.999988	RHOT2	-2.45934
ENST00000532812	ENSG00000177054	-0.0366825	-0.359594	0.71916	0.999988	ZDHHC13	-0.410752
ENST00000491212	ENSG00000157881	0.0425034	0.359578	0.719168	0.999988	PANK4	-0.495558
ENST00000591615	ENSG00000141576	0.0478024	0.359546	0.719195	0.999988	RNF157	1.32657
ENST00000560333	ENSG00000073417	0.0637667	0.359539	0.719197	0.999988	PDE8A	-1.70261
ENST00000513688	ENSG00000112855	0.0677805	0.359534	0.719199	0.999988	HARS2	-2.28496
ENST00000367113	ENSG00000078269	0.0628738	0.359539	0.719201	0.999988	SYNJ2	-0.585325
ENST00000631540	ENSG00000277424	-0.055517	-0.359532	0.719202	0.999988	HMOX2	-0.0679688
ENST00000554027	ENSG00000092148	0.0648957	0.359527	0.719205	0.999988	HECTD1	0.678439
ENST00000492115	ENSG00000175787	-0.0446251	-0.35949	0.719241	0.999988	ZNF169	-0.931092
ENST00000330236	ENSG00000198315	0.019666	0.359477	0.719254	0.999988	ZKSCAN8	5.92171
ENST00000442173	ENSG00000088387	-0.049525	-0.359457	0.719257	0.999988	DOCK9	-0.780787
ENST00000565228	ENSG00000069329	-0.0448703	-0.359457	0.719259	0.999988	VPS35	-0.736873
ENST00000421133	ENSG00000105383	0.0499331	0.359438	0.719277	0.999988	CD33	-0.898431
ENST00000514605	ENSG00000086189	0.0448879	0.359438	0.71928	0.999988	DIMT1	-0.56502
ENST00000315948	ENSG00000176018	0.0272989	0.359427	0.719291	0.999988	LYSMD3	5.6618
ENST00000554989	ENSG00000166165	0.0578132	0.359402	0.719316	0.999988	CKB	-2.21697
ENST00000259053	ENSG00000241399	0.0228946	0.359383	0.719324	0.999988	CD302	6.87622
ENST00000478492	ENSG00000114982	0.0491906	0.359364	0.719327	0.999988	KANSL3	1.53502
ENST00000643561	ENSG00000145354	-0.0498021	-0.359368	0.719331	0.999988	CISD2	-0.23725
ENST00000491682	ENSG00000100997	0.0464801	0.359343	0.719346	0.999988	ABHD12	-1.67304
ENST00000567759	ENSG00000103168	0.0511487	0.359308	0.719371	0.999988	TAF1C	-1.86964
ENST00000607329	ENSG00000154814	-0.0398953	-0.359281	0.719395	0.999988	OXNAD1	1.5969
ENST00000646891	ENSG00000157764	0.0131087	0.359257	0.719407	0.999988	BRAF	3.88842
ENST00000624585	ENSG00000244306	0.0336525	0.359252	0.719419	0.999988	DUXAP10	1.04314
ENST00000592173	ENSG00000153391	-0.0371559	-0.359233	0.719428	0.999988	INO80C	-0.180798
ENST00000487133	ENSG00000232119	-0.0313411	-0.359208	0.71945	0.999988	MCTS1	-0.174224
ENST00000278224	ENSG00000110619	-0.0439126	-0.35919	0.719458	0.999988	CARS	1.40763
ENST00000494184	ENSG00000124508	0.0539155	0.359179	0.719469	0.999988	BTN2A2	-2.13084
ENST00000462444	ENSG00000135821	0.0585731	0.359169	0.719474	0.999988	GLUL	2.588
ENST00000477883	ENSG00000079277	0.0374334	0.359157	0.71948	0.999988	MKNK1	1.56371
ENST00000532983	ENSG00000183604	0.0313131	0.359177	0.719484	0.999988	SMG1P5	4.70489
ENST00000600741	ENSG00000104824	0.0368777	0.359154	0.719484	0.999988	HNRNPL	1.5214
ENST00000465677	ENSG00000086061	0.0289279	0.359161	0.719496	0.999988	DNAJA1	1.04276
ENST00000598758	ENSG00000105329	-0.0374782	-0.359152	0.719497	0.999988	TGFB1	-2.19637
ENST00000479680	ENSG00000124788	0.0328359	0.359094	0.71953	0.999988	ATXN1	2.05923
ENST00000544777	ENSG00000073614	-0.0330143	-0.359086	0.719536	0.999988	KDM5A	1.1238
ENST00000555807	ENSG00000100813	0.0174079	0.35904	0.719569	0.999988	ACIN1	3.3182
ENST00000594552	ENSG00000182472	0.0488833	0.359048	0.719572	0.999988	CAPN12	-0.597303
ENST00000587024	ENSG00000064932	0.0688475	0.359013	0.719592	0.999988	SBNO2	-3.30348
ENST00000541118	ENSG00000120063	0.0189488	0.359013	0.719617	0.999988	GNA13	2.63163
ENST00000439174	ENSG00000120063	-0.0189488	-0.359013	0.719617	0.999988	GNA13	8.41233
ENST00000606369	ENSG00000182149	0.0721802	0.358973	0.719618	0.999988	IST1	-2.92244
ENST00000531180	ENSG00000110321	0.0569066	0.358973	0.719619	0.999988	EIF4G2	-3.15611
ENST00000578743	ENSG00000141506	0.0918312	0.35896	0.719628	0.999988	PIK3R5	-1.92181
ENST00000531120	ENSG00000149100	0.0241032	0.358961	0.71963	0.999988	EIF3M	4.04903
ENST00000598654	ENSG00000269858	0.0625308	0.358947	0.719641	0.999988	EGLN2	-2.60254
ENST00000511503	ENSG00000130396	-0.0576477	-0.358936	0.719648	0.999988	AFDN	0.012203
ENST00000511187	ENSG00000163281	0.0554044	0.358918	0.719669	0.999988	GNPDA2	-2.25906
ENST00000443891	ENSG00000144579	-0.0370547	-0.358889	0.719683	0.999988	CTDSP1	-2.27774
ENST00000463165	ENSG00000196576	-0.083233	-0.358862	0.719705	0.999988	PLXNB2	-0.426923
ENST00000586194	ENSG00000063245	-0.0471792	-0.358852	0.719719	0.999988	EPN1	-2.00109
ENST00000479380	ENSG00000120616	-0.0400764	-0.358811	0.719743	0.999988	EPC1	1.32288
ENST00000604381	ENSG00000139629	0.0430078	0.358795	0.719757	0.999988	GALNT6	-2.89191
ENST00000287727	ENSG00000157077	0.0656001	0.358788	0.719767	0.999988	ZFYVE9	-0.66091
ENST00000416144	ENSG00000197343	0.041975	0.358766	0.719774	0.999988	ZNF655	1.2659
ENST00000274400	ENSG00000145736	0.0517394	0.358766	0.719782	0.999988	GTF2H2	2.18854
ENST00000507731	ENSG00000163257	-0.0199496	-0.358771	0.719788	0.999988	DCAF16	2.16972
ENST00000552029	ENSG00000120832	0.027841	0.35872	0.719817	0.999988	MTERF2	3.5494
ENST00000581655	ENSG00000141551	0.0358274	0.358703	0.719821	0.999988	CSNK1D	1.16107
ENST00000579761	ENSG00000125445	-0.0486161	-0.358679	0.719848	0.999988	MRPS7	-0.843001
ENST00000395963	ENSG00000173585	0.0830302	0.358682	0.719865	0.999988	CCR9	-1.54573
ENST00000357632	ENSG00000173585	-0.0830302	-0.358682	0.719865	0.999988	CCR9	-1.45211
ENST00000555923	ENSG00000071537	-0.0256428	-0.358614	0.719894	0.999988	SEL1L	1.46001
ENST00000432372	ENSG00000099250	-0.0419438	-0.358602	0.719903	0.999988	NRP1	-0.191792
ENST00000455631	ENSG00000132670	0.0755361	0.358599	0.719903	0.999988	PTPRA	-0.250323
ENST00000488237	ENSG00000137403	-0.0789764	-0.358534	0.719954	0.999988	HLA-F	-0.0548427
ENST00000261016	ENSG00000138443	0.0558919	0.35854	0.719955	0.999988	ABI2	-0.602062
ENST00000530392	ENSG00000203705	-0.0621328	-0.358483	0.719988	0.999988	TATDN3	-2.57828
ENST00000649175	ENSG00000114861	-0.0319589	-0.358459	0.720001	0.999988	FOXP1	1.18277
ENST00000489569	ENSG00000214706	-0.0505622	-0.358453	0.720012	0.999988	IFRD2	-2.69082
ENST00000462947	ENSG00000228628	0.0583976	0.358454	0.720013	0.999988	ATF6B	-0.689559
ENST00000543507	ENSG00000073614	-0.037003	-0.358448	0.720014	0.999988	KDM5A	0.473776
ENST00000398958	ENSG00000180198	0.0585294	0.358429	0.720032	0.999988	RCC1	-0.889037
ENST00000591594	ENSG00000141524	0.0410469	0.358386	0.720058	0.999988	TMC6	-0.571995
ENST00000355716	ENSG00000157873	-0.0168381	-0.358375	0.720068	0.999988	TNFRSF14	5.54873
ENST00000415749	ENSG00000116106	0.0578967	0.358359	0.720082	0.999988	EPHA4	-2.35026
ENST00000525256	ENSG00000110696	-0.0213309	-0.35833	0.720103	0.999988	C11orf58	1.57572
ENST00000420164	ENSG00000151665	0.0440409	0.35832	0.720114	0.999988	PIGF	0.0685302
ENST00000633155	ENSG00000282269	0.0611987	0.35833	0.720117	0.999988	PRR4	-0.862466
ENST00000553275	ENSG00000166888	0.0497949	0.35829	0.72013	0.999988	STAT6	-1.03978
ENST00000639557	ENSG00000284369	-0.0876181	-0.358297	0.720137	0.999988	COG5	1.7552
ENST00000449080	ENSG00000198898	0.0170803	0.358244	0.720168	0.999988	CAPZA2	3.50681
ENST00000587853	ENSG00000141622	0.0634151	0.358251	0.720171	0.999988	RNF165	-1.35652
ENST00000555498	ENSG00000126777	-0.0673608	-0.35822	0.720182	0.999988	KTN1	-2.10781
ENST00000468462	ENSG00000138286	0.0239961	0.35818	0.720218	0.999988	FAM149B1	2.17045
ENST00000574963	ENSG00000120071	0.0698169	0.358162	0.720225	0.999988	KANSL1	-0.94476
ENST00000556836	ENSG00000142208	-0.0607326	-0.358155	0.720231	0.999988	AKT1	-2.0521
ENST00000569226	ENSG00000206149	-0.0546969	-0.358165	0.720236	0.999988	HERC2P9	-0.734935
ENST00000508595	ENSG00000163682	-0.0747555	-0.358124	0.720255	0.999988	RPL9	-2.882
ENST00000420933	ENSG00000022976	-0.0483473	-0.358093	0.72028	0.999988	ZNF839	0.880005
ENST00000617560	ENSG00000025293	-0.0293818	-0.358068	0.720296	0.999988	PHF20	2.0037
ENST00000432317	ENSG00000106261	0.0579374	0.358073	0.720299	0.999988	ZKSCAN1	-0.105382
ENST00000523958	ENSG00000197217	0.0327982	0.358059	0.720305	0.999988	ENTPD4	1.82604
ENST00000503346	ENSG00000196923	0.0546161	0.35805	0.72031	0.999988	PDLIM7	-1.76726
ENST00000589230	ENSG00000168517	-0.0577573	-0.358033	0.720335	0.999988	HEXIM2	-2.55342
ENST00000532363	ENSG00000140521	0.0700997	0.358002	0.720346	0.999988	POLG	0.128378
ENST00000609519	ENSG00000011243	-0.0350146	-0.35799	0.720355	0.999988	AKAP8L	0.815268
ENST00000640393	ENSG00000176225	-0.0627109	-0.357981	0.720361	0.999988	RTTN	-0.0900078
ENST00000371088	ENSG00000203965	-0.0222726	-0.357993	0.720361	0.999988	EFCAB7	2.00495
ENST00000522736	ENSG00000177873	-0.0641206	-0.357983	0.720365	0.999988	ZNF619	0.274293
ENST00000467567	ENSG00000048649	0.025431	0.357966	0.720375	0.999988	RSF1	2.5381
ENST00000329970	ENSG00000155115	0.0572632	0.357987	0.720385	0.999988	GTF3C6	3.49921
ENST00000480191	ENSG00000155115	-0.0572632	-0.357987	0.720385	0.999988	GTF3C6	-1.11269
ENST00000642200	ENSG00000115355	-0.0543089	-0.357943	0.720387	0.999988	CCDC88A	-0.947663
ENST00000435926	ENSG00000168067	0.0543526	0.357949	0.720388	0.999988	MAP4K2	-2.94993
ENST00000490736	ENSG00000151116	0.0473956	0.357934	0.720399	0.999988	UEVLD	-1.84956
ENST00000535596	ENSG00000174718	-0.0697378	-0.357925	0.720409	0.999988	KIAA1551	-1.59348
ENST00000638712	ENSG00000204271	-0.062088	-0.357886	0.720433	0.999988	SPIN3	-1.86655
ENST00000357613	ENSG00000166822	-0.0246033	-0.35789	0.720438	0.999988	TMEM170A	5.32612
ENST00000607690	ENSG00000138381	-0.0486369	-0.357888	0.720443	0.999988	ASNSD1	-1.67271
ENST00000611606	ENSG00000276291	-0.0160139	-0.357883	0.720443	0.999988	FRG1HP	3.68599
ENST00000520903	ENSG00000034677	0.0311765	0.357851	0.72046	0.999988	RNF19A	1.01583
ENST00000513355	ENSG00000183354	0.0246298	0.357835	0.720478	0.999988	KIAA2026	4.36198
ENST00000230048	ENSG00000112304	-0.0353308	-0.357836	0.720487	0.999988	ACOT13	3.06474
ENST00000412521	ENSG00000127948	-0.0473197	-0.357779	0.720513	0.999988	POR	-2.43457
ENST00000477816	ENSG00000177409	-0.0518379	-0.357715	0.720565	0.999988	SAMD9L	2.93808
ENST00000646284	ENSG00000126858	0.0551489	0.357688	0.720582	0.999988	RHOT1	1.49676
ENST00000621820	ENSG00000185728	-0.0301576	-0.357665	0.7206	0.999988	YTHDF3	3.07601
ENST00000478414	ENSG00000091140	0.0554934	0.357618	0.720635	0.999988	DLD	-0.334925
ENST00000475452	ENSG00000225691	-0.139558	-0.357617	0.720635	0.999988	HLA-C	0.0928177
ENST00000592527	ENSG00000184922	0.0292049	0.357597	0.720651	0.999988	FMNL1	2.08809
ENST00000485994	ENSG00000004766	0.0414445	0.357593	0.720651	0.999988	VPS50	0.619015
ENST00000550910	ENSG00000197111	0.0613565	0.357591	0.720653	0.999988	PCBP2	0.320764
ENST00000477486	ENSG00000153250	0.0396501	0.357578	0.720664	0.999988	RBMS1	0.535444
ENST00000553569	ENSG00000042088	-0.0482068	-0.357571	0.720669	0.999988	TDP1	-0.181365
ENST00000272519	ENSG00000144118	0.0166885	0.357578	0.72067	0.999988	RALB	7.21414
ENST00000464482	ENSG00000130638	0.0374871	0.357511	0.720714	0.999988	ATXN10	1.31106
ENST00000502840	ENSG00000158985	-0.0416069	-0.357511	0.720715	0.999988	CDC42SE2	-0.197685
ENST00000512149	ENSG00000248334	0.0640644	0.357527	0.720718	0.999988	WHAMMP2	-2.22494
ENST00000417088	ENSG00000233927	0.0145751	0.357503	0.720736	0.999988	RPS28	5.86873
ENST00000504947	ENSG00000178950	0.0386412	0.357461	0.720751	0.999988	GAK	-0.462586
ENST00000535524	ENSG00000110931	-0.0595269	-0.357461	0.720752	0.999988	CAMKK2	-2.6665
ENST00000563480	ENSG00000174446	0.0320307	0.357467	0.720753	0.999988	SNAPC5	1.2044
ENST00000460444	ENSG00000197548	0.0424915	0.35744	0.720765	0.999988	ATG7	-0.304351
ENST00000497023	ENSG00000115760	-0.0400752	-0.357414	0.720786	0.999988	BIRC6	0.0555051
ENST00000531685	ENSG00000115523	0.0644416	0.357386	0.720808	0.999988	GNLY	-2.80398
ENST00000354650	ENSG00000010810	0.0476409	0.357358	0.720826	0.999988	FYN	-2.53268
ENST00000562837	ENSG00000103479	-0.0130011	-0.357362	0.72083	0.999988	RBL2	4.60407
ENST00000507868	ENSG00000113648	0.0214096	0.357346	0.720836	0.999988	H2AFY	3.30336
ENST00000396667	ENSG00000106460	0.0135577	0.35735	0.72084	0.999988	TMEM106B	6.0224
ENST00000349456	ENSG00000163001	0.040473	0.357342	0.720844	0.999988	CFAP36	0.755881
ENST00000335766	ENSG00000129355	0.052974	0.357363	0.720852	0.999988	CDKN2D	-1.68244
ENST00000393599	ENSG00000129355	-0.052974	-0.357363	0.720852	0.999988	CDKN2D	6.07185
ENST00000317271	ENSG00000213413	-0.0562144	-0.357331	0.720876	0.999988	PVRIG	2.44205
ENST00000471803	ENSG00000213413	0.0562144	0.357331	0.720876	0.999988	PVRIG	-1.31733
ENST00000566424	ENSG00000181625	0.0936493	0.357317	0.720876	0.999988	SLX1B	-1.49369
ENST00000510988	ENSG00000108039	0.0401162	0.357251	0.720907	0.999988	XPNPEP1	-0.109117
ENST00000376629	ENSG00000177674	-0.0263252	-0.357241	0.720919	0.999988	AGTRAP	3.09485
ENST00000313285	ENSG00000125733	0.0568842	0.357247	0.720928	0.999988	TRIP10	-2.51819
ENST00000584573	ENSG00000198909	0.057548	0.357208	0.720943	0.999988	MAP3K3	-2.70565
ENST00000553128	ENSG00000111237	-0.0519287	-0.357203	0.720945	0.999988	VPS29	-1.19926
ENST00000296545	ENSG00000164136	-0.0281528	-0.357195	0.720955	0.999988	IL15	1.40887
ENST00000467873	ENSG00000161202	-0.055776	-0.357188	0.720958	0.999988	DVL3	-2.44106
ENST00000478193	ENSG00000166295	-0.0140852	-0.357193	0.72096	0.999988	ANAPC16	4.18801
ENST00000549724	ENSG00000174456	-0.0312466	-0.357166	0.720977	0.999988	C12orf76	-0.752369
ENST00000371317	ENSG00000232119	-0.0187171	-0.357143	0.720995	0.999988	MCTS1	3.07988
ENST00000330651	ENSG00000185386	0.0760855	0.357171	0.720996	0.999988	MAPK11	-1.62951
ENST00000417877	ENSG00000185386	-0.0760855	-0.357171	0.720996	0.999988	MAPK11	-1.42707
ENST00000411456	ENSG00000226634	0.0997837	0.357156	0.721007	0.999988	DDAH2	0.0974126
ENST00000443533	ENSG00000226634	-0.0997837	-0.357156	0.721007	0.999988	DDAH2	-0.970638
ENST00000469998	ENSG00000130653	-0.0501685	-0.357123	0.721012	0.999988	PNPLA7	-2.47124
ENST00000267615	ENSG00000100605	0.0320564	0.357074	0.721042	0.999988	ITPK1	3.4426
ENST00000541687	ENSG00000005436	-0.0576782	-0.357074	0.721044	0.999988	GCFC2	-2.74972
ENST00000284382	ENSG00000154227	-0.0557086	-0.357096	0.721052	0.999988	CERS3	-1.07741
ENST00000538112	ENSG00000154227	0.0557086	0.357096	0.721052	0.999988	CERS3	-2.82417
ENST00000504902	ENSG00000113013	-0.0594971	-0.357058	0.721054	0.999988	HSPA9	-1.55795
ENST00000611636	ENSG00000276141	-0.0303877	-0.357059	0.721063	0.999988	WHAMMP3	-1.81993
ENST00000376049	ENSG00000204472	0.0530055	0.357058	0.721064	0.999988	AIF1	0.424901
ENST00000474735	ENSG00000160216	0.0526339	0.357007	0.721091	0.999988	AGPAT3	0.184193
ENST00000490456	ENSG00000005020	-0.0338609	-0.356964	0.721128	0.999988	SKAP2	0.107426
ENST00000645348	ENSG00000109323	-0.0646023	-0.356947	0.721135	0.999988	MANBA	-3.27028
ENST00000535282	ENSG00000133961	0.0465152	0.356942	0.721138	0.999988	NUMB	-3.00057
ENST00000404056	ENSG00000099958	-0.0577664	-0.356956	0.721145	0.999988	DERL3	-1.95944
ENST00000370461	ENSG00000060491	-0.0261878	-0.356949	0.721146	0.999988	OGFR	5.10684
ENST00000493464	ENSG00000154642	0.0397394	0.356937	0.72115	0.999988	C21orf91	-0.399958
ENST00000390401	ENSG00000163389	0.036119	0.356931	0.721151	0.999988	POGLUT1	0.0193153
ENST00000528680	ENSG00000067334	-0.0602727	-0.3569	0.721176	0.999988	DNTTIP2	-2.5821
ENST00000526671	ENSG00000140521	-0.0469908	-0.356765	0.721272	0.999988	POLG	1.88034
ENST00000503654	ENSG00000133706	0.0672941	0.356765	0.721273	0.999988	LARS	-2.27476
ENST00000648983	ENSG00000116205	-0.0429009	-0.356775	0.721281	0.999988	TCEANC2	-1.63335
ENST00000597371	ENSG00000006015	-0.0478348	-0.35676	0.721282	0.999988	REX1BD	0.281822
ENST00000520441	ENSG00000083099	-0.0496225	-0.356755	0.721284	0.999988	LYRM2	-2.50876
ENST00000619601	ENSG00000111640	-0.0193049	-0.356745	0.721289	0.999988	GAPDH	7.25667
ENST00000635415	ENSG00000120690	0.0140076	0.356732	0.721305	0.999988	ELF1	5.91094
ENST00000472000	ENSG00000135945	-0.044758	-0.356715	0.721309	0.999988	REV1	0.921069
ENST00000305103	ENSG00000170619	0.0401366	0.356718	0.721314	0.999988	COMMD5	-0.190024
ENST00000300870	ENSG00000185947	-0.0178222	-0.356709	0.72132	0.999988	ZNF267	6.09217
ENST00000426524	ENSG00000083168	0.0198024	0.356697	0.721323	0.999988	KAT6A	5.61835
ENST00000280190	ENSG00000150627	-0.0476151	-0.356694	0.721337	0.999988	WDR17	-3.01635
ENST00000508666	ENSG00000145348	0.0406699	0.356671	0.721342	0.999988	TBCK	0.0921333
ENST00000429815	ENSG00000119004	-0.0636561	-0.356676	0.721343	0.999988	CYP20A1	-3.06114
ENST00000644509	ENSG00000184047	0.0556913	0.356656	0.721355	0.999988	DIABLO	-1.34799
ENST00000489076	ENSG00000143569	-0.0505507	-0.356638	0.721367	0.999988	UBAP2L	0.331804
ENST00000470961	ENSG00000114391	-0.0365706	-0.356607	0.721397	0.999988	RPL24	1.11652
ENST00000482635	ENSG00000069849	0.0418483	0.3566	0.721402	0.999988	ATP1B3	-0.804093
ENST00000427969	ENSG00000164828	-0.0641725	-0.356573	0.721414	0.999988	SUN1	-1.57906
ENST00000582935	ENSG00000265681	-0.0497689	-0.356559	0.721426	0.999988	RPL17	0.393208
ENST00000510356	ENSG00000136436	0.0324853	0.356556	0.721427	0.999988	CALCOCO2	1.86967
ENST00000479757	ENSG00000143457	0.0301366	0.356575	0.721431	0.999988	GOLPH3L	0.103913
ENST00000515828	ENSG00000172932	0.036625	0.356546	0.721435	0.999988	ANKRD13D	2.46357
ENST00000415112	ENSG00000186088	0.0324968	0.356546	0.721437	0.999988	GSAP	-2.53419
ENST00000564117	ENSG00000187555	0.0660058	0.356522	0.721453	0.999988	USP7	-2.23993
ENST00000566388	ENSG00000088682	0.0347502	0.356478	0.72149	0.999988	COQ9	1.39808
ENST00000463882	ENSG00000180228	0.039415	0.356466	0.721499	0.999988	PRKRA	0.312695
ENST00000546869	ENSG00000123064	0.0776309	0.35645	0.721512	0.999988	DDX54	-0.875177
ENST00000412050	ENSG00000107864	0.0492254	0.356453	0.721522	0.999988	CPEB3	2.50016
ENST00000242784	ENSG00000123144	0.0241081	0.356441	0.721523	0.999988	TRIR	4.57721
ENST00000567700	ENSG00000095906	-0.036594	-0.356426	0.721529	0.999988	NUBP2	1.33692
ENST00000460072	ENSG00000138050	0.0282129	0.356379	0.721566	0.999988	THUMPD2	2.90065
ENST00000475966	ENSG00000130826	0.0428392	0.356368	0.721573	0.999988	DKC1	-0.280941
ENST00000559940	ENSG00000140395	0.0310002	0.356337	0.721593	0.999988	WDR61	2.18768
ENST00000476168	ENSG00000102158	0.0944891	0.356313	0.721618	0.999988	MAGT1	0.0454191
ENST00000584983	ENSG00000141627	-0.0327714	-0.356295	0.721623	0.999988	DYM	0.672451
ENST00000577240	ENSG00000125457	-0.0621269	-0.356288	0.721633	0.999988	MIF4GD	-2.68348
ENST00000479110	ENSG00000113916	0.0392236	0.356278	0.721639	0.999988	BCL6	2.47042
ENST00000534356	ENSG00000196954	0.021702	0.356275	0.72164	0.999988	CASP4	3.31524
ENST00000615466	ENSG00000136870	-0.0845351	-0.356285	0.721643	0.999988	ZNF189	0.675056
ENST00000542335	ENSG00000123360	0.0430772	0.356271	0.721648	0.999988	PDE1B	-2.8819
ENST00000649321	ENSG00000117139	-0.0401784	-0.35625	0.721655	0.999988	KDM5B	1.08862
ENST00000449943	ENSG00000162298	-0.027164	-0.356246	0.721664	0.999988	SYVN1	2.464
ENST00000554976	ENSG00000042088	0.0468393	0.356227	0.721675	0.999988	TDP1	-0.0366851
ENST00000376363	ENSG00000151023	-0.0525831	-0.356219	0.721693	0.999988	ENKUR	-0.721958
ENST00000368455	ENSG00000025156	0.0459772	0.356217	0.721699	0.999988	HSF2	3.04829
ENST00000627851	ENSG00000197798	-0.05801	-0.356165	0.721726	0.999988	FAM118B	-2.38489
ENST00000419354	ENSG00000075711	-0.0541415	-0.356124	0.72175	0.999988	DLG1	-3.27026
ENST00000503075	ENSG00000081189	-0.0554023	-0.356113	0.721758	0.999988	MEF2C	-2.01304
ENST00000483707	ENSG00000079739	-0.0447418	-0.356112	0.721767	0.999988	PGM1	-1.06479
ENST00000592024	ENSG00000108771	-0.0412399	-0.356114	0.721767	0.999988	DHX58	0.514564
ENST00000643501	ENSG00000137462	-0.144172	-0.356106	0.721769	0.999988	TLR2	-2.15138
ENST00000571877	ENSG00000129255	-0.0629843	-0.356095	0.721774	0.999988	MPDU1	-0.952938
ENST00000323735	ENSG00000170632	-0.0757173	-0.356076	0.72179	0.999988	ARMC10	-1.48141
ENST00000474082	ENSG00000196937	0.023005	0.356076	0.721805	0.999988	FAM3C	0.97107
ENST00000507563	ENSG00000149483	-0.041499	-0.356041	0.721817	0.999988	TMEM138	-1.98404
ENST00000597914	ENSG00000090554	0.0367802	0.356032	0.721822	0.999988	FLT3LG	0.995864
ENST00000634156	ENSG00000273594	0.0277864	0.356027	0.721822	0.999988	EEF1D	2.92259
ENST00000649200	ENSG00000117139	0.0549151	0.355996	0.721846	0.999988	KDM5B	-2.891
ENST00000442885	ENSG00000172500	-0.0421738	-0.356003	0.721847	0.999988	FIBP	-1.63931
ENST00000373925	ENSG00000130775	0.0144812	0.355964	0.721875	0.999988	THEMIS2	5.86389
ENST00000477419	ENSG00000159140	-0.0264636	-0.35594	0.72189	0.999988	SON	3.64978
ENST00000563065	ENSG00000166946	-0.0350221	-0.355928	0.721899	0.999988	CCNDBP1	2.64851
ENST00000413658	ENSG00000166526	0.0572746	0.35591	0.721916	0.999988	ZNF3	0.794495
ENST00000638086	ENSG00000023171	0.0551601	0.355824	0.721978	0.999988	GRAMD1B	-2.30713
ENST00000602391	ENSG00000085274	0.0777615	0.355828	0.721982	0.999988	MYNN	-0.79878
ENST00000333611	ENSG00000182541	0.0618645	0.355819	0.721983	0.999988	LIMK2	-2.87877
ENST00000470286	ENSG00000077380	0.0493496	0.355814	0.721984	0.999988	DYNC1I2	0.43393
ENST00000428908	ENSG00000153064	-0.0806961	-0.35582	0.721984	0.999988	BANK1	-3.04746
ENST00000462877	ENSG00000150403	0.0452387	0.355815	0.721987	0.999988	TMCO3	-0.91858
ENST00000621715	ENSG00000120948	-0.0545349	-0.355789	0.722003	0.999988	TARDBP	-2.02322
ENST00000505588	ENSG00000137177	0.0778009	0.355719	0.722056	0.999988	KIF13A	-0.973386
ENST00000528325	ENSG00000151498	0.0364233	0.35571	0.722063	0.999988	ACAD8	-3.03666
ENST00000533357	ENSG00000158887	-0.0566332	-0.355728	0.722065	0.999988	MPZ	0.87017
ENST00000533539	ENSG00000168172	-0.0330647	-0.355706	0.722073	0.999988	HOOK3	0.286382
ENST00000334163	ENSG00000186141	-0.0209112	-0.355682	0.722089	0.999988	POLR3C	4.42534
ENST00000221200	ENSG00000104756	-0.0155348	-0.35567	0.722096	0.999988	KCTD9	4.95058
ENST00000568844	ENSG00000186187	0.0504813	0.355669	0.722096	0.999988	ZNRF1	-2.05186
ENST00000296805	ENSG00000164347	0.0705037	0.355665	0.722099	0.999988	GFM2	-2.46521
ENST00000483268	ENSG00000144468	-0.0582671	-0.355652	0.722106	0.999988	RHBDD1	-0.884653
ENST00000471094	ENSG00000100412	-0.0347471	-0.355631	0.72213	0.999988	ACO2	-1.03968
ENST00000368661	ENSG00000143554	0.041866	0.355606	0.722143	0.999988	SLC27A3	0.726236
ENST00000574700	ENSG00000072849	0.0209346	0.355604	0.722143	0.999988	DERL2	2.25711
ENST00000507513	ENSG00000087206	0.0692535	0.355575	0.722164	0.999988	UIMC1	-1.95344
ENST00000504987	ENSG00000138801	-0.0494222	-0.355577	0.72217	0.999988	PAPSS1	-2.24778
ENST00000443148	ENSG00000214021	0.0476108	0.355554	0.722179	0.999988	TTLL3	-1.8554
ENST00000640961	ENSG00000109911	-0.0216621	-0.355551	0.72218	0.999988	ELP4	2.06843
ENST00000512909	ENSG00000197386	0.034539	0.355551	0.722181	0.999988	HTT	-0.198304
ENST00000558418	ENSG00000172575	0.0476684	0.355545	0.722188	0.999988	RASGRP1	-0.191905
ENST00000530164	ENSG00000149273	-0.0324947	-0.355539	0.722189	0.999988	RPS3	2.97662
ENST00000541630	ENSG00000132341	0.0491058	0.355541	0.72219	0.999988	RAN	-3.06462
ENST00000539179	ENSG00000111215	0.0495189	0.355574	0.722191	0.999988	PRR4	-2.6366
ENST00000542658	ENSG00000111215	-0.0495189	-0.355574	0.722191	0.999988	PRR4	-1.2636
ENST00000475809	ENSG00000088448	0.0115364	0.355531	0.722198	0.999988	ANKRD10	3.40907
ENST00000601614	ENSG00000130511	-0.0592143	-0.35547	0.722244	0.999988	SSBP4	-1.62398
ENST00000409935	ENSG00000136718	-0.0371012	-0.355453	0.722256	0.999988	IMP4	-3.21702
ENST00000452790	ENSG00000082153	-0.0430543	-0.355437	0.722268	0.999988	BZW1	-2.95281
ENST00000634762	ENSG00000169519	0.0475631	0.355417	0.722284	0.999988	METTL15	0.749235
ENST00000448833	ENSG00000006715	0.0450973	0.35539	0.722303	0.999988	VPS41	-0.415915
ENST00000550772	ENSG00000083454	-0.0585524	-0.355369	0.722319	0.999988	P2RX5	-2.69955
ENST00000622778	ENSG00000274587	-0.0703295	-0.355338	0.722349	0.999988	LILRB3	-3.10979
ENST00000539606	ENSG00000089041	0.0455738	0.355315	0.722363	0.999988	P2RX7	-2.80129
ENST00000462442	ENSG00000173226	0.0515808	0.355291	0.722381	0.999988	IQCB1	-2.24459
ENST00000449570	ENSG00000114026	0.056993	0.35527	0.722393	0.999988	OGG1	-2.19172
ENST00000328118	ENSG00000184922	-0.033089	-0.355269	0.722394	0.999988	FMNL1	1.46036
ENST00000463866	ENSG00000240344	-0.0403755	-0.355257	0.722402	0.999988	PPIL3	-0.0631826
ENST00000611541	ENSG00000164934	-0.0328512	-0.355254	0.722407	0.999988	DCAF13	1.55186
ENST00000553143	ENSG00000166046	0.0432499	0.355253	0.722407	0.999988	TCP11L2	-2.24078
ENST00000435225	ENSG00000115694	0.0453673	0.355245	0.722409	0.999988	STK25	0.20571
ENST00000414928	ENSG00000198130	-0.0488056	-0.355229	0.722423	0.999988	HIBCH	-2.26544
ENST00000215956	ENSG00000100138	-0.0426997	-0.355198	0.722448	0.999988	SNU13	2.38207
ENST00000532932	ENSG00000168056	-0.0383464	-0.355176	0.722463	0.999988	LTBP3	0.398883
ENST00000523373	ENSG00000172167	-0.0374578	-0.355178	0.722469	0.999988	MTBP	-1.72266
ENST00000508995	ENSG00000151612	0.0396164	0.355166	0.722473	0.999988	ZNF827	-2.48373
ENST00000518711	ENSG00000164808	-0.0566338	-0.355135	0.722491	0.999988	SPIDR	-0.965185
ENST00000370521	ENSG00000065243	0.0112955	0.355136	0.722498	0.999988	PKN2	7.29021
ENST00000394971	ENSG00000167397	0.0578785	0.355124	0.722507	0.999988	VKORC1	-2.48143
ENST00000528718	ENSG00000185000	0.018899	0.355098	0.722526	0.999988	DGAT1	3.4932
ENST00000608991	ENSG00000118518	0.0297518	0.35507	0.722542	0.999988	RNF146	4.02858
ENST00000629703	ENSG00000273850	-0.059107	-0.355083	0.722543	0.999988	PPP2R3B	-1.90745
ENST00000596311	ENSG00000167657	-0.0345325	-0.355056	0.722558	0.999988	DAPK3	0.125602
ENST00000644338	ENSG00000136143	-0.0533503	-0.355041	0.722563	0.999988	SUCLA2	-2.72111
ENST00000542765	ENSG00000111716	-0.0358988	-0.355047	0.722563	0.999988	LDHB	0.719172
ENST00000431816	ENSG00000130429	-0.0774582	-0.355032	0.722569	0.999988	ARPC1B	-0.0697086
ENST00000326434	ENSG00000163703	0.0294505	0.355023	0.72258	0.999988	CRELD1	1.10035
ENST00000591850	ENSG00000178386	0.045803	0.35502	0.722591	0.999988	ZNF223	-1.87183
ENST00000262518	ENSG00000080603	-0.0222828	-0.355004	0.722599	0.999988	SRCAP	3.93842
ENST00000570129	ENSG00000077235	0.108259	0.354982	0.722612	0.999988	GTF3C1	-1.48384
ENST00000373954	ENSG00000009780	0.0271375	0.354981	0.722613	0.999988	FAM76A	3.26956
ENST00000429812	ENSG00000120913	0.050488	0.354966	0.722619	0.999988	PDLIM2	-0.854169
ENST00000562832	ENSG00000074696	-0.0394877	-0.354968	0.72262	0.999988	HACD3	-2.60125
ENST00000530224	ENSG00000137502	0.071983	0.354962	0.722624	0.999988	RAB30	-2.66121
ENST00000392580	ENSG00000109956	0.0581067	0.354942	0.722648	0.999988	B3GAT1	-1.65634
ENST00000518746	ENSG00000104763	0.0770401	0.354899	0.722666	0.999988	ASAH1	-2.88201
ENST00000503521	ENSG00000152359	0.0533413	0.354888	0.722679	0.999988	POC5	-1.22622
ENST00000616646	ENSG00000278053	-0.0800184	-0.354881	0.722687	0.999988	DDX52	-1.36432
ENST00000520682	ENSG00000104660	0.0538508	0.354872	0.722692	0.999988	LEPROTL1	-2.21858
ENST00000512242	ENSG00000184432	-0.0574757	-0.354857	0.722702	0.999988	COPB2	0.21285
ENST00000573991	ENSG00000263247	0.0474416	0.354857	0.722713	0.999988	PRR4	-1.4062
ENST00000592054	ENSG00000130816	0.0620038	0.354825	0.722725	0.999988	DNMT1	-2.85242
ENST00000617979	ENSG00000117308	0.0541025	0.354801	0.722749	0.999988	GALE	-0.908993
ENST00000376234	ENSG00000125247	0.0461819	0.35474	0.722793	0.999988	TMTC4	0.514978
ENST00000357496	ENSG00000198218	0.0253905	0.354687	0.722831	0.999988	QRICH1	3.66293
ENST00000564258	ENSG00000166140	-0.0431309	-0.354682	0.722833	0.999988	ZFYVE19	-0.140079
ENST00000492178	ENSG00000113851	-0.0344622	-0.354646	0.722859	0.999988	CRBN	1.55247
ENST00000466513	ENSG00000141367	0.035655	0.354643	0.722863	0.999988	CLTC	1.40808
ENST00000646871	ENSG00000159023	0.0949415	0.354592	0.722897	0.999988	EPB41	0.244771
ENST00000569792	ENSG00000183751	-0.0590786	-0.35459	0.722907	0.999988	TBL3	-2.75027
ENST00000530508	ENSG00000186523	-0.0419481	-0.354591	0.722917	0.999988	FAM86B1	-1.65822
ENST00000469631	ENSG00000106462	-0.0478353	-0.354573	0.722919	0.999988	EZH2	-2.52213
ENST00000492939	ENSG00000168137	-0.0639826	-0.354535	0.722941	0.999988	SETD5	0.22414
ENST00000333206	ENSG00000186814	0.0413338	0.35454	0.722942	0.999988	ZSCAN30	-2.83309
ENST00000436106	ENSG00000119559	-0.0292537	-0.354535	0.722945	0.999988	C19orf25	2.41656
ENST00000437318	ENSG00000180229	-0.0332181	-0.354524	0.722952	0.999988	HERC2P3	1.50277
ENST00000262113	ENSG00000036448	0.0589208	0.35453	0.722952	0.999988	MYOM2	-3.15135
ENST00000479246	ENSG00000143224	0.0495128	0.354506	0.722965	0.999988	PPOX	-2.89805
ENST00000470278	ENSG00000197622	-0.0614766	-0.354511	0.722965	0.999988	CDC42SE1	0.43847
ENST00000649370	ENSG00000168216	0.0655723	0.354492	0.722973	0.999988	LMBRD1	-2.55158
ENST00000460317	ENSG00000114021	0.0348417	0.35449	0.722982	0.999988	NIT2	-2.87003
ENST00000527889	ENSG00000026508	-0.0427664	-0.35444	0.723012	0.999988	CD44	-0.351141
ENST00000428819	ENSG00000135164	-0.0603741	-0.354419	0.723027	0.999988	DMTF1	-2.66231
ENST00000579558	ENSG00000176974	0.0499222	0.354421	0.723032	0.999988	SHMT1	-2.66152
ENST00000475970	ENSG00000164548	-0.0480319	-0.354392	0.723051	0.999988	TRA2A	-2.04606
ENST00000584696	ENSG00000010244	-0.0194177	-0.354388	0.723053	0.999988	ZNF207	3.39474
ENST00000497196	ENSG00000100201	-0.0211449	-0.354351	0.723082	0.999988	DDX17	3.74033
ENST00000525690	ENSG00000149273	-0.0732363	-0.354326	0.723098	0.999988	RPS3	-1.99409
ENST00000472610	ENSG00000148444	-0.0564892	-0.35432	0.723105	0.999988	COMMD3	-2.50743
ENST00000515652	ENSG00000174358	0.0716438	0.354316	0.723133	0.999988	SLC6A19	-1.93444
ENST00000304460	ENSG00000174358	-0.0716438	-0.354316	0.723133	0.999988	SLC6A19	-1.87452
ENST00000618923	ENSG00000151694	-0.0737501	-0.354234	0.723168	0.999988	ADAM17	-0.468072
ENST00000283285	ENSG00000153283	-0.0236456	-0.354235	0.723173	0.999988	CD96	5.68556
ENST00000003100	ENSG00000001630	0.0486302	0.354217	0.723207	0.999988	CYP51A1	4.2326
ENST00000450723	ENSG00000001630	-0.0486302	-0.354217	0.723207	0.999988	CYP51A1	-1.5495
ENST00000637221	ENSG00000189195	-0.0674957	-0.354186	0.723208	0.999988	BTBD8	-2.98023
ENST00000351218	ENSG00000120784	0.0267055	0.354168	0.723223	0.999988	ZFP30	2.16826
ENST00000529259	ENSG00000149806	-0.0737896	-0.354138	0.723243	0.999988	FAU	-1.7111
ENST00000509292	ENSG00000152380	0.0427352	0.354144	0.723252	0.999988	FAM151B	-0.766316
ENST00000591784	ENSG00000167645	0.0506043	0.354085	0.723281	0.999988	YIF1B	-2.05642
ENST00000649426	ENSG00000115267	0.0857666	0.354082	0.723286	0.999988	IFIH1	0.82103
ENST00000434772	ENSG00000178386	0.0344527	0.354076	0.723298	0.999988	ZNF223	1.49791
ENST00000566965	ENSG00000140983	-0.0477463	-0.35403	0.723321	0.999988	RHOT2	-2.72748
ENST00000526950	ENSG00000198431	-0.0917557	-0.354028	0.723321	0.999988	TXNRD1	-1.65742
ENST00000439762	ENSG00000231370	-0.0935297	-0.354059	0.723326	0.999988	PRRC2A	-2.15159
ENST00000416335	ENSG00000231370	0.0935297	0.354059	0.723326	0.999988	PRRC2A	-2.71606
ENST00000526086	ENSG00000214787	-0.045138	-0.354021	0.723339	0.999988	MS4A4E	-1.10755
ENST00000492605	ENSG00000122678	-0.0297118	-0.354004	0.72334	0.999988	POLM	1.97252
ENST00000564283	ENSG00000159461	0.0401578	0.353973	0.723365	0.999988	AMFR	-0.108695
ENST00000617166	ENSG00000149294	-0.0546542	-0.353953	0.723379	0.999988	NCAM1	-2.46428
ENST00000275233	ENSG00000146414	-0.065532	-0.353953	0.723379	0.999988	SHPRH	-1.60947
ENST00000472081	ENSG00000105352	-0.0185765	-0.353939	0.723405	0.999988	CEACAM4	3.13259
ENST00000509681	ENSG00000074966	0.0462661	0.353924	0.723407	0.999988	TXK	0.37233
ENST00000427843	ENSG00000131236	-0.0515029	-0.353906	0.723413	0.999988	CAP1	-2.87847
ENST00000452111	ENSG00000040531	-0.057324	-0.353904	0.723426	0.999988	CTNS	-2.90203
ENST00000452206	ENSG00000082153	-0.0458067	-0.353849	0.723458	0.999988	BZW1	-1.56517
ENST00000472154	ENSG00000233490	0.0789066	0.35386	0.723465	0.999988	GPSM3	-3.03278
ENST00000528275	ENSG00000156587	0.0615544	0.353847	0.723466	0.999988	UBE2L6	-1.92177
ENST00000472022	ENSG00000118922	-0.01329	-0.353862	0.723474	0.999988	KLF12	3.76171
ENST00000377669	ENSG00000118922	0.01329	0.353862	0.723474	0.999988	KLF12	7.56838
ENST00000408028	ENSG00000183023	-0.0656576	-0.353822	0.72348	0.999988	SLC8A1	-2.18661
ENST00000563060	ENSG00000149925	-0.0256662	-0.353806	0.723488	0.999988	ALDOA	3.95071
ENST00000432659	ENSG00000148834	-0.0513989	-0.353778	0.723514	0.999988	GSTO1	-2.31814
ENST00000345990	ENSG00000151292	-0.0310616	-0.353767	0.723521	0.999988	CSNK1G3	4.03734
ENST00000623977	ENSG00000065057	0.0520087	0.353736	0.723568	0.999988	NTHL1	-1.94771
ENST00000219066	ENSG00000065057	-0.0520087	-0.353736	0.723568	0.999988	NTHL1	0.352521
ENST00000510738	ENSG00000052126	-0.0402057	-0.353686	0.723583	0.999988	PLEKHA5	-0.765533
ENST00000394562	ENSG00000172123	-0.0317853	-0.353684	0.723584	0.999988	SLFN12	1.59506
ENST00000582388	ENSG00000198081	0.0927014	0.353649	0.723611	0.999988	ZBTB14	-3.20964
ENST00000528847	ENSG00000149273	-0.0333151	-0.353631	0.723618	0.999988	RPS3	2.79468
ENST00000425671	ENSG00000198089	-0.0477879	-0.353618	0.723628	0.999988	SFI1	-1.47678
ENST00000433868	ENSG00000101974	0.0847876	0.353608	0.72364	0.999988	ATP11C	-3.35351
ENST00000587380	ENSG00000168259	0.0290986	0.353588	0.723651	0.999988	DNAJC7	2.31354
ENST00000505022	ENSG00000163644	-0.0469552	-0.353564	0.723673	0.999988	PPM1K	-2.37078
ENST00000551238	ENSG00000173451	-0.0330326	-0.353484	0.723741	0.999988	THAP2	-2.19499
ENST00000258390	ENSG00000135905	0.0447777	0.353461	0.723748	0.999988	DOCK10	2.65448
ENST00000286091	ENSG00000155660	-0.0263043	-0.353478	0.723751	0.999988	PDIA4	5.77684
ENST00000177694	ENSG00000073861	0.0411759	0.35348	0.72376	0.999988	TBX21	4.98448
ENST00000581328	ENSG00000073861	-0.0411759	-0.35348	0.72376	0.999988	TBX21	-2.95267
ENST00000511912	ENSG00000171503	0.0225592	0.353449	0.723762	0.999988	ETFDH	3.45681
ENST00000485336	ENSG00000012660	-0.0506684	-0.353423	0.72378	0.999988	ELOVL5	-2.14664
ENST00000569897	ENSG00000137842	0.0342564	0.353402	0.723795	0.999988	TMEM62	0.531529
ENST00000524686	ENSG00000110514	-0.0768299	-0.353394	0.723797	0.999988	MADD	-0.438911
ENST00000267205	ENSG00000139725	0.0148134	0.353378	0.723814	0.999988	RHOF	3.93765
ENST00000571021	ENSG00000015532	-0.0472171	-0.353362	0.72383	0.999988	XYLT2	1.43178
ENST00000429348	ENSG00000177873	-0.0694522	-0.353319	0.723859	0.999988	ZNF619	-0.220593
ENST00000481719	ENSG00000135945	-0.035638	-0.353307	0.723862	0.999988	REV1	1.87306
ENST00000376701	ENSG00000015285	-0.0201799	-0.353269	0.723897	0.999988	WAS	4.23767
ENST00000449141	ENSG00000125868	0.0316144	0.353275	0.723903	0.999988	DSTN	-0.356783
ENST00000442034	ENSG00000115839	0.0288286	0.353237	0.723921	0.999988	RAB3GAP1	4.06145
ENST00000428085	ENSG00000135953	0.0467731	0.353211	0.723938	0.999988	MFSD9	-2.56526
ENST00000486070	ENSG00000137413	-0.0442303	-0.353203	0.723942	0.999988	TAF8	-0.994083
ENST00000584476	ENSG00000153944	-0.0289273	-0.353199	0.723943	0.999988	MSI2	0.917288
ENST00000439674	ENSG00000119403	-0.0780642	-0.35317	0.723966	0.999988	PHF19	-1.48486
ENST00000531217	ENSG00000110080	0.0488964	0.353166	0.723967	0.999988	ST3GAL4	-3.41198
ENST00000629269	ENSG00000105254	0.0556864	0.353158	0.723975	0.999988	TBCB	-1.28597
ENST00000466080	ENSG00000213585	0.0701454	0.353132	0.724	0.999988	VDAC1	-0.863946
ENST00000517569	ENSG00000133872	0.0316823	0.353125	0.724001	0.999988	SARAF	3.23968
ENST00000485448	ENSG00000105223	0.0668991	0.353101	0.724018	0.999988	PLD3	-2.57919
ENST00000533656	ENSG00000149823	-0.0447829	-0.353071	0.72404	0.999988	VPS51	0.417483
ENST00000489961	ENSG00000048707	0.0593874	0.353067	0.724041	0.999988	VPS13D	-0.800593
ENST00000393929	ENSG00000113328	-0.053582	-0.353047	0.72406	0.999988	CCNG1	-1.54741
ENST00000584585	ENSG00000214176	-0.0385952	-0.35303	0.724076	0.999988	PLEKHM1P1	1.1978
ENST00000538591	ENSG00000176915	-0.0202876	-0.353019	0.724079	0.999988	ANKLE2	2.53723
ENST00000534166	ENSG00000079819	-0.055056	-0.353017	0.72408	0.999988	EPB41L2	-1.59492
ENST00000506052	ENSG00000167107	-0.0533497	-0.352983	0.72411	0.999988	ACSF2	-0.939874
ENST00000529471	ENSG00000072952	-0.0289158	-0.353012	0.72411	0.999988	MRVI1	1.02898
ENST00000424001	ENSG00000072952	0.0289158	0.353012	0.72411	0.999988	MRVI1	6.20092
ENST00000643907	ENSG00000101347	0.074078	0.352952	0.724127	0.999988	SAMHD1	-0.219764
ENST00000614449	ENSG00000153048	0.0564182	0.352916	0.724157	0.999988	CARHSP1	-3.18586
ENST00000477910	ENSG00000132376	0.0602812	0.352887	0.724178	0.999988	INPP5K	-1.53379
ENST00000460777	ENSG00000162408	0.027248	0.352882	0.724192	0.999988	NOL9	0.405391
ENST00000360663	ENSG00000107758	-0.0210166	-0.352871	0.724198	0.999988	PPP3CB	4.01445
ENST00000460715	ENSG00000116747	0.0692169	0.352853	0.724206	0.999988	TROVE2	-2.57486
ENST00000314594	ENSG00000166024	0.0671786	0.352828	0.72423	0.999988	R3HCC1L	1.1568
ENST00000345664	ENSG00000120334	0.0478966	0.352816	0.724239	0.999988	CENPL	-2.99285
ENST00000483808	ENSG00000181744	-0.0722931	-0.352806	0.724246	0.999988	C3orf58	-0.178388
ENST00000445699	ENSG00000071243	-0.030803	-0.352769	0.724272	0.999988	ING3	2.3249
ENST00000502596	ENSG00000138777	-0.0422887	-0.352702	0.724316	0.999988	PPA2	0.124484
ENST00000529575	ENSG00000166387	0.0490326	0.35266	0.724347	0.999988	PPFIBP2	-1.70585
ENST00000396842	ENSG00000144597	-0.03793	-0.352688	0.724354	0.999988	EAF1	5.79562
ENST00000449565	ENSG00000144597	0.03793	0.352688	0.724354	0.999988	EAF1	-0.563615
ENST00000526668	ENSG00000161016	-0.0268615	-0.352647	0.72436	0.999988	RPL8	5.80949
ENST00000591715	ENSG00000152240	0.0516615	0.352645	0.724365	0.999988	HAUS1	-0.820179
ENST00000559582	ENSG00000140443	0.0702593	0.352592	0.724398	0.999988	IGF1R	0.26133
ENST00000648670	ENSG00000172175	-0.0394466	-0.352587	0.724404	0.999988	MALT1	-2.41243
ENST00000640678	ENSG00000161551	0.038315	0.352589	0.724405	0.999988	ZNF577	0.937325
ENST00000421807	ENSG00000132376	-0.0199074	-0.352557	0.724425	0.999988	INPP5K	5.58632
ENST00000257915	ENSG00000135457	0.0230243	0.352568	0.724425	0.999988	TFCP2	4.91648
ENST00000586382	ENSG00000108799	0.0467821	0.352553	0.724427	0.999988	EZH1	-2.96721
ENST00000366933	ENSG00000162814	0.0439025	0.352582	0.724433	0.999988	SPATA17	-1.35524
ENST00000491809	ENSG00000162814	-0.0439025	-0.352582	0.724433	0.999988	SPATA17	-2.27368
ENST00000582951	ENSG00000180891	-0.0559048	-0.352547	0.724438	0.999988	CUEDC1	-1.97929
ENST00000450169	ENSG00000106355	0.0285347	0.35254	0.72444	0.999988	LSM5	1.60979
ENST00000561644	ENSG00000178952	-0.049458	-0.352541	0.724448	0.999988	TUFM	-1.41423
ENST00000552583	ENSG00000161638	0.0380351	0.352489	0.724477	0.999988	ITGA5	0.393161
ENST00000571756	ENSG00000262246	-0.0390814	-0.352478	0.724482	0.999988	CORO7	-0.762081
ENST00000610722	ENSG00000125885	0.0386848	0.352485	0.724487	0.999988	MCM8	3.31008
ENST00000307301	ENSG00000154719	-0.0473642	-0.352491	0.724491	0.999988	MRPL39	-2.01617
ENST00000470674	ENSG00000079785	0.0409135	0.352475	0.724492	0.999988	DDX1	0.500006
ENST00000431196	ENSG00000147050	-0.0902763	-0.352456	0.724501	0.999988	KDM6A	0.13209
ENST00000468682	ENSG00000174775	0.0469713	0.352462	0.724501	0.999988	HRAS	-2.78562
ENST00000527469	ENSG00000014216	0.0598446	0.352454	0.724502	0.999988	CAPN1	-2.8788
ENST00000551115	ENSG00000139636	-0.0281736	-0.35245	0.724504	0.999988	LMBR1L	1.41484
ENST00000433571	ENSG00000111912	-0.0430454	-0.352446	0.724511	0.999988	NCOA7	0.447881
ENST00000610774	ENSG00000101246	0.0260854	0.352434	0.724518	0.999988	ARFRP1	4.14675
ENST00000605155	ENSG00000067369	-0.0670392	-0.352427	0.724524	0.999988	TP53BP1	-2.7994
ENST00000494633	ENSG00000125875	0.0273689	0.352411	0.724545	0.999988	TBC1D20	3.30759
ENST00000423686	ENSG00000243406	-0.0313336	-0.352405	0.724547	0.999988	MRPS31P5	-2.39795
ENST00000262890	ENSG00000079462	-0.0478354	-0.352396	0.724554	0.999988	PAFAH1B3	-0.506347
ENST00000264990	ENSG00000240303	-0.0340966	-0.352375	0.724564	0.999988	ACAD11	2.52809
ENST00000647801	ENSG00000185507	0.0538216	0.352365	0.72457	0.999988	IRF7	-3.31444
ENST00000417439	ENSG00000012223	-0.0661516	-0.352337	0.724598	0.999988	LTF	1.16063
ENST00000523863	ENSG00000123124	-0.0361807	-0.352327	0.724598	0.999988	WWP1	1.39042
ENST00000532392	ENSG00000164733	0.0721136	0.352319	0.724602	0.999988	CTSB	-2.66367
ENST00000417056	ENSG00000135842	-0.0381431	-0.352311	0.724618	0.999988	FAM129A	2.45139
ENST00000609257	ENSG00000124181	-0.0403053	-0.35229	0.724625	0.999988	PLCG1	-3.13098
ENST00000533308	ENSG00000110442	-0.0246854	-0.352294	0.724626	0.999988	COMMD9	1.57194
ENST00000481187	ENSG00000148362	-0.0530558	-0.352294	0.724629	0.999988	PAXX	-2.11593
ENST00000621836	ENSG00000278211	0.0482731	0.352283	0.724638	0.999988	TRIM69	-2.97837
ENST00000513418	ENSG00000113658	0.0898814	0.352226	0.724677	0.999988	SMAD5	-1.87862
ENST00000399807	ENSG00000183597	0.0728529	0.352184	0.724703	0.999988	TANGO2	-2.96053
ENST00000646691	ENSG00000166340	0.0753645	0.352183	0.724705	0.999988	TPP1	-1.99162
ENST00000497037	ENSG00000206560	-0.0457272	-0.352168	0.724717	0.999988	ANKRD28	1.4899
ENST00000422892	ENSG00000197620	0.0399131	0.352169	0.724719	0.999988	CXorf40A	0.900508
ENST00000526885	ENSG00000064687	0.0261907	0.352146	0.724733	0.999988	ABCA7	3.43175
ENST00000621032	ENSG00000198625	-0.0462758	-0.352094	0.724772	0.999988	MDM4	1.03852
ENST00000542077	ENSG00000143476	-0.0675462	-0.352112	0.724775	0.999988	DTL	-2.24624
ENST00000566885	ENSG00000066933	-0.0293003	-0.352072	0.724788	0.999988	MYO9A	1.84197
ENST00000512977	ENSG00000146021	-0.0523229	-0.352073	0.724789	0.999988	KLHL3	-1.40916
ENST00000215790	ENSG00000099992	-0.033282	-0.352061	0.724799	0.999988	TBC1D10A	0.376022
ENST00000570618	ENSG00000228696	-0.0563285	-0.352063	0.724807	0.999988	ARL17B	-1.75157
ENST00000441840	ENSG00000136279	-0.0575048	-0.352026	0.724822	0.999988	DBNL	-1.61767
ENST00000575461	ENSG00000136436	0.0483439	0.352019	0.724826	0.999988	CALCOCO2	0.176156
ENST00000515423	ENSG00000157881	-0.0433159	-0.352023	0.724827	0.999988	PANK4	-0.980878
ENST00000454061	ENSG00000214413	-0.0340823	-0.352015	0.724836	0.999988	BBIP1	-2.24923
ENST00000449988	ENSG00000025293	0.0540697	0.352008	0.724837	0.999988	PHF20	-1.49343
ENST00000640140	ENSG00000026103	0.0374814	0.351934	0.724893	0.999988	FAS	0.892245
ENST00000579103	ENSG00000189266	0.0461367	0.351942	0.724897	0.999988	PNRC2	-0.108388
ENST00000305135	ENSG00000163872	0.0129143	0.351906	0.724919	0.999988	YEATS2	5.85909
ENST00000340913	ENSG00000135486	-0.0140366	-0.351889	0.724927	0.999988	HNRNPA1	6.43871
ENST00000338163	ENSG00000131051	0.0558054	0.351884	0.724927	0.999988	RBM39	-2.80325
ENST00000608303	ENSG00000151702	0.0664242	0.351883	0.724935	0.999988	FLI1	0.269523
ENST00000478995	ENSG00000010671	-0.0244871	-0.351878	0.724938	0.999988	BTK	1.46266
ENST00000533213	ENSG00000099204	-0.058031	-0.35184	0.724964	0.999988	ABLIM1	-3.047
ENST00000469229	ENSG00000168781	-0.0451733	-0.351819	0.724978	0.999988	PPIP5K1	0.563834
ENST00000507185	ENSG00000113068	0.0376167	0.351827	0.72498	0.999988	PFDN1	0.29954
ENST00000407142	ENSG00000100034	0.0224233	0.351815	0.724984	0.999988	PPM1F	2.39702
ENST00000481645	ENSG00000196511	0.0265093	0.351811	0.724985	0.999988	TPK1	2.68829
ENST00000497120	ENSG00000134744	0.0468616	0.351786	0.725002	0.999988	TUT4	1.0193
ENST00000310858	ENSG00000079308	0.118077	0.351786	0.725007	0.999988	TNS1	-1.82097
ENST00000495742	ENSG00000168765	-0.044985	-0.351783	0.72501	0.999988	GSTM4	-2.66523
ENST00000424808	ENSG00000066855	0.0465904	0.351757	0.725029	0.999988	MTFR1	-0.546109
ENST00000482098	ENSG00000240024	-0.0486834	-0.351766	0.725034	0.999988	LINC00888	-1.50499
ENST00000637812	ENSG00000125386	0.0286214	0.351722	0.725054	0.999988	FAM193A	3.63367
ENST00000463621	ENSG00000074054	0.0388811	0.351704	0.725065	0.999988	CLASP1	1.32823
ENST00000594357	ENSG00000090372	-0.044972	-0.351664	0.725094	0.999988	STRN4	-2.77484
ENST00000527243	ENSG00000164733	-0.0754989	-0.351655	0.725099	0.999988	CTSB	-2.15253
ENST00000354545	ENSG00000115841	0.0391647	0.351663	0.7251	0.999988	RMDN2	0.757179
ENST00000418022	ENSG00000144381	-0.0722117	-0.351652	0.725106	0.999988	HSPD1	-1.4641
ENST00000355805	ENSG00000198223	-0.0612229	-0.351632	0.725119	0.999988	CSF2RA	-1.49445
ENST00000578783	ENSG00000198265	-0.0356327	-0.351595	0.725147	0.999988	HELZ	-0.213492
ENST00000476011	ENSG00000163904	0.0461115	0.351591	0.72515	0.999988	SENP2	-1.4829
ENST00000531140	ENSG00000109929	-0.0533972	-0.351588	0.725156	0.999988	SC5D	0.0271494
ENST00000487614	ENSG00000068383	-0.033772	-0.35159	0.725158	0.999988	INPP5A	1.53384
ENST00000398093	ENSG00000187240	-0.087348	-0.351573	0.725171	0.999988	DYNC2H1	-1.1741
ENST00000357206	ENSG00000157077	0.0737193	0.351571	0.725172	0.999988	ZFYVE9	-1.98619
ENST00000469371	ENSG00000075711	0.0264334	0.351503	0.725214	0.999988	DLG1	2.90203
ENST00000638335	ENSG00000223980	0.0892866	0.351508	0.725216	0.999988	HLA-A	-0.735331
ENST00000642160	ENSG00000101266	0.0307117	0.351499	0.725216	0.999988	CSNK2A1	1.89387
ENST00000494731	ENSG00000180776	-0.0987816	-0.351481	0.725234	0.999988	ZDHHC20	-1.52798
ENST00000492423	ENSG00000144524	0.0331372	0.351474	0.725239	0.999988	COPS7B	0.91392
ENST00000554028	ENSG00000165782	-0.0435462	-0.351459	0.725259	0.999988	PIP4P1	0.640174
ENST00000469947	ENSG00000100092	-0.0271747	-0.351445	0.725262	0.999988	SH3BP1	3.05917
ENST00000443193	ENSG00000203747	0.119793	0.351435	0.72527	0.999988	FCGR3A	-2.36297
ENST00000490114	ENSG00000170471	0.0658795	0.351429	0.725273	0.999988	RALGAPB	1.81574
ENST00000356584	ENSG00000197128	0.0674109	0.351417	0.725286	0.999988	ZNF772	-0.0513447
ENST00000473431	ENSG00000102882	-0.0582515	-0.351363	0.725321	0.999988	MAPK3	-2.43948
ENST00000512267	ENSG00000163625	-0.0338197	-0.35135	0.725331	0.999988	WDFY3	0.583648
ENST00000454502	ENSG00000154743	0.0452197	0.35135	0.725332	0.999988	TSEN2	-1.74739
ENST00000541239	ENSG00000134905	-0.0171564	-0.351319	0.725352	0.999988	CARS2	4.49624
ENST00000631816	ENSG00000048740	-0.106938	-0.351321	0.725353	0.999988	CELF2	-3.30289
ENST00000381652	ENSG00000096968	-0.0136205	-0.351263	0.725407	0.999988	JAK2	7.58848
ENST00000575285	ENSG00000010539	0.0337	0.351242	0.725413	0.999988	ZNF200	3.69983
ENST00000421258	ENSG00000072274	-0.0698098	-0.351197	0.725445	0.999988	TFRC	-1.34621
ENST00000466853	ENSG00000240230	-0.0252281	-0.351168	0.725483	0.999988	COX19	-2.59094
ENST00000354624	ENSG00000156510	0.0406895	0.351099	0.725545	0.999988	HKDC1	2.23598
ENST00000470920	ENSG00000156510	-0.0406895	-0.351099	0.725545	0.999988	HKDC1	-2.485
ENST00000615439	ENSG00000171777	-0.0365421	-0.351063	0.725546	0.999988	RASGRP4	1.15968
ENST00000425053	ENSG00000156976	0.0425868	0.351039	0.725562	0.999988	EIF4A2	1.69525
ENST00000391961	ENSG00000131115	-0.0742714	-0.351037	0.725567	0.999988	ZNF227	-2.83891
ENST00000268099	ENSG00000140497	-0.0206754	-0.35103	0.725573	0.999988	SCAMP2	4.68693
ENST00000435581	ENSG00000223773	-0.0306403	-0.351012	0.725592	0.999988	CD99P1	1.2662
ENST00000379500	ENSG00000089505	0.0505077	0.350991	0.725603	0.999988	CMTM1	-2.19094
ENST00000555543	ENSG00000100568	-0.0596124	-0.350985	0.72561	0.999988	VTI1B	-1.1446
ENST00000457444	ENSG00000106588	0.0606614	0.350978	0.725617	0.999988	PSMA2	-1.37224
ENST00000601141	ENSG00000127511	-0.0556912	-0.350931	0.725646	0.999988	SIN3B	-1.03064
ENST00000531996	ENSG00000168002	-0.0417554	-0.350927	0.725653	0.999988	POLR2G	-2.37188
ENST00000308212	ENSG00000175274	0.0468978	0.350914	0.725659	0.999988	TP53I11	-3.06214
ENST00000354959	ENSG00000198521	0.034521	0.35089	0.725677	0.999988	ZNF43	2.36904
ENST00000538954	ENSG00000148175	-0.0408379	-0.350908	0.725678	0.999988	STOM	1.49458
ENST00000546645	ENSG00000123353	-0.0345473	-0.350892	0.725682	0.999988	ORMDL2	1.5125
ENST00000554175	ENSG00000176473	-0.0526383	-0.350885	0.725683	0.999988	WDR25	-0.440004
ENST00000508376	ENSG00000134982	0.0574022	0.350881	0.725684	0.999988	APC	0.865436
ENST00000600636	ENSG00000105245	0.0408749	0.350888	0.725693	0.999988	NUMBL	-2.5085
ENST00000221494	ENSG00000104897	0.0313017	0.350866	0.725699	0.999988	SF3A2	0.769435
ENST00000646511	ENSG00000113163	0.0621725	0.350842	0.725711	0.999988	COL4A3BP	-3.20651
ENST00000560471	ENSG00000138606	0.0481744	0.350847	0.725724	0.999988	SHF	-1.8068
ENST00000396210	ENSG00000008394	0.0281166	0.350825	0.725728	0.999988	MGST1	1.73018
ENST00000381513	ENSG00000066117	0.0508503	0.35082	0.72573	0.999988	SMARCD1	-2.17364
ENST00000416856	ENSG00000122515	-0.059772	-0.350821	0.725732	0.999988	ZMIZ2	-1.98017
ENST00000471191	ENSG00000003400	0.0394429	0.350812	0.725735	0.999988	CASP10	-0.350483
ENST00000508658	ENSG00000135317	-0.0706484	-0.350791	0.725748	0.999988	SNX14	-0.955108
ENST00000369721	ENSG00000116459	0.0128528	0.350778	0.725765	0.999988	ATP5PB	5.6252
ENST00000357164	ENSG00000196743	0.0304649	0.350761	0.725788	0.999988	GM2A	6.07322
ENST00000529313	ENSG00000070081	-0.0504674	-0.350727	0.725798	0.999988	NUCB2	-1.47309
ENST00000555628	ENSG00000027075	-0.0364962	-0.350694	0.72582	0.999988	PRKCH	0.732259
ENST00000467395	ENSG00000175029	0.035065	0.350673	0.725839	0.999988	CTBP2	0.72377
ENST00000529788	ENSG00000134575	-0.050731	-0.350674	0.725842	0.999988	ACP2	-1.81683
ENST00000567695	ENSG00000089486	-0.0510949	-0.350674	0.725854	0.999988	CDIP1	-1.9975
ENST00000579070	ENSG00000128739	0.0446141	0.350618	0.725884	0.999988	SNRPN	-2.62682
ENST00000476986	ENSG00000101052	-0.0709146	-0.350607	0.725894	0.999988	IFT52	-2.21014
ENST00000460860	ENSG00000114346	0.0605973	0.350589	0.725903	0.999988	ECT2	-2.61594
ENST00000555178	ENSG00000042088	0.0525691	0.350579	0.725908	0.999988	TDP1	-2.28965
ENST00000476895	ENSG00000165487	-0.0365118	-0.350521	0.725955	0.999988	MICU2	-0.255067
ENST00000518394	ENSG00000025770	0.0570949	0.350483	0.725986	0.999988	NCAPH2	-3.11078
ENST00000461835	ENSG00000070882	0.0631693	0.350446	0.72601	0.999988	OSBPL3	-1.60178
ENST00000442707	ENSG00000138688	0.0524933	0.350443	0.726011	0.999988	KIAA1109	0.721098
ENST00000524267	ENSG00000165156	-0.104687	-0.350448	0.726011	0.999988	ZHX1	-1.81965
ENST00000453963	ENSG00000148396	-0.0631953	-0.350402	0.72605	0.999988	SEC16A	-1.99194
ENST00000511066	ENSG00000173868	0.0555272	0.350396	0.726051	0.999988	PHOSPHO1	1.76614
ENST00000510076	ENSG00000071205	0.0385779	0.350398	0.726052	0.999988	ARHGAP10	-1.98282
ENST00000491313	ENSG00000052749	-0.0647872	-0.35036	0.726074	0.999988	RRP12	-0.0677087
ENST00000487891	ENSG00000177479	0.0392445	0.35035	0.72608	0.999988	ARIH2	-0.672253
ENST00000566289	ENSG00000188266	-0.0272572	-0.350384	0.726081	0.999988	HYKK	0.15193
ENST00000569878	ENSG00000188266	0.0272572	0.350384	0.726081	0.999988	HYKK	0.94622
ENST00000465244	ENSG00000102054	-0.0363062	-0.35034	0.72609	0.999988	RBBP7	2.4515
ENST00000452340	ENSG00000009830	-0.0506551	-0.350334	0.726104	0.999988	POMT2	-1.15221
ENST00000648916	ENSG00000123066	-0.0559977	-0.350296	0.726119	0.999988	MED13L	-2.33158
ENST00000645568	ENSG00000152217	0.0611239	0.350305	0.726122	0.999988	SETBP1	1.22075
ENST00000631418	ENSG00000277140	-0.0633818	-0.350282	0.726132	0.999988	MARF1	-1.16394
ENST00000396319	ENSG00000106052	0.0222552	0.350281	0.726134	0.999988	TAX1BP1	5.60074
ENST00000643711	ENSG00000048707	0.040288	0.350265	0.726143	0.999988	VPS13D	1.08505
ENST00000380752	ENSG00000139514	0.0301702	0.350287	0.726144	0.999988	SLC7A1	4.16584
ENST00000469660	ENSG00000177989	0.0472822	0.350235	0.726171	0.999988	ODF3B	-2.84131
ENST00000542685	ENSG00000152422	0.0369923	0.350229	0.726177	0.999988	XRCC4	1.21673
ENST00000549810	ENSG00000136040	-0.0151769	-0.350196	0.726197	0.999988	PLXNC1	3.94307
ENST00000484647	ENSG00000134375	-0.0209904	-0.350209	0.726202	0.999988	TIMM17A	1.24189
ENST00000339082	ENSG00000011422	-0.0177923	-0.350177	0.726211	0.999988	PLAUR	3.1472
ENST00000459772	ENSG00000000460	0.0543738	0.350157	0.726229	0.999988	C1orf112	-2.60555
ENST00000556004	ENSG00000092148	0.0579308	0.35011	0.72626	0.999988	HECTD1	1.04937
ENST00000507942	ENSG00000113161	0.046151	0.350108	0.726263	0.999988	HMGCR	-0.911455
ENST00000539004	ENSG00000139146	0.0579426	0.35011	0.726264	0.999988	SINHCAF	-2.81801
ENST00000467838	ENSG00000148396	-0.0341907	-0.350104	0.726273	0.999988	SEC16A	2.65931
ENST00000303155	ENSG00000171208	0.0392538	0.350109	0.726278	0.999988	NETO2	-0.162868
ENST00000490758	ENSG00000116299	-0.0679412	-0.350087	0.726279	0.999988	KIAA1324	-1.50051
ENST00000478741	ENSG00000114013	-0.0574803	-0.350084	0.726283	0.999988	CD86	-2.75671
ENST00000498262	ENSG00000203667	-0.0521803	-0.350086	0.72629	0.999988	COX20	-2.68988
ENST00000545827	ENSG00000103227	0.0435284	0.350032	0.726319	0.999988	LMF1	-3.06331
ENST00000492832	ENSG00000241549	0.0338445	0.350053	0.72632	0.999988	GUSBP2	-0.0152094
ENST00000576066	ENSG00000129255	0.0585756	0.349986	0.726354	0.999988	MPDU1	-2.80734
ENST00000433709	ENSG00000048052	0.0674414	0.349978	0.726359	0.999988	HDAC9	-1.6374
ENST00000536772	ENSG00000130787	0.0396987	0.34997	0.726369	0.999988	HIP1R	-2.87852
ENST00000522545	ENSG00000104365	0.052656	0.349941	0.726386	0.999988	IKBKB	-1.05105
ENST00000463532	ENSG00000241674	0.0823643	0.349931	0.726411	0.999988	HLA-DMB	-1.25544
ENST00000640787	ENSG00000221914	-0.0405454	-0.349907	0.726411	0.999988	PPP2R2A	-1.68518
ENST00000233616	ENSG00000115275	0.0563896	0.349909	0.726412	0.999988	MOGS	-2.25279
ENST00000479536	ENSG00000196712	0.0723819	0.349861	0.726447	0.999988	NF1	-2.43291
ENST00000546411	ENSG00000257923	-0.0704675	-0.349855	0.726451	0.999988	CUX1	-1.81112
ENST00000600719	ENSG00000185236	-0.038879	-0.349857	0.726461	0.999988	RAB11B	-2.93483
ENST00000533141	ENSG00000185201	-0.094338	-0.349828	0.726478	0.999988	IFITM2	-1.09208
ENST00000449645	ENSG00000185973	-0.0348682	-0.349805	0.726497	0.999988	TMLHE	-0.533683
ENST00000357375	ENSG00000142512	0.0412895	0.349765	0.726522	0.999988	SIGLEC10	3.88582
ENST00000369637	ENSG00000155366	0.0685273	0.349756	0.726529	0.999988	RHOC	-2.86658
ENST00000549727	ENSG00000070961	-0.0306364	-0.34975	0.726532	0.999988	ATP2B1	3.81317
ENST00000521361	ENSG00000010810	-0.0230942	-0.349736	0.726539	0.999988	FYN	2.70071
ENST00000618072	ENSG00000111328	-0.0603873	-0.349743	0.726544	0.999988	CDK2AP1	1.15872
ENST00000368311	ENSG00000163479	0.0219305	0.349734	0.726546	0.999988	SSR2	2.82059
ENST00000425851	ENSG00000187742	-0.030394	-0.34969	0.726578	0.999988	SECISBP2	2.10347
ENST00000614860	ENSG00000132952	-0.0175052	-0.349708	0.726578	0.999988	USPL1	3.39512
ENST00000557939	ENSG00000140598	0.0447055	0.349687	0.726581	0.999988	EFL1	-2.45699
ENST00000518919	ENSG00000044115	0.0488273	0.349658	0.726598	0.999988	CTNNA1	-2.38638
ENST00000582588	ENSG00000265681	-0.0465185	-0.349641	0.726611	0.999988	RPL17	0.598259
ENST00000538782	ENSG00000119673	0.0692791	0.349658	0.726616	0.999988	ACOT2	-1.98202
ENST00000552509	ENSG00000084110	0.0916961	0.349598	0.726646	0.999988	HAL	-1.84343
ENST00000398391	ENSG00000166263	0.0493097	0.349583	0.72666	0.999988	STXBP4	-1.6638
ENST00000362063	ENSG00000198740	0.0177882	0.349577	0.726671	0.999988	ZNF652	5.58196
ENST00000592322	ENSG00000171777	0.0645613	0.34952	0.726703	0.999988	RASGRP4	-2.66911
ENST00000570479	ENSG00000121064	0.0339252	0.349519	0.726707	0.999988	SCPEP1	0.537157
ENST00000476613	ENSG00000125347	-0.0199176	-0.349509	0.726713	0.999988	IRF1	4.49569
ENST00000479687	ENSG00000124333	0.050534	0.34952	0.726715	0.999988	VAMP7	-0.351811
ENST00000320857	ENSG00000180879	0.0650715	0.349512	0.726716	0.999988	SSR4	-2.67014
ENST00000360265	ENSG00000196526	-0.0665742	-0.349502	0.726721	0.999988	AFAP1	-1.9587
ENST00000621582	ENSG00000196369	0.0651739	0.349509	0.726722	0.999988	SRGAP2B	-2.35259
ENST00000539990	ENSG00000157168	-0.0451076	-0.349462	0.726748	0.999988	NRG1	-2.25623
ENST00000442185	ENSG00000171984	0.034398	0.349472	0.72675	0.999988	SHLD1	-2.45445
ENST00000477774	ENSG00000081087	-0.0511993	-0.34946	0.726753	0.999988	OSTM1	-1.92664
ENST00000637388	ENSG00000165684	-0.0426827	-0.349469	0.726768	0.999988	SNAPC4	0.123404
ENST00000298532	ENSG00000165684	0.0426827	0.349469	0.726768	0.999988	SNAPC4	2.33352
ENST00000407780	ENSG00000160223	0.0262811	0.349431	0.726787	0.999988	ICOSLG	2.29033
ENST00000538791	ENSG00000076043	0.0307548	0.34939	0.726802	0.999988	REXO2	2.0201
ENST00000220562	ENSG00000012232	-0.0140664	-0.349368	0.72682	0.999988	EXTL3	6.2473
ENST00000261657	ENSG00000038532	0.0482669	0.349363	0.726823	0.999988	CLEC16A	-2.54107
ENST00000535292	ENSG00000130038	0.0353224	0.349356	0.726832	0.999988	CRACR2A	0.044547
ENST00000506869	ENSG00000157796	-0.0554759	-0.349345	0.726837	0.999988	WDR19	-1.73393
ENST00000465792	ENSG00000156976	-0.0539059	-0.349337	0.726839	0.999988	EIF4A2	0.77435
ENST00000460235	ENSG00000068024	-0.0807858	-0.349329	0.726846	0.999988	HDAC4	-0.342857
ENST00000306072	ENSG00000172183	0.0220344	0.349326	0.726851	0.999988	ISG20	3.91946
ENST00000580893	ENSG00000256525	-0.020675	-0.34932	0.726861	0.999988	POLG2	1.32221
ENST00000528587	ENSG00000166927	0.026496	0.34931	0.726862	0.999988	MS4A7	2.41537
ENST00000414691	ENSG00000111863	-0.0298815	-0.349289	0.726885	0.999988	ADTRP	1.69634
ENST00000464117	ENSG00000198892	0.0884315	0.349298	0.726896	0.999988	SHISA4	-1.20793
ENST00000362011	ENSG00000198892	-0.0884315	-0.349298	0.726896	0.999988	SHISA4	1.05654
ENST00000628281	ENSG00000101464	-0.044931	-0.349262	0.726905	0.999988	PIGU	-1.46669
ENST00000572588	ENSG00000186260	0.0306186	0.349247	0.726911	0.999988	MRTFB	2.52779
ENST00000486494	ENSG00000075292	0.0259145	0.349241	0.726911	0.999988	ZNF638	3.20429
ENST00000475339	ENSG00000198925	-0.0623999	-0.349242	0.726912	0.999988	ATG9A	-2.55722
ENST00000506985	ENSG00000145332	-0.0712053	-0.349247	0.726914	0.999988	KLHL8	-2.34744
ENST00000522161	ENSG00000104325	0.0157804	0.349237	0.726915	0.999988	DECR1	4.78486
ENST00000578926	ENSG00000135164	0.0384001	0.349181	0.726956	0.999988	DMTF1	1.46899
ENST00000433366	ENSG00000214655	-0.0672459	-0.349175	0.726961	0.999988	ZSWIM8	-2.49716
ENST00000518268	ENSG00000164609	0.0416461	0.349143	0.72699	0.999988	SLU7	-0.742013
ENST00000448803	ENSG00000176371	0.0456049	0.349117	0.72701	0.999988	ZSCAN2	1.29583
ENST00000507307	ENSG00000127022	0.108194	0.349061	0.727049	0.999988	CANX	-0.730533
ENST00000492153	ENSG00000158864	-0.0593437	-0.349047	0.727059	0.999988	NDUFS2	-2.15278
ENST00000488411	ENSG00000058673	0.0720831	0.349041	0.727063	0.999988	ZC3H11A	0.309649
ENST00000373104	ENSG00000119535	-0.085239	-0.349029	0.727072	0.999988	CSF3R	-3.25255
ENST00000634311	ENSG00000151240	0.0573434	0.349055	0.727079	0.999988	DIP2C	-0.873643
ENST00000381496	ENSG00000151240	-0.0573434	-0.349055	0.727079	0.999988	DIP2C	2.61146
ENST00000523369	ENSG00000043462	0.0140917	0.34899	0.727103	0.999988	LCP2	3.95035
ENST00000463428	ENSG00000204138	-0.0329284	-0.348983	0.727112	0.999988	PHACTR4	0.884876
ENST00000570149	ENSG00000167526	-0.0776897	-0.348971	0.727116	0.999988	RPL13	-2.59423
ENST00000507614	ENSG00000150779	0.0572415	0.34899	0.727117	0.999988	TIMM8B	-0.316514
ENST00000592582	ENSG00000085415	-0.0250338	-0.348962	0.727125	0.999988	SEH1L	2.2184
ENST00000483731	ENSG00000008710	-0.0650927	-0.348947	0.727136	0.999988	PKD1	-2.6665
ENST00000536818	ENSG00000151062	-0.0443105	-0.34894	0.727141	0.999988	CACNA2D4	-2.23083
ENST00000419367	ENSG00000157181	-0.0390334	-0.348937	0.727149	0.999988	ODR4	2.28419
ENST00000510107	ENSG00000164024	0.0290488	0.348909	0.727168	0.999988	METAP1	-0.052586
ENST00000466295	ENSG00000110066	0.0553429	0.348889	0.727177	0.999988	KMT5B	0.963634
ENST00000488380	ENSG00000010322	0.0258934	0.348803	0.727243	0.999988	NISCH	4.53352
ENST00000358485	ENSG00000064012	-0.0196097	-0.348794	0.727248	0.999988	CASP8	3.65463
ENST00000647196	ENSG00000147894	-0.0341726	-0.348799	0.72725	0.999988	C9orf72	3.59851
ENST00000491788	ENSG00000186532	-0.021342	-0.348778	0.727266	0.999988	SMYD4	2.19374
ENST00000591266	ENSG00000079805	0.0383999	0.348753	0.727278	0.999988	DNM2	0.837111
ENST00000379376	ENSG00000101265	-0.0376238	-0.348755	0.727294	0.999988	RASSF2	5.71693
ENST00000600880	ENSG00000197756	-0.0111747	-0.348725	0.727302	0.999988	RPL37A	5.93116
ENST00000368636	ENSG00000176171	0.0162177	0.348732	0.727311	0.999988	BNIP3	2.6492
ENST00000559011	ENSG00000100664	0.042638	0.348709	0.727312	0.999988	EIF5	1.02939
ENST00000370584	ENSG00000166024	-0.0790934	-0.348682	0.72734	0.999988	R3HCC1L	0.423439
ENST00000524380	ENSG00000135362	-0.034937	-0.348666	0.727344	0.999988	PRR5L	1.02797
ENST00000639825	ENSG00000213071	-0.0301917	-0.348663	0.727352	0.999988	LPAL2	1.47738
ENST00000584798	ENSG00000161960	-0.0271585	-0.348573	0.727413	0.999988	EIF4A1	3.51978
ENST00000544583	ENSG00000159842	-0.0435212	-0.348559	0.727426	0.999988	ABR	-3.34325
ENST00000492479	ENSG00000132334	-0.021785	-0.348552	0.727433	0.999988	PTPRE	2.55607
ENST00000591383	ENSG00000119541	0.0296279	0.348527	0.727453	0.999988	VPS4B	1.00517
ENST00000474273	ENSG00000138385	0.040104	0.348519	0.727458	0.999988	SSB	0.0507893
ENST00000496576	ENSG00000181704	0.058404	0.348505	0.727471	0.999988	YIPF6	-1.46641
ENST00000552437	ENSG00000173064	0.0600033	0.348493	0.727475	0.999988	HECTD4	-0.95427
ENST00000532279	ENSG00000172531	-0.0559003	-0.348495	0.727475	0.999988	PPP1CA	-1.63571
ENST00000470035	ENSG00000204178	0.061856	0.348498	0.727482	0.999988	MACO1	-2.25661
ENST00000261233	ENSG00000090376	-0.0249632	-0.348492	0.727491	0.999988	IRAK3	7.83346
ENST00000582204	ENSG00000135164	-0.0411138	-0.348449	0.727505	0.999988	DMTF1	1.08637
ENST00000414079	ENSG00000205758	0.044547	0.348452	0.727505	0.999988	CRYZL1	-0.930953
ENST00000468362	ENSG00000156976	0.0713155	0.348401	0.727542	0.999988	EIF4A2	-2.63997
ENST00000494262	ENSG00000147889	0.0381835	0.34842	0.727546	0.999988	CDKN2A	-2.65323
ENST00000556861	ENSG00000198252	0.101385	0.348419	0.727546	0.999988	STYX	-1.92284
ENST00000398235	ENSG00000168802	-0.0653057	-0.348401	0.727546	0.999988	CHTF8	-3.00609
ENST00000356396	ENSG00000160285	-0.0532985	-0.348399	0.727548	0.999988	LSS	-2.49356
ENST00000484971	ENSG00000100226	-0.0361325	-0.348383	0.727557	0.999988	GTPBP1	-1.17037
ENST00000433386	ENSG00000133265	-0.0841002	-0.348409	0.727564	0.999988	HSPBP1	-1.2786
ENST00000255631	ENSG00000133265	0.0841002	0.348409	0.727564	0.999988	HSPBP1	-0.335332
ENST00000498746	ENSG00000156976	-0.0740797	-0.348368	0.727567	0.999988	EIF4A2	-0.9038
ENST00000552387	ENSG00000161638	0.0233618	0.348357	0.727577	0.999988	ITGA5	2.34367
ENST00000474024	ENSG00000125868	-0.0197326	-0.348376	0.727578	0.999988	DSTN	4.25465
ENST00000488117	ENSG00000147894	0.0210581	0.348307	0.72762	0.999988	C9orf72	7.03099
ENST00000636182	ENSG00000266094	0.0394923	0.348289	0.727631	0.999988	RASSF5	4.06582
ENST00000469303	ENSG00000188529	0.0291466	0.348283	0.727633	0.999988	SRSF10	0.581843
ENST00000428632	ENSG00000186815	-0.057971	-0.348283	0.727634	0.999988	TPCN1	-2.47911
ENST00000591009	ENSG00000127452	-0.0583858	-0.348275	0.727642	0.999988	FBXL12	-1.82084
ENST00000309017	ENSG00000143851	-0.0413001	-0.348233	0.727673	0.999988	PTPN7	0.53273
ENST00000414841	ENSG00000171492	0.0588047	0.348218	0.727685	0.999988	LRRC8D	-1.82567
ENST00000216479	ENSG00000100591	0.0202063	0.348209	0.727689	0.999988	AHSA1	4.99764
ENST00000644662	ENSG00000115355	0.056875	0.348195	0.727695	0.999988	CCDC88A	-2.12818
ENST00000507723	ENSG00000184840	0.0301568	0.348195	0.727709	0.999988	TMED9	1.19337
ENST00000486155	ENSG00000112053	0.0347073	0.348177	0.727717	0.999988	SLC26A8	1.71275
ENST00000578220	ENSG00000266714	0.0481205	0.348151	0.72773	0.999988	MYO15B	-1.56187
ENST00000468545	ENSG00000176142	-0.0484821	-0.348138	0.727742	0.999988	TMEM39A	0.370665
ENST00000650091	ENSG00000123066	0.0200821	0.348112	0.727758	0.999988	MED13L	3.91228
ENST00000535318	ENSG00000140848	-0.0360171	-0.348113	0.727764	0.999988	CPNE2	1.8079
ENST00000582399	ENSG00000141627	-0.0454892	-0.348094	0.727773	0.999988	DYM	-1.40953
ENST00000487117	ENSG00000127483	0.0167469	0.348088	0.727779	0.999988	HP1BP3	5.07563
ENST00000519879	ENSG00000164758	-0.024197	-0.3481	0.727785	0.999988	MED30	0.894155
ENST00000535177	ENSG00000162144	-0.0401146	-0.34807	0.727793	0.999988	CYB561A3	0.357493
ENST00000560546	ENSG00000182718	0.0283493	0.348066	0.727793	0.999988	ANXA2	1.07684
ENST00000419037	ENSG00000146826	0.0409661	0.34807	0.727794	0.999988	C7orf43	-2.73605
ENST00000544844	ENSG00000173113	-0.0485396	-0.348051	0.727814	0.999988	TRMT112	1.74371
ENST00000532479	ENSG00000151348	0.0693863	0.348019	0.727833	0.999988	EXT2	-2.03339
ENST00000392985	ENSG00000188994	0.0563865	0.348014	0.727839	0.999988	ZNF292	1.30089
ENST00000447274	ENSG00000172932	-0.0278088	-0.347993	0.72785	0.999988	ANKRD13D	3.2395
ENST00000509330	ENSG00000118482	0.0349902	0.347988	0.727855	0.999988	PHF3	3.99239
ENST00000519482	ENSG00000167632	0.03908	0.347979	0.727861	0.999988	TRAPPC9	-2.44504
ENST00000375224	ENSG00000127481	-0.0160553	-0.347941	0.727889	0.999988	UBR4	3.54646
ENST00000378201	ENSG00000152464	-0.0671088	-0.347925	0.727907	0.999988	RPP38	-2.21927
ENST00000571759	ENSG00000103043	0.0217545	0.3479	0.727923	0.999988	VAC14	2.60063
ENST00000485145	ENSG00000064225	-0.0488511	-0.347894	0.727923	0.999988	ST3GAL6	-0.2837
ENST00000468387	ENSG00000163516	0.0498165	0.347888	0.727928	0.999988	ANKZF1	0.0774156
ENST00000466781	ENSG00000100099	0.0226018	0.347871	0.727942	0.999988	HPS4	3.65275
ENST00000554928	ENSG00000054654	0.0455802	0.347849	0.727956	0.999988	SYNE2	0.744194
ENST00000647602	ENSG00000139044	0.0745707	0.347838	0.727983	0.999988	B4GALNT3	-2.1866
ENST00000417294	ENSG00000071054	0.0792285	0.347806	0.727989	0.999988	MAP4K4	-3.04392
ENST00000254742	ENSG00000132406	-0.0272859	-0.347813	0.728011	0.999988	TMEM128	2.06686
ENST00000382753	ENSG00000132406	0.0272859	0.347813	0.728011	0.999988	TMEM128	2.44082
ENST00000485281	ENSG00000107669	0.0393453	0.347763	0.728026	0.999988	ATE1	0.696394
ENST00000465624	ENSG00000118855	0.0923332	0.347741	0.728039	0.999988	MFSD1	-2.11784
ENST00000594064	ENSG00000105698	0.0548155	0.347715	0.728061	0.999988	USF2	-0.660066
ENST00000622357	ENSG00000160408	-0.0270797	-0.347704	0.728068	0.999988	ST6GALNAC6	3.58879
ENST00000521864	ENSG00000164830	0.0480734	0.347692	0.728077	0.999988	OXR1	0.651881
ENST00000495043	ENSG00000214114	0.0559769	0.347701	0.72808	0.999988	MYCBP	-0.470087
ENST00000369351	ENSG00000178104	0.0423925	0.34767	0.72809	0.999988	PDE4DIP	-1.40591
ENST00000530910	ENSG00000159063	0.0340898	0.347672	0.728092	0.999988	ALG8	1.33145
ENST00000464935	ENSG00000169084	-0.038511	-0.347676	0.728092	0.999988	DHRSX	-0.251734
ENST00000467265	ENSG00000163219	-0.0434828	-0.347664	0.728096	0.999988	ARHGAP25	2.04354
ENST00000528838	ENSG00000185122	-0.0294863	-0.347664	0.728102	0.999988	HSF1	2.68695
ENST00000613767	ENSG00000276293	0.038015	0.347666	0.728112	0.999988	PIP4K2B	-2.1528
ENST00000502503	ENSG00000113391	0.0250678	0.347647	0.728113	0.999988	FAM172A	1.88711
ENST00000522833	ENSG00000197265	-0.0356362	-0.347616	0.728141	0.999988	GTF2E2	0.0999036
ENST00000481410	ENSG00000122783	0.0402566	0.347606	0.728141	0.999988	CYREN	1.17633
ENST00000498309	ENSG00000164405	0.0315669	0.347578	0.728169	0.999988	UQCRQ	2.20077
ENST00000495785	ENSG00000188529	0.0196069	0.347562	0.728174	0.999988	SRSF10	2.22611
ENST00000475905	ENSG00000114331	-0.0239741	-0.34752	0.728205	0.999988	ACAP2	2.18738
ENST00000366131	ENSG00000111319	-0.0397875	-0.347515	0.728225	0.999988	SCNN1A	-0.925697
ENST00000573266	ENSG00000182310	0.0436655	0.347499	0.728225	0.999988	SPACA6	-1.78241
ENST00000526907	ENSG00000073921	0.0240882	0.347475	0.728237	0.999988	PICALM	4.26914
ENST00000553957	ENSG00000092148	-0.0255094	-0.347429	0.728273	0.999988	HECTD1	4.83106
ENST00000457527	ENSG00000170445	0.039142	0.34741	0.72829	0.999988	HARS	-2.80027
ENST00000419636	ENSG00000103148	0.0755027	0.347387	0.728306	0.999988	NPRL3	-2.95116
ENST00000509258	ENSG00000063978	0.0215263	0.347381	0.72831	0.999988	RNF4	1.93069
ENST00000529905	ENSG00000131238	-0.0976093	-0.347356	0.728328	0.999988	PPT1	-1.05605
ENST00000575316	ENSG00000129219	0.0685276	0.347353	0.728338	0.999988	PLD2	-2.528
ENST00000525277	ENSG00000137492	0.0342518	0.347344	0.728345	0.999988	THAP12	0.380652
ENST00000567653	ENSG00000131653	0.042594	0.347339	0.728347	0.999988	TRAF7	-2.15236
ENST00000599159	ENSG00000105202	-0.0511918	-0.347339	0.728349	0.999988	FBL	-0.201903
ENST00000379419	ENSG00000205268	0.017367	0.347332	0.728349	0.999988	PDE7A	3.17237
ENST00000498440	ENSG00000198218	0.061929	0.347313	0.728363	0.999988	QRICH1	-2.6115
ENST00000413636	ENSG00000099622	-0.0808819	-0.347292	0.728374	0.999988	CIRBP	-2.49249
ENST00000486276	ENSG00000136147	-0.0274688	-0.34727	0.728393	0.999988	PHF11	2.17243
ENST00000474288	ENSG00000086758	0.0525268	0.347266	0.728396	0.999988	HUWE1	-1.69415
ENST00000644996	ENSG00000120278	0.06547	0.34727	0.728398	0.999988	PLEKHG1	-0.413153
ENST00000468332	ENSG00000151208	-0.0477289	-0.347262	0.72841	0.999988	DLG5	-2.76294
ENST00000335289	ENSG00000187231	-0.0486283	-0.347251	0.728411	0.999988	SESTD1	-2.00165
ENST00000482825	ENSG00000143418	-0.0500173	-0.347187	0.728456	0.999988	CERS2	0.964635
ENST00000461801	ENSG00000114416	0.0432614	0.347172	0.728465	0.999988	FXR1	-1.1499
ENST00000374255	ENSG00000119314	-0.0413505	-0.347166	0.728475	0.999988	PTBP3	0.396216
ENST00000556253	ENSG00000256053	-0.0433069	-0.347155	0.72848	0.999988	APOPT1	-2.64991
ENST00000517529	ENSG00000185710	-0.0701144	-0.347161	0.72848	0.999988	SMG1P4	-2.63727
ENST00000396819	ENSG00000090006	0.0480915	0.347156	0.728481	0.999988	LTBP4	-1.92315
ENST00000589553	ENSG00000141524	-0.0332565	-0.347095	0.728523	0.999988	TMC6	1.44338
ENST00000599808	ENSG00000051128	-0.049063	-0.347085	0.728537	0.999988	HOMER3	-2.49113
ENST00000534345	ENSG00000127054	-0.0500204	-0.347075	0.728538	0.999988	INTS11	-3.0575
ENST00000440639	ENSG00000163312	0.0431795	0.347084	0.72854	0.999988	HELQ	1.17362
ENST00000518776	ENSG00000156471	-0.012423	-0.347058	0.728558	0.999988	PTDSS1	3.59585
ENST00000492847	ENSG00000186205	0.0378806	0.347052	0.728562	0.999988	2021-03-01	-1.07555
ENST00000569749	ENSG00000167196	-0.0253694	-0.347045	0.728568	0.999988	FBXO22	1.93417
ENST00000533361	ENSG00000213445	0.0652347	0.347033	0.728574	0.999988	SIPA1	0.141764
ENST00000438144	ENSG00000166478	-0.0493955	-0.347029	0.728574	0.999988	ZNF143	-2.49281
ENST00000506763	ENSG00000214367	-0.0299841	-0.34704	0.728581	0.999988	HAUS3	2.72876
ENST00000541768	ENSG00000166037	-0.0637425	-0.347009	0.728589	0.999988	CEP57	-1.37881
ENST00000509148	ENSG00000204628	0.0312216	0.346993	0.728598	0.999988	RACK1	2.72934
ENST00000559308	ENSG00000092098	0.055165	0.346987	0.728605	0.999988	RNF31	-2.68176
ENST00000554074	ENSG00000119705	0.0399406	0.346985	0.728613	0.999988	SLIRP	-1.15748
ENST00000554945	ENSG00000258704	-0.036398	-0.34696	0.728633	0.999988	SRP54-AS1	-0.556172
ENST00000556096	ENSG00000184056	0.0549687	0.346952	0.728636	0.999988	VPS33B	0.41083
ENST00000506241	ENSG00000134352	-0.0429078	-0.346938	0.728643	0.999988	IL6ST	2.03227
ENST00000440294	ENSG00000008226	0.0465009	0.346951	0.728644	0.999988	DLEC1	0.816743
ENST00000544715	ENSG00000139083	-0.0210807	-0.34692	0.728667	0.999988	ETV6	1.08798
ENST00000488844	ENSG00000198792	0.0653551	0.346907	0.728669	0.999988	TMEM184B	-2.41497
ENST00000468957	ENSG00000112651	-0.0448476	-0.346891	0.728681	0.999988	MRPL2	-2.437
ENST00000395859	ENSG00000100483	-0.0664962	-0.346893	0.728684	0.999988	VCPKMT	0.0201138
ENST00000416779	ENSG00000182511	-0.0560121	-0.346874	0.72869	0.999988	FES	-2.38864
ENST00000590608	ENSG00000166377	-0.0464069	-0.346861	0.728699	0.999988	ATP9B	-0.641744
ENST00000496592	ENSG00000122417	-0.0557482	-0.346852	0.728705	0.999988	ODF2L	-2.57027
ENST00000496856	ENSG00000121864	0.0635062	0.34684	0.728718	0.999988	ZNF639	-1.70813
ENST00000502379	ENSG00000073578	0.0271671	0.346828	0.728725	0.999988	SDHA	1.1822
ENST00000514745	ENSG00000157426	-0.0658843	-0.346827	0.728728	0.999988	AASDH	-2.92891
ENST00000491592	ENSG00000115310	-0.0432087	-0.346778	0.728764	0.999988	RTN4	1.377
ENST00000412587	ENSG00000163939	-0.0653305	-0.346756	0.728778	0.999988	PBRM1	-3.30059
ENST00000356109	ENSG00000197857	-0.0223985	-0.346735	0.7288	0.999988	ZNF44	3.84187
ENST00000491164	ENSG00000168297	0.0562212	0.346708	0.728817	0.999988	PXK	-1.41044
ENST00000646914	ENSG00000122126	0.0797494	0.346714	0.728821	0.999988	OCRL	-2.53233
ENST00000354276	ENSG00000105499	-0.0482569	-0.346696	0.728835	0.999988	PLA2G4C	-2.76628
ENST00000265462	ENSG00000126432	0.0357732	0.346686	0.728848	0.999988	PRDX5	5.99955
ENST00000486730	ENSG00000106012	-0.0699477	-0.346643	0.728866	0.999988	IQCE	-2.503
ENST00000494136	ENSG00000188186	-0.0323614	-0.346639	0.728868	0.999988	LAMTOR4	0.822452
ENST00000536064	ENSG00000124356	0.0616467	0.346617	0.728885	0.999988	STAMBP	-2.00718
ENST00000409328	ENSG00000143889	-0.0658431	-0.346587	0.728908	0.999988	HNRNPLL	-2.7166
ENST00000430075	ENSG00000136731	-0.037278	-0.346558	0.728934	0.999988	UGGT1	0.356911
ENST00000578780	ENSG00000176225	-0.0681474	-0.346535	0.728944	0.999988	RTTN	-2.49957
ENST00000525335	ENSG00000111011	-0.045875	-0.346445	0.729012	0.999988	RSRC2	-2.21003
ENST00000464702	ENSG00000140992	-0.0364018	-0.346399	0.729048	0.999988	PDPK1	0.247387
ENST00000511472	ENSG00000127184	0.0362137	0.346397	0.72906	0.999988	COX7C	1.19118
ENST00000300823	ENSG00000167380	-0.0685079	-0.346325	0.729108	0.999988	ZNF226	-2.2876
ENST00000476754	ENSG00000100376	0.0503982	0.346298	0.729124	0.999988	FAM118A	-1.49502
ENST00000541725	ENSG00000105676	0.0665066	0.346282	0.729141	0.999988	ARMC6	-2.81923
ENST00000433650	ENSG00000187764	-0.0621021	-0.346257	0.729152	0.999988	SEMA4D	0.455602
ENST00000474184	ENSG00000115866	0.0403423	0.346263	0.729153	0.999988	DARS	-1.16261
ENST00000372723	ENSG00000244274	0.0568711	0.346247	0.729169	0.999988	DBNDD2	-3.24788
ENST00000329433	ENSG00000169045	0.0575983	0.346219	0.72918	0.999988	HNRNPH1	-2.11077
ENST00000488600	ENSG00000123684	0.0290033	0.34623	0.729185	0.999988	LPGAT1	-1.21466
ENST00000538120	ENSG00000130779	-0.0534848	-0.346195	0.7292	0.999988	CLIP1	1.46846
ENST00000444946	ENSG00000112096	-0.0746897	-0.34619	0.729206	0.999988	SOD2	0.741611
ENST00000554908	ENSG00000197045	0.0219414	0.346184	0.729213	0.999988	GMFB	4.64812
ENST00000475354	ENSG00000005022	-0.0438395	-0.346184	0.72922	0.999988	SLC25A5	-2.026
ENST00000413464	ENSG00000148840	0.0537469	0.346173	0.729233	0.999988	PPRC1	1.69302
ENST00000518628	ENSG00000158669	0.0274617	0.346143	0.729242	0.999988	GPAT4	0.931211
ENST00000433056	ENSG00000164654	-0.0722526	-0.346131	0.729251	0.999988	MIOS	-1.39764
ENST00000367862	ENSG00000143190	-0.0468941	-0.34612	0.729258	0.999988	POU2F1	2.60343
ENST00000349505	ENSG00000100429	-0.0401664	-0.346104	0.729268	0.999988	HDAC10	-3.09368
ENST00000457011	ENSG00000023228	0.0874424	0.346036	0.729322	0.999988	NDUFS1	-1.87809
ENST00000435602	ENSG00000118263	0.0469491	0.346015	0.729338	0.999988	KLF7	-1.33537
ENST00000492875	ENSG00000106948	0.0235034	0.345902	0.729423	0.999988	AKNA	5.50172
ENST00000526007	ENSG00000178685	-0.0413869	-0.345872	0.729444	0.999988	PARP10	2.14068
ENST00000454473	ENSG00000112983	0.0577629	0.345869	0.729445	0.999988	BRD8	-2.70716
ENST00000476559	ENSG00000156313	0.0458268	0.345852	0.729457	0.999988	RPGR	0.31563
ENST00000546795	ENSG00000139291	0.0484518	0.345858	0.729461	0.999988	TMEM19	-1.47161
ENST00000383196	ENSG00000206280	-0.0870651	-0.345877	0.729466	0.999988	ZBTB22	-1.79919
ENST00000426244	ENSG00000206280	0.0870651	0.345877	0.729466	0.999988	ZBTB22	-2.45238
ENST00000406539	ENSG00000111325	-0.0212873	-0.345842	0.729468	0.999988	OGFOD2	2.37363
ENST00000394876	ENSG00000145331	-0.0626115	-0.345834	0.729483	0.999988	TRMT10A	-2.18491
ENST00000639531	ENSG00000120071	-0.0638684	-0.345806	0.729491	0.999988	KANSL1	-3.20881
ENST00000619706	ENSG00000111877	-0.0465574	-0.345809	0.729494	0.999988	MCM9	2.66569
ENST00000167462	ENSG00000073350	0.0582097	0.345798	0.7295	0.999988	LLGL2	-2.25401
ENST00000594989	ENSG00000079462	0.0492057	0.345788	0.729514	0.999988	PAFAH1B3	-2.77679
ENST00000463088	ENSG00000124596	-0.040854	-0.34575	0.729536	0.999988	OARD1	-2.23173
ENST00000292432	ENSG00000160883	-0.0135207	-0.345754	0.729538	0.999988	HK3	6.77468
ENST00000570455	ENSG00000198920	-0.0447394	-0.345739	0.729545	0.999988	KIAA0753	-2.40974
ENST00000638745	ENSG00000124155	0.0370736	0.345698	0.729572	0.999988	PIGT	1.02838
ENST00000471010	ENSG00000135838	-0.0536972	-0.34569	0.729581	0.999988	NPL	1.81038
ENST00000556837	ENSG00000174373	-0.052604	-0.34567	0.729595	0.999988	RALGAPA1	-2.25688
ENST00000362003	ENSG00000185619	-0.0201647	-0.345669	0.729601	0.999988	PCGF3	4.50362
ENST00000510426	ENSG00000136504	-0.0276313	-0.345659	0.729604	0.999988	KAT7	1.66247
ENST00000436828	ENSG00000141027	0.0231099	0.34563	0.729624	0.999988	NCOR1	3.55459
ENST00000620641	ENSG00000125844	-0.0652856	-0.34563	0.729627	0.999988	RRBP1	-1.03295
ENST00000393522	ENSG00000182230	-0.0413261	-0.345629	0.729629	0.999988	FAM153B	-0.474801
ENST00000525583	ENSG00000147813	-0.0484323	-0.345594	0.729653	0.999988	NAPRT	-2.88115
ENST00000463075	ENSG00000147996	-0.0316276	-0.345554	0.729681	0.999988	CBWD5	0.856448
ENST00000461554	ENSG00000090097	0.0533272	0.345563	0.729681	0.999988	PCBP4	-3.01109
ENST00000456918	ENSG00000229058	-0.0891011	-0.345589	0.729682	0.999988	AGER	-1.59992
ENST00000490201	ENSG00000229058	0.0891011	0.345589	0.729682	0.999988	AGER	-1.44888
ENST00000495015	ENSG00000086061	0.0411871	0.345521	0.729723	0.999988	DNAJA1	-1.80789
ENST00000505548	ENSG00000131508	-0.0186662	-0.345497	0.729729	0.999988	UBE2D2	3.17073
ENST00000418450	ENSG00000175193	0.0537672	0.345491	0.729731	0.999988	PARL	-2.02156
ENST00000570778	ENSG00000176845	-0.055123	-0.345481	0.729748	0.999988	METRNL	-3.09523
ENST00000637001	ENSG00000140718	0.042847	0.345447	0.729761	0.999988	FTO	0.054079
ENST00000370249	ENSG00000063587	0.0878126	0.345397	0.729811	0.999988	ZNF275	-2.7433
ENST00000466423	ENSG00000126107	0.0361342	0.345378	0.72982	0.999988	HECTD3	-2.73368
ENST00000521983	ENSG00000092964	0.0341723	0.345378	0.72982	0.999988	DPYSL2	-0.378319
ENST00000633521	ENSG00000278458	0.0659554	0.345371	0.729821	0.999988	KANSL1	-2.45033
ENST00000640376	ENSG00000176225	-0.0369518	-0.345361	0.729826	0.999988	RTTN	2.12986
ENST00000392124	ENSG00000167645	0.0481965	0.345354	0.729834	0.999988	YIF1B	-2.55179
ENST00000519413	ENSG00000104408	0.037112	0.345334	0.729848	0.999988	EIF3E	0.15647
ENST00000575475	ENSG00000029725	0.035694	0.345334	0.729852	0.999988	RABEP1	0.772287
ENST00000584539	ENSG00000118680	-0.0286319	-0.345309	0.729875	0.999988	MYL12B	3.36473
ENST00000503970	ENSG00000112893	-0.00874753	-0.345304	0.729876	0.999988	MAN2A1	5.37278
ENST00000570272	ENSG00000260916	0.0644538	0.345297	0.729877	0.999988	CCPG1	-1.88211
ENST00000649051	ENSG00000150995	0.0378189	0.345287	0.729881	0.999988	ITPR1	0.0175056
ENST00000399753	ENSG00000198736	0.0165587	0.345303	0.729882	0.999988	MSRB1	2.95661
ENST00000311921	ENSG00000168813	-0.0230098	-0.345291	0.72989	0.999988	ZNF507	5.11534
ENST00000602375	ENSG00000065559	-0.0366436	-0.345267	0.729899	0.999988	MAP2K4	0.798313
ENST00000553774	ENSG00000125375	-0.0422964	-0.345255	0.729909	0.999988	ATP5S	-2.30245
ENST00000372833	ENSG00000172586	-0.0192247	-0.345262	0.729928	0.999988	CHCHD1	2.67997
ENST00000372837	ENSG00000172586	0.0192247	0.345262	0.729928	0.999988	CHCHD1	1.79393
ENST00000446033	ENSG00000177409	-0.0440909	-0.345163	0.729981	0.999988	SAMD9L	3.58316
ENST00000530073	ENSG00000132780	-0.0226089	-0.345146	0.729988	0.999988	NASP	3.42384
ENST00000567092	ENSG00000070761	0.0381944	0.345144	0.729998	0.999988	CFAP20	-1.17473
ENST00000491535	ENSG00000171262	-0.0151073	-0.345151	0.730001	0.999988	FAM98B	2.3878
ENST00000446172	ENSG00000140403	-0.0885625	-0.34513	0.730004	0.999988	DNAJA4	-0.931855
ENST00000422660	ENSG00000136104	0.01572	0.345122	0.730005	0.999988	RNASEH2B	3.59573
ENST00000594208	ENSG00000118162	0.0526595	0.345137	0.730012	0.999988	KPTN	-2.61991
ENST00000553539	ENSG00000119718	0.0301028	0.345108	0.730022	0.999988	EIF2B2	0.963757
ENST00000559328	ENSG00000075413	0.0603174	0.345078	0.730039	0.999988	MARK3	0.0636927
ENST00000585333	ENSG00000132481	0.0506626	0.34509	0.730047	0.999988	TRIM47	-2.73855
ENST00000412248	ENSG00000115339	0.0529247	0.345067	0.730053	0.999988	GALNT3	-1.44276
ENST00000561904	ENSG00000205250	-0.0428543	-0.345065	0.730054	0.999988	E2F4	-0.565655
ENST00000496823	ENSG00000113916	0.0244024	0.345056	0.730059	0.999988	BCL6	4.66327
ENST00000488621	ENSG00000234444	0.0204636	0.345048	0.730071	0.999988	ZNF736	2.37333
ENST00000335858	ENSG00000185379	0.0411796	0.34504	0.730071	0.999988	RAD51D	-2.61185
ENST00000441787	ENSG00000141956	-0.0610195	-0.345028	0.73008	0.999988	PRDM15	-3.15724
ENST00000524775	ENSG00000176102	-0.0617286	-0.34503	0.730082	0.999988	CSTF3	-2.38576
ENST00000383613	ENSG00000206502	-0.0706235	-0.345056	0.730082	0.999988	ZNRD1	-2.54974
ENST00000400662	ENSG00000206502	0.0706235	0.345056	0.730082	0.999988	ZNRD1	-2.82756
ENST00000376822	ENSG00000206505	-0.104126	-0.345022	0.730086	0.999988	HLA-A	-3.14568
ENST00000553299	ENSG00000186469	0.0200569	0.345015	0.73009	0.999988	GNG2	2.08294
ENST00000496813	ENSG00000231500	-0.0733583	-0.345014	0.730093	0.999988	RPS18	-1.82852
ENST00000376490	ENSG00000011021	0.0453946	0.34498	0.730115	0.999988	CLCN6	-2.59121
ENST00000626012	ENSG00000100429	-0.0412326	-0.344941	0.730142	0.999988	HDAC10	-2.72389
ENST00000477949	ENSG00000077254	0.038696	0.344935	0.730148	0.999988	USP33	0.282382
ENST00000466751	ENSG00000206284	0.0501434	0.344949	0.730148	0.999988	WDR46	-3.1258
ENST00000466763	ENSG00000144744	-0.0806245	-0.344929	0.730153	0.999988	UBA3	-1.98267
ENST00000468642	ENSG00000138459	0.0337986	0.34492	0.730163	0.999988	SLC35A5	-2.88695
ENST00000511133	ENSG00000086200	0.0473246	0.344915	0.730165	0.999988	IPO11	-2.56882
ENST00000477422	ENSG00000074582	0.0460003	0.344895	0.730179	0.999988	BCS1L	-2.20844
ENST00000568906	ENSG00000103994	0.0486304	0.344894	0.73018	0.999988	ZNF106	-0.978806
ENST00000588213	ENSG00000123144	0.0469078	0.344894	0.730186	0.999988	TRIR	-2.64634
ENST00000524480	ENSG00000023697	0.0446425	0.344854	0.730211	0.999988	DERA	-1.53679
ENST00000511432	ENSG00000158985	-0.0373558	-0.344832	0.730226	0.999988	CDC42SE2	0.165849
ENST00000381913	ENSG00000167723	-0.0371819	-0.344795	0.730269	0.999988	TRPV3	-0.599271
ENST00000558203	ENSG00000104043	-0.0638765	-0.344774	0.730269	0.999988	ATP8B4	-1.38648
ENST00000368478	ENSG00000111877	0.086641	0.344746	0.730293	0.999988	MCM9	-0.253615
ENST00000600237	ENSG00000125755	-0.0302692	-0.344743	0.730293	0.999988	SYMPK	3.05182
ENST00000492076	ENSG00000144136	-0.017698	-0.344744	0.730296	0.999988	SLC20A1	1.87103
ENST00000337339	ENSG00000005302	-0.06872	-0.344728	0.730301	0.999988	MSL3	-2.93436
ENST00000472718	ENSG00000132153	-0.0479023	-0.344711	0.730317	0.999988	DHX30	0.369558
ENST00000379358	ENSG00000176371	-0.0646273	-0.344708	0.730322	0.999988	ZSCAN2	-1.94065
ENST00000478893	ENSG00000241878	-0.0502054	-0.344692	0.73033	0.999988	PISD	0.150246
ENST00000487821	ENSG00000170248	-0.0220319	-0.344679	0.730339	0.999988	PDCD6IP	3.97515
ENST00000614381	ENSG00000124214	-0.0843628	-0.344663	0.730355	0.999988	STAU1	-2.85065
ENST00000461674	ENSG00000186001	-0.0493276	-0.344657	0.730356	0.999988	LRCH3	-1.25326
ENST00000529880	ENSG00000137513	-0.0397312	-0.344658	0.73036	0.999988	NARS2	-3.01487
ENST00000465692	ENSG00000138326	0.0605192	0.344622	0.730384	0.999988	RPS24	-1.02468
ENST00000566973	ENSG00000167522	0.041671	0.344614	0.730386	0.999988	ANKRD11	1.32583
ENST00000562330	ENSG00000103168	0.0487349	0.344604	0.730398	0.999988	TAF1C	-2.24232
ENST00000417405	ENSG00000102445	0.0926554	0.344583	0.730413	0.999988	RUBCNL	-2.24527
ENST00000402116	ENSG00000100353	-0.0661232	-0.344568	0.730424	0.999988	EIF3D	-2.33297
ENST00000465116	ENSG00000086730	-0.0435958	-0.344566	0.730428	0.999988	LAT2	-0.250617
ENST00000579297	ENSG00000125457	0.0620636	0.344562	0.730432	0.999988	MIF4GD	-2.15974
ENST00000487279	ENSG00000010295	-0.0568598	-0.344553	0.730436	0.999988	IFFO1	-3.22499
ENST00000370920	ENSG00000132485	0.0254753	0.344556	0.730438	0.999988	ZRANB2	4.00731
ENST00000333027	ENSG00000100330	0.0157296	0.34454	0.730445	0.999988	MTMR3	7.13349
ENST00000595510	ENSG00000090554	0.04039	0.344533	0.730451	0.999988	FLT3LG	0.386413
ENST00000419517	ENSG00000111860	-0.064998	-0.344529	0.730454	0.999988	CEP85L	-3.19253
ENST00000529678	ENSG00000005801	0.045414	0.344516	0.730463	0.999988	ZNF195	-2.53734
ENST00000472303	ENSG00000128284	0.0411093	0.344508	0.730468	0.999988	APOL3	0.832618
ENST00000597576	ENSG00000188785	-0.0354842	-0.34451	0.73047	0.999988	ZNF548	-2.43287
ENST00000497813	ENSG00000005889	0.0541491	0.344507	0.730471	0.999988	ZFX	0.756956
ENST00000574340	ENSG00000167978	-0.0436385	-0.344501	0.730472	0.999988	SRRM2	0.939111
ENST00000484783	ENSG00000101473	0.0516115	0.344499	0.730478	0.999988	ACOT8	-3.12582
ENST00000576573	ENSG00000141543	-0.0823145	-0.344487	0.730489	0.999988	EIF4A3	-0.946559
ENST00000493515	ENSG00000206527	-0.0251546	-0.344488	0.730494	0.999988	HACD2	-0.287145
ENST00000465002	ENSG00000137076	-0.0584148	-0.344461	0.73051	0.999988	TLN1	-0.377198
ENST00000455168	ENSG00000134108	-0.0947068	-0.344457	0.730511	0.999988	ARL8B	-2.30178
ENST00000486200	ENSG00000100503	0.055741	0.34444	0.73052	0.999988	NIN	-0.0105512
ENST00000471650	ENSG00000100092	0.0419617	0.344416	0.73054	0.999988	SH3BP1	0.661501
ENST00000605819	ENSG00000110934	-0.03256	-0.344414	0.730542	0.999988	BIN2	1.05904
ENST00000476746	ENSG00000144381	0.0427633	0.344406	0.730547	0.999988	HSPD1	1.49403
ENST00000486565	ENSG00000162244	-0.0449051	-0.344391	0.730561	0.999988	RPL29	-0.284792
ENST00000578532	ENSG00000265681	-0.0611147	-0.344383	0.730562	0.999988	RPL17	-1.29588
ENST00000485962	ENSG00000100359	-0.0491195	-0.344378	0.730568	0.999988	SGSM3	-2.15229
ENST00000383227	ENSG00000243215	0.0772211	0.344381	0.730572	0.999988	HLA-DMA	-0.102787
ENST00000368786	ENSG00000188690	0.0331959	0.344363	0.730578	0.999988	UROS	1.20632
ENST00000558440	ENSG00000148516	0.0591842	0.344348	0.730588	0.999988	ZEB1	-3.10514
ENST00000484515	ENSG00000088826	0.0675951	0.344329	0.730607	0.999988	SMOX	-2.43052
ENST00000558332	ENSG00000172349	-0.00805801	-0.34428	0.730643	0.999988	IL16	6.44373
ENST00000438204	ENSG00000197713	0.0581479	0.344272	0.730648	0.999988	RPE	-1.1723
ENST00000614870	ENSG00000162747	-0.0408487	-0.344263	0.730655	0.999988	FCGR3B	4.72692
ENST00000357309	ENSG00000189144	-0.0541486	-0.344233	0.730677	0.999988	ZNF573	-3.09011
ENST00000558957	ENSG00000140575	0.0239052	0.344217	0.730687	0.999988	IQGAP1	3.60571
ENST00000591570	ENSG00000180061	-0.0504782	-0.344237	0.730688	0.999988	TMEM150B	-1.59625
ENST00000584931	ENSG00000171634	0.0376462	0.344173	0.73072	0.999988	BPTF	1.29903
ENST00000633811	ENSG00000277140	0.0590048	0.344173	0.730721	0.999988	MARF1	-2.4443
ENST00000553528	ENSG00000166165	-0.0545344	-0.344187	0.730726	0.999988	CKB	-2.54529
ENST00000614549	ENSG00000084070	0.019021	0.34417	0.730729	0.999988	SMAP2	3.65141
ENST00000558507	ENSG00000104093	0.0237868	0.344117	0.730763	0.999988	DMXL2	2.23204
ENST00000526480	ENSG00000176102	0.0543425	0.344122	0.730765	0.999988	CSTF3	-0.0179123
ENST00000470871	ENSG00000009413	-0.10381	-0.344097	0.730778	0.999988	REV3L	-1.59625
ENST00000462109	ENSG00000115165	-0.010837	-0.344092	0.73079	0.999988	CYTIP	4.3014
ENST00000534375	ENSG00000073921	0.0277079	0.344078	0.73079	0.999988	PICALM	3.55357
ENST00000646213	ENSG00000145819	-0.0160788	-0.344051	0.730811	0.999988	ARHGAP26	6.29489
ENST00000373233	ENSG00000124177	-0.0131323	-0.344043	0.730821	0.999988	CHD6	6.97597
ENST00000455627	ENSG00000105726	0.0354268	0.344038	0.730822	0.999988	ATP13A1	0.887219
ENST00000581269	ENSG00000079134	0.0373129	0.343995	0.730854	0.999988	THOC1	-2.51311
ENST00000424632	ENSG00000163162	-0.00837862	-0.344001	0.730855	0.999988	RNF149	5.61492
ENST00000495778	ENSG00000256053	0.0395933	0.343992	0.730858	0.999988	APOPT1	-0.0297288
ENST00000359415	ENSG00000095139	-0.0260801	-0.343998	0.73086	0.999988	ARCN1	4.0281
ENST00000336095	ENSG00000101236	0.0213587	0.343993	0.730867	0.999988	RNF24	7.26002
ENST00000540230	ENSG00000151148	0.060128	0.343976	0.73087	0.999988	UBE3B	-2.75569
ENST00000494839	ENSG00000154358	0.0682774	0.343953	0.730888	0.999988	OBSCN	-1.22572
ENST00000591730	ENSG00000167604	0.0521307	0.343946	0.730894	0.999988	NFKBID	-2.73442
ENST00000541244	ENSG00000090975	-0.0488883	-0.343939	0.730899	0.999988	PITPNM2	-0.263987
ENST00000537606	ENSG00000115234	0.0198707	0.343903	0.730925	0.999988	SNX17	2.45238
ENST00000592643	ENSG00000132475	0.0273687	0.343877	0.730944	0.999988	H3F3B	4.94282
ENST00000482612	ENSG00000100418	0.028037	0.34389	0.730949	0.999988	DESI1	-1.97543
ENST00000429093	ENSG00000159140	-0.0307505	-0.343834	0.730976	0.999988	SON	2.79252
ENST00000569811	ENSG00000215252	-0.117927	-0.343828	0.730982	0.999988	GOLGA8B	-0.932667
ENST00000229251	ENSG00000111652	0.0566192	0.343822	0.730985	0.999988	COPS7A	-2.65234
ENST00000592756	ENSG00000161914	-0.0482047	-0.343782	0.731022	0.999988	ZNF653	-2.40869
ENST00000243286	ENSG00000196507	-0.0680109	-0.343806	0.731022	0.999988	TCEAL3	-2.3717
ENST00000372627	ENSG00000196507	0.0680109	0.343806	0.731022	0.999988	TCEAL3	0.799861
ENST00000491027	ENSG00000105835	0.0138839	0.343748	0.731041	0.999988	NAMPT	6.30854
ENST00000588214	ENSG00000129353	0.0510259	0.343748	0.731041	0.999988	SLC44A2	-0.604687
ENST00000463376	ENSG00000184887	0.0881996	0.343721	0.731068	0.999988	BTBD6	-2.32811
ENST00000461582	ENSG00000136536	-0.0660413	-0.343708	0.731073	0.999988	2021-03-07	-1.97194
ENST00000530181	ENSG00000166387	0.0398986	0.343688	0.731084	0.999988	PPFIBP2	-0.137007
ENST00000463810	ENSG00000108474	-0.0302452	-0.343689	0.731085	0.999988	PIGL	0.679931
ENST00000543758	ENSG00000198040	-0.0725829	-0.34368	0.731094	0.999988	ZNF84	-3.0764
ENST00000583972	ENSG00000109111	0.0175462	0.343668	0.731101	0.999988	SUPT6H	2.21708
ENST00000443700	ENSG00000152056	-0.0496855	-0.343675	0.731106	0.999988	AP1S3	-1.79121
ENST00000382194	ENSG00000080503	0.0265815	0.343641	0.731118	0.999988	SMARCA2	3.8147
ENST00000484475	ENSG00000146776	-0.0416158	-0.343635	0.731126	0.999988	ATXN7L1	-1.31589
ENST00000584221	ENSG00000108582	-0.0439273	-0.343612	0.731146	0.999988	CPD	-2.5627
ENST00000519924	ENSG00000008513	0.0425464	0.343587	0.73116	0.999988	ST3GAL1	0.522881
ENST00000529978	ENSG00000250305	-0.0397444	-0.343562	0.731196	0.999988	TRMT9B	0.257855
ENST00000462378	ENSG00000146574	0.046683	0.343524	0.73121	0.999988	CCZ1B	0.341868
ENST00000596731	ENSG00000105583	0.0334178	0.343552	0.731213	0.999988	WDR83OS	4.76989
ENST00000598732	ENSG00000105583	-0.0334178	-0.343552	0.731213	0.999988	WDR83OS	-1.36337
ENST00000529248	ENSG00000149269	0.0448298	0.34348	0.731241	0.999988	PAK1	-1.61349
ENST00000466772	ENSG00000241973	0.0370818	0.343477	0.731244	0.999988	PI4KA	-2.59674
ENST00000262305	ENSG00000090565	0.0448846	0.343458	0.731264	0.999988	RAB11FIP3	1.3837
ENST00000576722	ENSG00000174238	-0.0818135	-0.343452	0.731266	0.999988	PITPNA	-2.72804
ENST00000491548	ENSG00000126226	-0.0284043	-0.343448	0.731268	0.999988	PCID2	2.08775
ENST00000488270	ENSG00000100429	0.0441924	0.343433	0.731276	0.999988	HDAC10	-1.16668
ENST00000472389	ENSG00000117691	-0.0496542	-0.343439	0.731283	0.999988	NENF	-2.33584
ENST00000540182	ENSG00000140853	-0.0899822	-0.34339	0.731308	0.999988	NLRC5	-2.81649
ENST00000548463	ENSG00000258352	-0.0313084	-0.343415	0.731316	0.999988	AC119044.1	-0.01546
ENST00000553227	ENSG00000258352	0.0313084	0.343415	0.731316	0.999988	AC119044.1	0.0462216
ENST00000402472	ENSG00000073150	0.0608129	0.343393	0.731323	0.999988	PANX2	-2.12067
ENST00000592210	ENSG00000153885	-0.043063	-0.343367	0.731334	0.999988	KCTD15	-2.1114
ENST00000369722	ENSG00000116459	-0.0163978	-0.343355	0.731341	0.999988	ATP5PB	3.56138
ENST00000510002	ENSG00000089335	0.0342338	0.343349	0.731342	0.999988	ZNF302	1.49956
ENST00000550065	ENSG00000139531	0.0491659	0.343342	0.731349	0.999988	SUOX	0.189474
ENST00000246911	ENSG00000068079	0.0618235	0.343342	0.73135	0.999988	IFI35	0.161998
ENST00000644418	ENSG00000141068	0.049225	0.343266	0.731403	0.999988	KSR1	-0.737887
ENST00000524648	ENSG00000149187	0.0285884	0.343246	0.731417	0.999988	CELF1	0.833962
ENST00000491345	ENSG00000163297	-0.0320936	-0.343243	0.731422	0.999988	ANTXR2	1.69439
ENST00000592407	ENSG00000184640	-0.0526601	-0.343235	0.731423	0.999988	2021-09-09	-0.428617
ENST00000595499	ENSG00000066044	0.0152976	0.343243	0.731435	0.999988	ELAVL1	1.30999
ENST00000550919	ENSG00000139624	0.0417962	0.343217	0.731439	0.999988	CERS5	-3.14772
ENST00000546360	ENSG00000070540	-0.0474096	-0.343213	0.731445	0.999988	WIPI1	-0.428686
ENST00000508497	ENSG00000002549	0.0531736	0.343209	0.731448	0.999988	LAP3	1.25125
ENST00000627802	ENSG00000104129	0.0398204	0.343199	0.731454	0.999988	DNAJC17	-0.511113
ENST00000520285	ENSG00000113048	-0.0665184	-0.343165	0.73148	0.999988	MRPS27	-0.319967
ENST00000586555	ENSG00000099622	-0.0733239	-0.343154	0.731485	0.999988	CIRBP	-1.99324
ENST00000646205	ENSG00000119537	-0.0528951	-0.343136	0.731502	0.999988	KDSR	-1.73808
ENST00000366812	ENSG00000182827	-0.029806	-0.343163	0.731506	0.999988	ACBD3	5.75251
ENST00000464927	ENSG00000182827	0.029806	0.343163	0.731506	0.999988	ACBD3	-1.24842
ENST00000553002	ENSG00000197324	0.0459237	0.34311	0.731531	0.999988	LRP10	-0.0422292
ENST00000443968	ENSG00000080561	0.0442378	0.343064	0.731565	0.999988	MID2	1.3019
ENST00000463868	ENSG00000158578	-0.228639	-0.343045	0.731571	0.999988	ALAS2	-0.797105
ENST00000521939	ENSG00000113643	0.039432	0.342998	0.731609	0.999988	RARS	-0.907931
ENST00000574165	ENSG00000129250	-0.0379124	-0.342987	0.731623	0.999988	KIF1C	0.00270266
ENST00000491805	ENSG00000133104	-0.0552274	-0.342972	0.731627	0.999988	SPART	-0.774319
ENST00000317734	ENSG00000080189	0.0620298	0.342906	0.731675	0.999988	SLC35C2	-2.33585
ENST00000505069	ENSG00000122008	0.0584628	0.342902	0.731677	0.999988	POLK	-2.3679
ENST00000316292	ENSG00000156508	-0.0506327	-0.342899	0.73168	0.999988	EEF1A1	5.60256
ENST00000566915	ENSG00000087253	0.0138067	0.342895	0.731685	0.999988	LPCAT2	4.43919
ENST00000482456	ENSG00000075826	-0.0577146	-0.342889	0.731689	0.999988	SEC31B	-1.69669
ENST00000533567	ENSG00000133112	0.105906	0.342868	0.731702	0.999988	TPT1	-1.83815
ENST00000484826	ENSG00000134330	-0.0417584	-0.342861	0.731709	0.999988	IAH1	-0.707382
ENST00000518033	ENSG00000160255	0.10453	0.342812	0.731742	0.999988	ITGB2	0.129461
ENST00000489635	ENSG00000197530	0.0430475	0.34279	0.73176	0.999988	MIB2	-2.90843
ENST00000465985	ENSG00000101347	0.0484993	0.342776	0.73177	0.999988	SAMHD1	1.54513
ENST00000505378	ENSG00000138698	0.0569864	0.342773	0.731774	0.999988	RAP1GDS1	-2.42062
ENST00000369857	ENSG00000076685	0.0177204	0.342767	0.731778	0.999988	NT5C2	4.07812
ENST00000574596	ENSG00000142494	-0.0467788	-0.342783	0.731782	0.999988	SLC47A1	-0.336579
ENST00000604270	ENSG00000242950	0.0196197	0.342765	0.731791	0.999988	ERVW-1	4.31171
ENST00000428098	ENSG00000198563	-0.062156	-0.342741	0.731801	0.999988	DDX39B	-2.83658
ENST00000552431	ENSG00000161638	-0.0420699	-0.342732	0.731805	0.999988	ITGA5	-0.343299
ENST00000633638	ENSG00000275618	0.0395191	0.342646	0.73187	0.999988	BFAR	-2.902
ENST00000411892	ENSG00000099901	-0.0490224	-0.342616	0.731894	0.999988	RANBP1	-3.07543
ENST00000470030	ENSG00000127054	-0.0532372	-0.342598	0.731904	0.999988	INTS11	-2.14183
ENST00000265081	ENSG00000113318	0.0251254	0.342611	0.731911	0.999988	MSH3	4.8629
ENST00000486764	ENSG00000011198	-0.0321736	-0.342564	0.731931	0.999988	ABHD5	2.79563
ENST00000476407	ENSG00000224398	-0.0593292	-0.342569	0.731938	0.999988	CSNK2B	-2.5463
ENST00000545097	ENSG00000183625	0.0365803	0.34256	0.73194	0.999988	CCR3	1.93637
ENST00000483632	ENSG00000139631	0.0494405	0.342524	0.731961	0.999988	CSAD	-2.77419
ENST00000528050	ENSG00000149823	-0.0403429	-0.342493	0.731985	0.999988	VPS51	0.546419
ENST00000504921	ENSG00000081189	-0.0190128	-0.342471	0.731999	0.999988	MEF2C	4.04524
ENST00000485310	ENSG00000170275	0.0113641	0.342461	0.732024	0.999988	CRTAP	3.20836
ENST00000477980	ENSG00000102401	0.0324868	0.342415	0.732054	0.999988	ARMCX3	0.458775
ENST00000308775	ENSG00000173402	-0.0593243	-0.342357	0.732091	0.999988	DAG1	-0.82291
ENST00000454304	ENSG00000153551	-0.0603481	-0.342314	0.732125	0.999988	CMTM7	-1.13703
ENST00000362052	ENSG00000143420	-0.023746	-0.342301	0.732132	0.999988	ENSA	1.40004
ENST00000487755	ENSG00000116584	0.0216949	0.342289	0.732137	0.999988	ARHGEF2	3.97491
ENST00000487456	ENSG00000115170	0.07295	0.342288	0.732144	0.999988	ACVR1	-1.53155
ENST00000545495	ENSG00000158796	0.0588604	0.342281	0.732147	0.999988	DEDD	-2.30247
ENST00000464711	ENSG00000007392	-0.0198146	-0.342277	0.732149	0.999988	LUC7L	1.97489
ENST00000599790	ENSG00000127527	-0.0297278	-0.342257	0.732161	0.999988	EPS15L1	2.69978
ENST00000360184	ENSG00000197102	0.0178465	0.342236	0.732175	0.999988	DYNC1H1	5.42698
ENST00000562778	ENSG00000140941	0.0370672	0.342173	0.732233	0.999988	MAP1LC3B	-2.26921
ENST00000446007	ENSG00000221838	0.0465999	0.342168	0.732237	0.999988	AP4M1	-2.90162
ENST00000466579	ENSG00000165689	0.0588477	0.342157	0.732239	0.999988	ENTR1	-1.25884
ENST00000257261	ENSG00000134824	-0.0560079	-0.342125	0.732264	0.999988	FADS2	-0.361246
ENST00000461967	ENSG00000100316	-0.0450503	-0.342099	0.732281	0.999988	RPL3	0.455036
ENST00000505126	ENSG00000113303	0.0683157	0.342083	0.732298	0.999988	BTNL8	-2.44341
ENST00000374685	ENSG00000204231	0.0733762	0.342082	0.732301	0.999988	RXRB	-1.77666
ENST00000588336	ENSG00000196110	0.0411507	0.34209	0.732303	0.999988	ZNF699	-1.62414
ENST00000467074	ENSG00000157617	0.054443	0.342071	0.732306	0.999988	C2CD2	-0.785722
ENST00000254037	ENSG00000131732	-0.027014	-0.342073	0.732306	0.999988	ZCCHC9	3.91431
ENST00000393881	ENSG00000168256	-0.0539424	-0.342059	0.732314	0.999988	NKIRAS2	-3.22657
ENST00000442713	ENSG00000141627	-0.0155504	-0.342024	0.732336	0.999988	DYM	4.2652
ENST00000618278	ENSG00000131389	-0.13497	-0.342002	0.732354	0.999988	SLC6A6	-2.62951
ENST00000551007	ENSG00000111331	0.0604386	0.342003	0.732359	0.999988	OAS3	-0.659763
ENST00000539743	ENSG00000110090	0.0450489	0.341974	0.73238	0.999988	CPT1A	-1.66335
ENST00000348616	ENSG00000124215	0.0265313	0.341967	0.732386	0.999988	CDH26	1.73942
ENST00000414186	ENSG00000127948	0.0432762	0.341943	0.732397	0.999988	POR	-3.02802
ENST00000494329	ENSG00000086475	-0.0619875	-0.341951	0.732398	0.999988	SEPHS1	0.722497
ENST00000431138	ENSG00000006634	0.0264781	0.341925	0.732415	0.999988	DBF4	2.88705
ENST00000244815	ENSG00000124831	0.00758086	0.341912	0.732421	0.999988	LRRFIP1	7.52425
ENST00000510279	ENSG00000124275	0.0587074	0.341909	0.732423	0.999988	MTRR	-2.67916
ENST00000534048	ENSG00000151348	0.0679734	0.341849	0.732471	0.999988	EXT2	-1.11936
ENST00000396150	ENSG00000083828	-0.0437531	-0.341849	0.732474	0.999988	ZNF586	1.56164
ENST00000331434	ENSG00000182307	-0.0336195	-0.341817	0.732497	0.999988	C8orf33	3.38261
ENST00000518486	ENSG00000145743	0.0644224	0.341812	0.732503	0.999988	FBXL17	-0.0647452
ENST00000367139	ENSG00000117280	0.0217869	0.341801	0.732508	0.999988	RAB29	6.04705
ENST00000639949	ENSG00000170525	0.0578444	0.341786	0.732518	0.999988	PFKFB3	1.45791
ENST00000495239	ENSG00000115977	-0.0352015	-0.341781	0.732523	0.999988	AAK1	-0.715513
ENST00000450180	ENSG00000187037	0.0296044	0.341772	0.732534	0.999988	GPR141	1.84817
ENST00000589157	ENSG00000161091	-0.034396	-0.341722	0.732568	0.999988	MFSD12	0.961544
ENST00000568072	ENSG00000158545	0.0488964	0.341719	0.732572	0.999988	ZC3H18	-2.5275
ENST00000376166	ENSG00000136754	0.022763	0.341647	0.732622	0.999988	ABI1	6.22186
ENST00000530504	ENSG00000162302	0.0692823	0.341632	0.732637	0.999988	RPS6KA4	-3.07833
ENST00000392220	ENSG00000162735	0.0525434	0.341627	0.732639	0.999988	PEX19	0.149448
ENST00000572517	ENSG00000132386	0.042166	0.341605	0.732663	0.999988	SERPINF1	-0.395396
ENST00000521629	ENSG00000042980	-0.0338777	-0.341567	0.732682	0.999988	ADAM28	0.511792
ENST00000554052	ENSG00000151327	-0.0233578	-0.341547	0.732698	0.999988	FAM177A1	1.03933
ENST00000427674	ENSG00000184640	0.0517377	0.341535	0.732703	0.999988	2021-09-09	-2.94389
ENST00000520176	ENSG00000085788	-0.0405854	-0.341513	0.732721	0.999988	DDHD2	1.85047
ENST00000521911	ENSG00000143702	-0.0442738	-0.341488	0.732739	0.999988	CEP170	1.27885
ENST00000518223	ENSG00000012232	-0.0322715	-0.341481	0.732748	0.999988	EXTL3	0.627674
ENST00000397909	ENSG00000067798	-0.044064	-0.34146	0.73277	0.999988	NAV3	-0.874862
ENST00000541043	ENSG00000122729	-0.0821041	-0.341432	0.732798	0.999988	ACO1	-2.67954
ENST00000449970	ENSG00000105808	-0.041493	-0.341387	0.732821	0.999988	RASA4	-3.38604
ENST00000437429	ENSG00000168679	-0.0484719	-0.341394	0.732827	0.999988	SLC16A4	-2.80041
ENST00000462688	ENSG00000126088	-0.0467171	-0.341372	0.732827	0.999988	UROD	-2.82869
ENST00000529555	ENSG00000251247	0.0304357	0.341373	0.732831	0.999988	ZNF345	2.1994
ENST00000378223	ENSG00000116198	-0.0434185	-0.341368	0.732834	0.999988	CEP104	-1.24204
ENST00000381054	ENSG00000174718	-0.0188596	-0.341329	0.732865	0.999988	KIAA1551	4.83785
ENST00000514104	ENSG00000133706	0.0497392	0.341303	0.73288	0.999988	LARS	0.496974
ENST00000462983	ENSG00000171853	-0.0392306	-0.341294	0.732885	0.999988	TRAPPC12	-0.0157668
ENST00000618451	ENSG00000077157	0.0349188	0.34127	0.732904	0.999988	PPP1R12B	2.95217
ENST00000343805	ENSG00000079263	0.0198042	0.341264	0.732911	0.999988	SP140	3.39346
ENST00000262395	ENSG00000076604	0.0253472	0.341267	0.732915	0.999988	TRAF4	2.0046
ENST00000627185	ENSG00000173575	0.0244649	0.341214	0.732945	0.999988	CHD2	2.80939
ENST00000343276	ENSG00000183475	-0.020712	-0.341209	0.732961	0.999988	ASB7	2.30578
ENST00000421046	ENSG00000183696	0.0301501	0.341191	0.732966	0.999988	UPP1	1.88437
ENST00000489390	ENSG00000108061	0.0611338	0.341182	0.732975	0.999988	SHOC2	-1.71135
ENST00000464119	ENSG00000198911	-0.0594252	-0.341171	0.732981	0.999988	SREBF2	-2.4058
ENST00000588822	ENSG00000181038	-0.0521737	-0.341162	0.732987	0.999988	METTL23	-0.392972
ENST00000439384	ENSG00000106069	-0.0403602	-0.341142	0.733002	0.999988	CHN2	-1.34272
ENST00000562192	ENSG00000138621	-0.0370526	-0.341144	0.733004	0.999988	PPCDC	-2.29966
ENST00000509936	ENSG00000111271	0.0390321	0.34113	0.733009	0.999988	ACAD10	0.508117
ENST00000557306	ENSG00000072121	0.0324897	0.341126	0.733014	0.999988	ZFYVE26	0.986497
ENST00000549755	ENSG00000123066	0.0210637	0.341119	0.733016	0.999988	MED13L	3.56987
ENST00000556809	ENSG00000100836	-0.0340454	-0.341115	0.733025	0.999988	PABPN1	0.606134
ENST00000573525	ENSG00000059122	-0.0546749	-0.341073	0.733056	0.999988	FLYWCH1	-2.3477
ENST00000469687	ENSG00000196873	0.0215708	0.341056	0.733065	0.999988	CBWD3	3.685
ENST00000646416	ENSG00000126091	-0.0209133	-0.341047	0.733072	0.999988	ST3GAL3	2.37439
ENST00000064780	ENSG00000054967	0.0193211	0.341049	0.733075	0.999988	RELT	5.92688
ENST00000521656	ENSG00000147457	0.0507727	0.341024	0.733092	0.999988	CHMP7	0.38253
ENST00000372801	ENSG00000101109	0.0134367	0.341025	0.733093	0.999988	STK4	4.78792
ENST00000583796	ENSG00000109083	-0.0271593	-0.341006	0.733106	0.999988	IFT20	1.90955
ENST00000485623	ENSG00000085978	0.0475456	0.340964	0.733136	0.999988	ATG16L1	1.18706
ENST00000530601	ENSG00000085117	0.0461258	0.340954	0.733143	0.999988	CD82	0.244005
ENST00000394231	ENSG00000141741	-0.0498668	-0.340962	0.733144	0.999988	MIEN1	-0.170697
ENST00000491359	ENSG00000148399	-0.0292861	-0.340944	0.733152	0.999988	DPH7	1.47744
ENST00000532154	ENSG00000156475	-0.0513581	-0.340885	0.733196	0.999988	PPP2R2B	-2.33781
ENST00000590943	ENSG00000104904	0.0688853	0.340881	0.733199	0.999988	OAZ1	0.491529
ENST00000447305	ENSG00000225553	-0.0600456	-0.340878	0.7332	0.999988	PHF1	-3.09489
ENST00000478186	ENSG00000227715	0.263421	0.340852	0.733227	0.999988	HLA-A	-0.591733
ENST00000381311	ENSG00000108509	-0.0515453	-0.34082	0.733246	0.999988	CAMTA2	-2.05957
ENST00000481356	ENSG00000144867	0.0229222	0.340822	0.733252	0.999988	SRPRB	1.7808
ENST00000584054	ENSG00000161960	-0.0702292	-0.340795	0.733261	0.999988	EIF4A1	-1.47434
ENST00000555052	ENSG00000165801	0.0652848	0.340771	0.733284	0.999988	ARHGEF40	-2.0771
ENST00000378058	ENSG00000172264	0.0322225	0.340752	0.733302	0.999988	MACROD2	0.919253
ENST00000611725	ENSG00000071189	-0.0115448	-0.34072	0.73332	0.999988	SNX13	6.07168
ENST00000476007	ENSG00000255154	0.0652164	0.340732	0.73332	0.999988	HTD2	-1.73871
ENST00000417486	ENSG00000087206	-0.0279122	-0.340718	0.733321	0.999988	UIMC1	3.30172
ENST00000418286	ENSG00000187017	0.0636585	0.340582	0.733438	0.999988	ESPN	-2.55707
ENST00000548126	ENSG00000133773	-0.0361655	-0.340568	0.733439	0.999988	CCDC59	1.05405
ENST00000217890	ENSG00000006756	-0.0230994	-0.340567	0.733444	0.999988	ARSD	1.07682
ENST00000412625	ENSG00000109113	-0.0522329	-0.34055	0.733449	0.999988	RAB34	-2.80345
ENST00000502892	ENSG00000113580	-0.0638623	-0.340547	0.73345	0.999988	NR3C1	-3.20575
ENST00000548610	ENSG00000118596	-0.0233935	-0.340524	0.733466	0.999988	SLC16A7	1.70915
ENST00000417762	ENSG00000146414	-0.0658067	-0.340525	0.733467	0.999988	SHPRH	-1.77935
ENST00000617190	ENSG00000132128	0.044619	0.34052	0.733475	0.999988	LRRC41	2.25712
ENST00000460813	ENSG00000163617	0.0421787	0.340513	0.73348	0.999988	CCDC191	-1.64569
ENST00000543879	ENSG00000021776	-0.00905971	-0.340502	0.733489	0.999988	AQR	6.2417
ENST00000614410	ENSG00000116127	-0.0182471	-0.340477	0.733508	0.999988	ALMS1	6.07565
ENST00000636933	ENSG00000240891	-0.0227979	-0.340443	0.733543	0.999988	PLCXD2	5.37947
ENST00000560881	ENSG00000108107	-0.0340596	-0.340408	0.733555	0.999988	RPL28	2.5885
ENST00000488189	ENSG00000224841	0.0755184	0.340403	0.733559	0.999988	RGL2	-2.56803
ENST00000346249	ENSG00000101150	0.0205912	0.340405	0.73356	0.999988	TPD52L2	6.62608
ENST00000482194	ENSG00000078596	0.0615875	0.340413	0.73356	0.999988	ITM2A	-1.23638
ENST00000469954	ENSG00000043093	0.0445051	0.340388	0.733577	0.999988	DCUN1D1	-2.95651
ENST00000527731	ENSG00000170946	0.0298772	0.340376	0.733581	0.999988	DNAJC24	-1.38482
ENST00000306156	ENSG00000171132	-0.0149645	-0.340367	0.733586	0.999988	PRKCE	3.40741
ENST00000592623	ENSG00000115268	0.0441675	0.340365	0.733588	0.999988	RPS15	-0.870722
ENST00000565724	ENSG00000214331	-0.0401034	-0.340341	0.733611	0.999988	AC009053.1	-0.946792
ENST00000510616	ENSG00000153006	-0.0366733	-0.340348	0.733614	0.999988	SREK1IP1	-1.7737
ENST00000474653	ENSG00000123562	0.0666152	0.340248	0.733674	0.999988	MORF4L2	-1.06386
ENST00000541786	ENSG00000135090	-0.0455888	-0.340225	0.73369	0.999988	TAOK3	-0.616133
ENST00000446499	ENSG00000232022	0.0415527	0.34024	0.733695	0.999988	FAAHP1	-1.73438
ENST00000537403	ENSG00000100934	0.0273565	0.340216	0.7337	0.999988	SEC23A	2.15537
ENST00000629137	ENSG00000197694	0.0508264	0.340105	0.73378	0.999988	SPTAN1	0.460486
ENST00000557559	ENSG00000027075	0.0402374	0.340102	0.733782	0.999988	PRKCH	0.233585
ENST00000545654	ENSG00000077458	0.0214216	0.340035	0.733836	0.999988	FAM76B	3.68003
ENST00000648273	ENSG00000089597	0.0312832	0.340031	0.733841	0.999988	GANAB	4.16299
ENST00000463803	ENSG00000142856	-0.039674	-0.340009	0.733854	0.999988	ITGB3BP	-0.620907
ENST00000478016	ENSG00000075420	0.028673	0.339981	0.733876	0.999988	FNDC3B	2.30862
ENST00000561603	ENSG00000103932	-0.0438184	-0.339979	0.73388	0.999988	RPAP1	0.0622349
ENST00000490446	ENSG00000136682	-0.0360139	-0.339924	0.733919	0.999988	CBWD2	0.68562
ENST00000281631	ENSG00000151883	0.01115	0.339897	0.733937	0.999988	PARP8	7.72783
ENST00000012443	ENSG00000011485	-0.0224428	-0.339887	0.733949	0.999988	PPP5C	3.75443
ENST00000484879	ENSG00000139687	0.0321091	0.339878	0.733957	0.999988	RB1	0.640515
ENST00000336976	ENSG00000267680	0.008233	0.339841	0.733985	0.999988	ZNF224	5.49136
ENST00000570297	ENSG00000166747	-0.0337804	-0.339825	0.733992	0.999988	AP1G1	0.41125
ENST00000611696	ENSG00000275079	-0.0889848	-0.339842	0.733995	0.999988	LPCAT1	3.34638
ENST00000338573	ENSG00000189149	0.058974	0.339854	0.733996	0.999988	CRYM-AS1	-1.03311
ENST00000444326	ENSG00000189149	-0.058974	-0.339854	0.733996	0.999988	CRYM-AS1	-2.19902
ENST00000510852	ENSG00000145390	0.05486	0.339824	0.734001	0.999988	USP53	0.86127
ENST00000514782	ENSG00000163694	-0.0374523	-0.339807	0.734007	0.999988	RBM47	1.45264
ENST00000565343	ENSG00000103494	-0.0512642	-0.339806	0.734009	0.999988	RPGRIP1L	-1.7754
ENST00000359766	ENSG00000198586	-0.016801	-0.339779	0.73403	0.999988	TLK1	4.1634
ENST00000517362	ENSG00000133943	0.0475216	0.339762	0.734038	0.999988	DGLUCY	-0.606781
ENST00000513929	ENSG00000130844	0.0524509	0.339736	0.734058	0.999988	ZNF331	-2.61383
ENST00000220166	ENSG00000103811	0.0431914	0.339727	0.734067	0.999988	CTSH	0.690665
ENST00000490388	ENSG00000134215	-0.0156411	-0.339696	0.73409	0.999988	VAV3	4.69306
ENST00000461903	ENSG00000206503	0.128206	0.339687	0.7341	0.999988	HLA-A	-2.90114
ENST00000505465	ENSG00000175471	0.0287602	0.339672	0.734107	0.999988	MCTP1	2.16567
ENST00000592165	ENSG00000076650	-0.0298211	-0.339669	0.73412	0.999988	GPATCH1	-2.87238
ENST00000320876	ENSG00000101596	0.00598165	0.339641	0.734131	0.999988	SMCHD1	10.821
ENST00000584306	ENSG00000176809	-0.0403417	-0.339629	0.734144	0.999988	LRRC37A3	-2.72288
ENST00000517438	ENSG00000074706	0.0454973	0.3396	0.734162	0.999988	IPCEF1	-0.571968
ENST00000446420	ENSG00000048828	-0.0244075	-0.339601	0.734169	0.999988	FAM120A	3.25663
ENST00000479125	ENSG00000135778	0.0364999	0.339569	0.734191	0.999988	NTPCR	-1.57601
ENST00000451153	ENSG00000156017	0.0419838	0.339566	0.734203	0.999988	CARNMT1	-1.21175
ENST00000644665	ENSG00000103197	0.0475654	0.339489	0.734244	0.999988	TSC2	-0.37975
ENST00000615073	ENSG00000161091	0.0470028	0.33949	0.734249	0.999988	MFSD12	-2.29696
ENST00000486274	ENSG00000036054	-0.032975	-0.339479	0.734256	0.999988	TBC1D23	2.56162
ENST00000488146	ENSG00000024526	0.0521666	0.339489	0.734261	0.999988	DEPDC1	-1.65325
ENST00000261401	ENSG00000110880	0.015535	0.339462	0.734265	0.999988	CORO1C	6.86241
ENST00000527352	ENSG00000173715	0.0395328	0.339429	0.734291	0.999988	C11orf80	-0.0350868
ENST00000545279	ENSG00000113658	0.0338353	0.339392	0.734322	0.999988	SMAD5	4.43132
ENST00000483608	ENSG00000115947	-0.116008	-0.339387	0.734323	0.999988	ORC4	-1.73531
ENST00000559709	ENSG00000034053	-0.0657617	-0.339387	0.734328	0.999988	APBA2	-1.25535
ENST00000473575	ENSG00000114812	0.0483121	0.33937	0.734336	0.999988	VIPR1	-1.47211
ENST00000578010	ENSG00000154845	-0.0490503	-0.339365	0.734338	0.999988	PPP4R1	-1.30388
ENST00000632324	ENSG00000276230	0.0442275	0.339359	0.734343	0.999988	RNH1	0.774013
ENST00000544226	ENSG00000139187	0.0243357	0.339328	0.734371	0.999988	KLRG1	1.95704
ENST00000474887	ENSG00000119772	0.0481203	0.339316	0.734378	0.999988	DNMT3A	-2.48937
ENST00000477116	ENSG00000256053	-0.038012	-0.339312	0.73438	0.999988	APOPT1	-0.0333641
ENST00000599255	ENSG00000142227	0.0526684	0.339288	0.7344	0.999988	EMP3	-2.32634
ENST00000532083	ENSG00000162711	-0.0852184	-0.339277	0.73441	0.999988	NLRP3	-2.67599
ENST00000379595	ENSG00000140368	0.0439623	0.339262	0.734416	0.999988	PSTPIP1	0.444811
ENST00000556882	ENSG00000165525	-0.0394419	-0.339225	0.734444	0.999988	NEMF	-0.0127969
ENST00000543672	ENSG00000175203	-0.0463686	-0.339217	0.734451	0.999988	DCTN2	0.111076
ENST00000579889	ENSG00000082641	-0.0887808	-0.339178	0.734481	0.999988	NFE2L1	-2.57974
ENST00000374049	ENSG00000157693	0.0267504	0.339149	0.734512	0.999988	TMEM268	4.23964
ENST00000582341	ENSG00000167863	-0.0213218	-0.339149	0.734513	0.999988	ATP5PD	0.770123
ENST00000562754	ENSG00000132612	0.0275281	0.339148	0.734518	0.999988	VPS4A	-0.76857
ENST00000600058	ENSG00000130475	-0.0517795	-0.339103	0.734535	0.999988	FCHO1	-1.13456
ENST00000636815	ENSG00000104763	-0.0725748	-0.33904	0.734581	0.999988	ASAH1	-3.01246
ENST00000546123	ENSG00000181873	0.0377966	0.339044	0.734596	0.999988	IBA57	-2.2404
ENST00000449246	ENSG00000182606	-0.0530546	-0.339025	0.734598	0.999988	TRAK1	1.11696
ENST00000482301	ENSG00000164062	0.0364491	0.339016	0.734602	0.999988	APEH	1.17739
ENST00000356098	ENSG00000100299	0.0557302	0.33902	0.734602	0.999988	ARSA	-0.878041
ENST00000588700	ENSG00000105186	0.0289998	0.339023	0.734605	0.999988	ANKRD27	0.447989
ENST00000368613	ENSG00000148814	-0.040948	-0.339003	0.734613	0.999988	LRRC27	-2.42954
ENST00000569412	ENSG00000103264	-0.0452439	-0.339	0.734618	0.999988	FBXO31	-1.5942
ENST00000592434	ENSG00000130204	0.0412445	0.33898	0.734637	0.999988	TOMM40	1.61693
ENST00000374632	ENSG00000133216	0.0452416	0.338982	0.734638	0.999988	EPHB2	-2.25128
ENST00000370280	ENSG00000117500	-0.0193365	-0.338972	0.734643	0.999988	TMED5	2.51017
ENST00000522583	ENSG00000104325	0.0203071	0.338961	0.734643	0.999988	DECR1	3.1876
ENST00000471991	ENSG00000116560	-0.0221383	-0.338946	0.734658	0.999988	SFPQ	1.46696
ENST00000370800	ENSG00000156531	-0.0843947	-0.338943	0.734664	0.999988	PHF6	-2.34872
ENST00000562155	ENSG00000104731	0.0504324	0.338896	0.734691	0.999988	KLHDC4	-2.1303
ENST00000571562	ENSG00000182446	-0.041571	-0.338897	0.734692	0.999988	NPLOC4	-1.75313
ENST00000226951	ENSG00000109684	-0.0486288	-0.338883	0.734717	0.999988	CLNK	-0.721841
ENST00000562184	ENSG00000141002	0.0383108	0.338845	0.734729	0.999988	TCF25	0.00590961
ENST00000570836	ENSG00000161905	0.0709047	0.338856	0.734733	0.999988	ALOX15	-0.98965
ENST00000491798	ENSG00000181744	-0.0754934	-0.338849	0.734735	0.999988	C3orf58	-2.46293
ENST00000543742	ENSG00000136250	-0.0331894	-0.338825	0.734747	0.999988	AOAH	1.84114
ENST00000326974	ENSG00000124702	-0.0242885	-0.338801	0.73478	0.999988	KLHDC3	5.06763
ENST00000559591	ENSG00000128944	-0.0371143	-0.338713	0.734834	0.999988	KNSTRN	-1.22594
ENST00000577703	ENSG00000178127	-0.0226363	-0.338685	0.734857	0.999988	NDUFV2	1.40405
ENST00000585051	ENSG00000006025	0.0496509	0.338659	0.734875	0.999988	OSBPL7	-2.41617
ENST00000635133	ENSG00000080503	-0.0778322	-0.338649	0.734875	0.999988	SMARCA2	-1.90456
ENST00000639372	ENSG00000197563	-0.0275873	-0.338629	0.734892	0.999988	PIGN	1.02337
ENST00000497202	ENSG00000136143	0.0539748	0.338623	0.734898	0.999988	SUCLA2	-1.80766
ENST00000502508	ENSG00000113407	0.0658029	0.338622	0.734899	0.999988	TARS	-1.53666
ENST00000481194	ENSG00000136280	0.0174474	0.338589	0.734922	0.999988	CCM2	4.41683
ENST00000600467	ENSG00000105372	0.105449	0.338564	0.734945	0.999988	RPS19	-2.11961
ENST00000550613	ENSG00000136051	-0.066801	-0.338556	0.734949	0.999988	WASHC4	-0.470373
ENST00000477872	ENSG00000144747	0.0669929	0.338481	0.735009	0.999988	TMF1	-0.282041
ENST00000340339	ENSG00000159618	-0.0257577	-0.338477	0.735012	0.999988	ADGRG5	3.06083
ENST00000324774	ENSG00000110931	-0.0562985	-0.338453	0.735026	0.999988	CAMKK2	-2.7574
ENST00000498448	ENSG00000116922	0.0427553	0.338442	0.735037	0.999988	C1orf109	-0.969032
ENST00000642582	ENSG00000143376	0.0532531	0.338405	0.735062	0.999988	SNX27	-0.435124
ENST00000522548	ENSG00000147526	0.0403833	0.338386	0.735076	0.999988	TACC1	1.575
ENST00000529121	ENSG00000149476	0.0373633	0.338387	0.735081	0.999988	TKFC	-0.0508162
ENST00000299206	ENSG00000166169	-0.0422437	-0.338373	0.735087	0.999988	POLL	0.856437
ENST00000541887	ENSG00000089053	0.0457762	0.338368	0.735089	0.999988	ANAPC5	0.168009
ENST00000295240	ENSG00000163093	-0.0605479	-0.338374	0.735101	0.999988	BBS5	-2.71453
ENST00000431932	ENSG00000174485	0.0151022	0.338326	0.735124	0.999988	DENND4A	6.25148
ENST00000471811	ENSG00000185909	0.0467606	0.338305	0.735149	0.999988	KLHDC8B	-1.68747
ENST00000547408	ENSG00000092841	-0.0448612	-0.338277	0.735158	0.999988	MYL6	-2.44986
ENST00000515589	ENSG00000189157	-0.0291537	-0.338293	0.735163	0.999988	FAM47E	-1.58613
ENST00000420536	ENSG00000100316	-0.0574242	-0.338272	0.735163	0.999988	RPL3	-1.95717
ENST00000310452	ENSG00000133138	0.0323579	0.338291	0.735164	0.999988	TBC1D8B	-0.357332
ENST00000582330	ENSG00000109066	0.0627593	0.338254	0.735184	0.999988	TMEM104	-1.32198
ENST00000507980	ENSG00000186468	-0.0430336	-0.338226	0.735201	0.999988	RPS23	0.956874
ENST00000380843	ENSG00000101365	0.0185827	0.338214	0.735208	0.999988	IDH3B	4.96578
ENST00000539712	ENSG00000167986	-0.0395108	-0.338208	0.735209	0.999988	DDB1	-0.552851
ENST00000629216	ENSG00000196642	0.0478125	0.338209	0.735211	0.999988	RABL6	-3.28693
ENST00000547404	ENSG00000136051	-0.0686024	-0.338193	0.735222	0.999988	WASHC4	-2.1567
ENST00000496555	ENSG00000115760	0.0383457	0.33819	0.735225	0.999988	BIRC6	-0.106546
ENST00000643968	ENSG00000101266	-0.0419777	-0.338186	0.735225	0.999988	CSNK2A1	0.459896
ENST00000373606	ENSG00000101363	0.0486576	0.338198	0.735233	0.999988	MANBAL	-1.05454
ENST00000595068	ENSG00000105698	0.0612269	0.338133	0.735269	0.999988	USF2	-2.06208
ENST00000468392	ENSG00000160209	-0.0319181	-0.338129	0.73527	0.999988	PDXK	1.24887
ENST00000517426	ENSG00000102225	0.0592399	0.338101	0.735292	0.999988	CDK16	-1.4635
ENST00000576154	ENSG00000121064	-0.0404048	-0.338095	0.735298	0.999988	SCPEP1	-2.64339
ENST00000344204	ENSG00000038382	-0.0185023	-0.338082	0.735304	0.999988	TRIO	4.25007
ENST00000481353	ENSG00000150593	0.0181666	0.338053	0.735329	0.999988	PDCD4	4.75205
ENST00000505426	ENSG00000130844	0.0556876	0.338007	0.735361	0.999988	ZNF331	-1.75888
ENST00000540159	ENSG00000176171	0.0157765	0.338023	0.735366	0.999988	BNIP3	2.58992
ENST00000562112	ENSG00000131401	-0.0532255	-0.338001	0.735374	0.999988	NAPSB	3.55411
ENST00000336737	ENSG00000069998	0.0320353	0.337992	0.735379	0.999988	HDHD5	3.26235
ENST00000604238	ENSG00000107745	-0.0312039	-0.337982	0.735383	0.999988	MICU1	1.85163
ENST00000413136	ENSG00000224841	-0.0370391	-0.33798	0.735384	0.999988	RGL2	3.01498
ENST00000456286	ENSG00000204463	-0.0774789	-0.33799	0.735386	0.999988	BAG6	-1.12349
ENST00000620279	ENSG00000274000	-0.0711813	-0.337988	0.735387	0.999988	LILRA2	4.29537
ENST00000268616	ENSG00000140948	-0.0294175	-0.337975	0.735402	0.999988	ZCCHC14	4.08028
ENST00000605086	ENSG00000188352	0.0676999	0.337943	0.735411	0.999988	FOCAD	-1.86378
ENST00000520389	ENSG00000160255	-0.129212	-0.337927	0.735421	0.999988	ITGB2	-1.98434
ENST00000561439	ENSG00000100664	0.0340894	0.337927	0.735422	0.999988	EIF5	1.81397
ENST00000309865	ENSG00000237296	-0.026376	-0.337926	0.735428	0.999988	SMG1P1	5.38333
ENST00000475614	ENSG00000186409	-0.026357	-0.337915	0.735435	0.999988	CCDC30	0.0849097
ENST00000434049	ENSG00000203879	-0.04826	-0.337889	0.735452	0.999988	GDI1	-2.52159
ENST00000539044	ENSG00000151948	0.0277271	0.337878	0.735467	0.999988	GLT1D1	2.34617
ENST00000469327	ENSG00000171953	0.0390968	0.337865	0.735471	0.999988	ATPAF2	-2.33804
ENST00000517517	ENSG00000048392	-0.0355773	-0.337866	0.735471	0.999988	RRM2B	0.853781
ENST00000503943	ENSG00000164180	0.037829	0.337859	0.735475	0.999988	TMEM161B	0.32013
ENST00000484589	ENSG00000065883	-0.016033	-0.33785	0.735479	0.999988	CDK13	4.33758
ENST00000627550	ENSG00000006607	-0.0232277	-0.337837	0.735494	0.999988	FARP2	2.11252
ENST00000352011	ENSG00000074370	-0.0480718	-0.337832	0.735495	0.999988	ATP2A3	-3.16557
ENST00000507637	ENSG00000113658	-0.0797888	-0.337815	0.73551	0.999988	SMAD5	-0.442561
ENST00000485594	ENSG00000158793	-0.0477467	-0.337811	0.735512	0.999988	NIT1	-2.79823
ENST00000497892	ENSG00000049167	-0.0422382	-0.337807	0.735515	0.999988	ERCC8	-0.490147
ENST00000391749	ENSG00000131042	0.0670922	0.337811	0.735516	0.999988	LILRB2	-3.30262
ENST00000527153	ENSG00000168522	-0.047106	-0.337789	0.735528	0.999988	FNTA	-2.38799
ENST00000621441	ENSG00000070367	0.0237824	0.337771	0.735541	0.999988	EXOC5	4.72466
ENST00000487318	ENSG00000115425	0.0400233	0.337755	0.735556	0.999988	PECR	-0.529121
ENST00000277462	ENSG00000148334	0.0650418	0.337747	0.735562	0.999988	PTGES2	-2.00893
ENST00000561455	ENSG00000103723	0.0470651	0.337773	0.735564	0.999988	AP3B2	-1.86353
ENST00000542200	ENSG00000103723	-0.0470651	-0.337773	0.735564	0.999988	AP3B2	-2.63392
ENST00000485171	ENSG00000115548	0.0378105	0.337737	0.735567	0.999988	KDM3A	-1.87511
ENST00000552705	ENSG00000063177	0.0662145	0.337735	0.735568	0.999988	RPL18	-2.12149
ENST00000491388	ENSG00000170017	-0.0503296	-0.337734	0.73557	0.999988	ALCAM	0.108954
ENST00000498007	ENSG00000234745	0.138503	0.337728	0.735574	0.999988	HLA-B	-0.316082
ENST00000506230	ENSG00000168310	-0.0299899	-0.337712	0.735587	0.999988	IRF2	1.18526
ENST00000615148	ENSG00000141452	-0.042509	-0.337706	0.735589	0.999988	RMC1	-3.11133
ENST00000632262	ENSG00000276230	-0.0433401	-0.337701	0.735592	0.999988	RNH1	0.830405
ENST00000429045	ENSG00000096872	-0.0443661	-0.337704	0.735595	0.999988	IFT74	0.0222842
ENST00000361686	ENSG00000144057	0.0416223	0.337642	0.735663	0.999988	ST6GAL2	-1.16157
ENST00000409087	ENSG00000144057	-0.0416223	-0.337642	0.735663	0.999988	ST6GAL2	-2.08982
ENST00000468486	ENSG00000135336	-0.0638006	-0.337613	0.735665	0.999988	ORC3	0.323755
ENST00000434477	ENSG00000144535	0.0404737	0.337605	0.735666	0.999988	DIS3L2	0.59004
ENST00000480119	ENSG00000174891	-0.0303826	-0.337589	0.735678	0.999988	RSRC1	1.21355
ENST00000617005	ENSG00000182621	-0.0528961	-0.337565	0.735694	0.999988	PLCB1	-1.88511
ENST00000511309	ENSG00000169230	0.0458432	0.337559	0.735703	0.999988	PRELID1	0.273321
ENST00000372797	ENSG00000131236	0.01033	0.337528	0.735722	0.999988	CAP1	6.751
ENST00000439255	ENSG00000182899	0.0526656	0.337474	0.735765	0.999988	RPL35A	-1.81612
ENST00000369679	ENSG00000065615	-0.00854698	-0.337471	0.735782	0.999988	CYB5R4	4.32367
ENST00000266987	ENSG00000139546	0.0439397	0.33744	0.73579	0.999988	TARBP2	-2.53404
ENST00000289734	ENSG00000029534	-0.0663246	-0.337445	0.735791	0.999988	ANK1	1.08522
ENST00000571800	ENSG00000161929	0.0209519	0.33744	0.7358	0.999988	SCIMP	2.64055
ENST00000615986	ENSG00000102125	-0.0464241	-0.337411	0.735811	0.999988	TAZ	0.0785044
ENST00000469762	ENSG00000113810	-0.0544245	-0.337395	0.735822	0.999988	SMC4	-2.63776
ENST00000545683	ENSG00000203814	-0.015543	-0.337402	0.735829	0.999988	HIST2H2BF	3.15855
ENST00000582168	ENSG00000109065	0.0461017	0.337349	0.735862	0.999988	NAT9	-0.404138
ENST00000522072	ENSG00000156471	-0.0290515	-0.337349	0.735864	0.999988	PTDSS1	-2.64328
ENST00000490536	ENSG00000018280	-0.0269539	-0.337329	0.735872	0.999988	SLC11A1	2.57614
ENST00000636433	ENSG00000239900	-0.0427311	-0.337322	0.735878	0.999988	ADSL	0.980425
ENST00000550899	ENSG00000139624	-0.0462637	-0.33732	0.73588	0.999988	CERS5	-1.35654
ENST00000424964	ENSG00000106609	0.0455367	0.337318	0.735887	0.999988	TMEM248	-2.70363
ENST00000407004	ENSG00000129351	-0.0180007	-0.337308	0.735889	0.999988	ILF3	5.25247
ENST00000598034	ENSG00000130755	-0.0198528	-0.337303	0.735894	0.999988	GMFG	5.01125
ENST00000484546	ENSG00000136861	0.0400467	0.337289	0.735903	0.999988	CDK5RAP2	1.77709
ENST00000472021	ENSG00000171132	-0.0303221	-0.337271	0.735918	0.999988	PRKCE	-0.459195
ENST00000463574	ENSG00000234745	-0.170094	-0.337236	0.735945	0.999988	HLA-B	-0.751669
ENST00000518101	ENSG00000129295	-0.051274	-0.337236	0.735946	0.999988	LRRC6	-1.85154
ENST00000440567	ENSG00000140332	-0.0701613	-0.337225	0.735951	0.999988	TLE3	-2.543
ENST00000314675	ENSG00000158062	0.045887	0.337195	0.735974	0.999988	UBXN11	0.945678
ENST00000402418	ENSG00000125454	0.0261946	0.337194	0.735979	0.999988	SLC25A19	1.9672
ENST00000399614	ENSG00000205531	0.0904883	0.337178	0.735986	0.999988	NAP1L4	-2.2925
ENST00000473491	ENSG00000100324	-0.0370812	-0.337162	0.736004	0.999988	TAB1	-2.44638
ENST00000471039	ENSG00000163156	-0.0432612	-0.337158	0.736006	0.999988	SCNM1	-2.094
ENST00000537788	ENSG00000108587	-0.0393825	-0.337151	0.736009	0.999988	GOSR1	-0.906753
ENST00000630000	ENSG00000227794	-0.0539554	-0.337166	0.736011	0.999988	RPS18	-2.58868
ENST00000632170	ENSG00000278087	-0.0614472	-0.337118	0.736032	0.999988	NOMO3	0.130276
ENST00000645889	ENSG00000137462	0.0351942	0.337116	0.736037	0.999988	TLR2	5.72647
ENST00000561960	ENSG00000169189	0.0367464	0.337106	0.736043	0.999988	NSMCE1	-2.23812
ENST00000472371	ENSG00000137403	0.0823479	0.337108	0.736045	0.999988	HLA-F	-2.30483
ENST00000380502	ENSG00000147874	-0.0136591	-0.337121	0.736045	0.999988	HAUS6	5.37741
ENST00000283410	ENSG00000153391	0.0375414	0.337095	0.736052	0.999988	INO80C	-0.847381
ENST00000491731	ENSG00000136878	0.0431079	0.337095	0.736054	0.999988	USP20	1.08947
ENST00000372156	ENSG00000108219	-0.0231142	-0.337085	0.736059	0.999988	TSPAN14	3.14066
ENST00000474355	ENSG00000159140	0.0317898	0.337064	0.736073	0.999988	SON	2.53219
ENST00000335891	ENSG00000145041	-0.0218757	-0.337082	0.736075	0.999988	DCAF1	4.14167
ENST00000433575	ENSG00000100029	-0.0459605	-0.337064	0.736075	0.999988	PES1	-2.3361
ENST00000368972	ENSG00000118690	-0.0473734	-0.337063	0.736085	0.999988	ARMC2	-0.444466
ENST00000441689	ENSG00000143889	-0.0423322	-0.337043	0.736091	0.999988	HNRNPLL	1.4398
ENST00000418113	ENSG00000170264	0.0567228	0.337019	0.736118	0.999988	FAM161A	-0.850601
ENST00000563655	ENSG00000198931	-0.0498538	-0.337002	0.736124	0.999988	APRT	-2.0433
ENST00000545801	ENSG00000089053	0.0437395	0.336986	0.73613	0.999988	ANAPC5	1.29812
ENST00000552888	ENSG00000151413	-0.0289221	-0.336981	0.736138	0.999988	NUBPL	1.15243
ENST00000572870	ENSG00000122299	-0.0578387	-0.336959	0.736151	0.999988	ZC3H7A	-2.23253
ENST00000619858	ENSG00000277972	0.0588776	0.336972	0.736158	0.999988	CISD3	-0.0127017
ENST00000427635	ENSG00000148634	0.0156173	0.336935	0.73617	0.999988	HERC4	3.96171
ENST00000497505	ENSG00000144426	0.018878	0.336931	0.736179	0.999988	NBEAL1	1.64946
ENST00000577396	ENSG00000213246	-0.0327136	-0.336922	0.736185	0.999988	SUPT4H1	1.72646
ENST00000546768	ENSG00000136044	-0.0322494	-0.336897	0.736199	0.999988	APPL2	0.854855
ENST00000373737	ENSG00000010030	0.0529121	0.336901	0.7362	0.999988	ETV7	-2.77685
ENST00000554601	ENSG00000140105	-0.0569713	-0.336881	0.736209	0.999988	WARS	-0.90678
ENST00000416639	ENSG00000232143	0.0669993	0.336892	0.73621	0.999988	GNL1	-2.16922
ENST00000560798	ENSG00000196497	-0.0473237	-0.336874	0.736218	0.999988	IPO4	-3.32645
ENST00000467002	ENSG00000128604	-0.0711733	-0.336861	0.736226	0.999988	IRF5	-1.1427
ENST00000504919	ENSG00000158987	-0.0455814	-0.336844	0.73624	0.999988	RAPGEF6	0.711819
ENST00000538827	ENSG00000010610	0.0474978	0.336826	0.736255	0.999988	CD4	-2.54669
ENST00000204637	ENSG00000090554	0.0467663	0.336818	0.73626	0.999988	FLT3LG	-1.56086
ENST00000477563	ENSG00000162521	-0.0503611	-0.336812	0.736263	0.999988	RBBP4	-2.37128
ENST00000572226	ENSG00000181045	0.0606171	0.336801	0.736277	0.999988	SLC26A11	-2.79793
ENST00000318312	ENSG00000174483	0.0347201	0.336778	0.736291	0.999988	BBS1	1.16415
ENST00000497247	ENSG00000121210	-0.0278467	-0.336754	0.73631	0.999988	TMEM131L	2.26396
ENST00000648706	ENSG00000170248	-0.0569057	-0.336727	0.736326	0.999988	PDCD6IP	-2.62247
ENST00000640366	ENSG00000284369	0.145521	0.33674	0.736327	0.999988	COG5	-1.24142
ENST00000520521	ENSG00000123124	-0.0467509	-0.336718	0.736335	0.999988	WWP1	0.0906188
ENST00000595636	ENSG00000130755	-0.0527492	-0.336689	0.736357	0.999988	GMFG	-0.0107438
ENST00000418288	ENSG00000163918	-0.0473582	-0.336661	0.736381	0.999988	RFC4	-1.81084
ENST00000457242	ENSG00000145012	0.0599993	0.336614	0.736411	0.999988	LPP	1.0327
ENST00000548537	ENSG00000120833	-0.0423066	-0.336588	0.736435	0.999988	SOCS2	1.26609
ENST00000461691	ENSG00000214717	-0.11448	-0.336587	0.73644	0.999988	ZBED1	-3.2834
ENST00000311275	ENSG00000101040	-0.0377179	-0.336572	0.736443	0.999988	ZMYND8	2.4294
ENST00000609944	ENSG00000118518	0.064921	0.336556	0.736456	0.999988	RNF146	-0.0596944
ENST00000631563	ENSG00000273562	0.0646129	0.336547	0.736466	0.999988	NAP1L4	-2.97287
ENST00000561391	ENSG00000104133	0.047459	0.336512	0.736488	0.999988	SPG11	0.437259
ENST00000520859	ENSG00000104325	0.0354864	0.336501	0.736497	0.999988	DECR1	0.496049
ENST00000494571	ENSG00000144848	0.0177287	0.336506	0.736497	0.999988	ATG3	3.15926
ENST00000612028	ENSG00000278634	0.0633784	0.336514	0.736498	0.999988	LILRA2	-2.98221
ENST00000521450	ENSG00000155508	-0.049887	-0.336489	0.736505	0.999988	CNOT8	-2.55953
ENST00000556124	ENSG00000092094	0.0201223	0.336484	0.736511	0.999988	OSGEP	2.42662
ENST00000648490	ENSG00000172164	-0.0500388	-0.336486	0.736516	0.999988	SNTB1	1.13915
ENST00000526046	ENSG00000166387	-0.0441081	-0.336461	0.736526	0.999988	PPFIBP2	-2.63646
ENST00000436575	ENSG00000164535	0.03359	0.336463	0.736528	0.999988	DAGLB	-3.31006
ENST00000530089	ENSG00000166012	0.0341139	0.336449	0.736536	0.999988	TAF1D	0.923711
ENST00000566004	ENSG00000187555	-0.0624143	-0.336392	0.736578	0.999988	USP7	-1.55646
ENST00000480906	ENSG00000114331	-0.0237603	-0.336392	0.736579	0.999988	ACAP2	2.11648
ENST00000541549	ENSG00000107581	0.00766269	0.336398	0.736591	0.999988	EIF3A	7.10499
ENST00000521328	ENSG00000164924	0.0438666	0.336364	0.736599	0.999988	YWHAZ	0.84499
ENST00000589542	ENSG00000171466	0.048718	0.336368	0.736601	0.999988	ZNF562	-2.70708
ENST00000536814	ENSG00000198885	-0.0490618	-0.336363	0.736612	0.999988	ITPRIPL1	-2.03225
ENST00000484028	ENSG00000159256	0.0262286	0.336334	0.736625	0.999988	MORC3	1.94686
ENST00000480873	ENSG00000082438	0.0551351	0.336287	0.736659	0.999988	COBLL1	-2.36976
ENST00000420553	ENSG00000116701	0.038818	0.336281	0.736667	0.999988	NCF2	3.2091
ENST00000352886	ENSG00000176974	-0.0457964	-0.336226	0.736709	0.999988	SHMT1	-2.96087
ENST00000647477	ENSG00000215301	-0.060867	-0.336216	0.736709	0.999988	DDX3X	1.44841
ENST00000423973	ENSG00000197343	-0.0600842	-0.336215	0.736712	0.999988	ZNF655	-2.23338
ENST00000510796	ENSG00000183718	0.0263958	0.336216	0.73672	0.999988	TRIM52	-0.174711
ENST00000612519	ENSG00000275118	-0.0629868	-0.336187	0.736736	0.999988	MBOAT7	-2.94108
ENST00000550162	ENSG00000110955	0.0217926	0.336166	0.736756	0.999988	ATP5F1B	3.32352
ENST00000554776	ENSG00000092108	0.0477263	0.336129	0.736776	0.999988	SCFD1	-2.88157
ENST00000416469	ENSG00000176209	-0.0461532	-0.336081	0.736819	0.999988	SMIM19	-2.47042
ENST00000423364	ENSG00000099910	0.0248694	0.336071	0.736825	0.999988	KLHL22	2.33563
ENST00000422581	ENSG00000147535	0.0596237	0.336063	0.73683	0.999988	PLPP5	-1.37432
ENST00000284384	ENSG00000154229	-0.0188789	-0.336049	0.736846	0.999988	PRKCA	1.87706
ENST00000548150	ENSG00000110911	0.0539723	0.33603	0.736851	0.999988	SLC11A2	-0.518521
ENST00000486107	ENSG00000164077	0.0457389	0.33604	0.736852	0.999988	MON1A	-0.304295
ENST00000395860	ENSG00000100483	0.0755199	0.336026	0.736863	0.999988	VCPKMT	-1.87948
ENST00000456845	ENSG00000169490	0.0468147	0.336	0.736879	0.999988	TM2D2	-2.47606
ENST00000375495	ENSG00000127081	-0.0570958	-0.336007	0.736881	0.999988	ZNF484	3.19386
ENST00000503216	ENSG00000169230	0.0526483	0.335997	0.736881	0.999988	PRELID1	-2.77745
ENST00000316721	ENSG00000173171	-0.038925	-0.335995	0.736884	0.999988	MTX1	-1.20271
ENST00000459841	ENSG00000153827	0.0294883	0.335954	0.736909	0.999988	TRIP12	3.10832
ENST00000357337	ENSG00000005810	0.0110751	0.335932	0.736927	0.999988	MYCBP2	3.99528
ENST00000521546	ENSG00000147687	-0.0375302	-0.335887	0.736962	0.999988	TATDN1	-0.190862
ENST00000601135	ENSG00000160570	-0.053025	-0.335843	0.736996	0.999988	DEDD2	-2.7904
ENST00000463688	ENSG00000148444	0.0526526	0.335831	0.737004	0.999988	COMMD3	-0.808542
ENST00000590325	ENSG00000179218	-0.0363807	-0.335837	0.737006	0.999988	CALR	0.580563
ENST00000341028	ENSG00000248333	0.0563193	0.335826	0.737009	0.999988	CDK11B	-0.405879
ENST00000376237	ENSG00000204525	-0.104505	-0.335816	0.737017	0.999988	HLA-C	-2.9707
ENST00000370109	ENSG00000117543	0.045588	0.335759	0.737059	0.999988	DPH5	-1.08993
ENST00000265334	ENSG00000006837	0.0323287	0.335753	0.737077	0.999988	CDKL3	-2.54991
ENST00000005340	ENSG00000004975	0.0246604	0.33573	0.737084	0.999988	DVL2	2.56583
ENST00000542630	ENSG00000111652	0.0592972	0.335722	0.737085	0.999988	COPS7A	-1.96172
ENST00000551667	ENSG00000177119	0.0620253	0.335715	0.737094	0.999988	ANO6	-0.497424
ENST00000537508	ENSG00000168003	0.0415007	0.335709	0.737095	0.999988	SLC3A2	-0.374495
ENST00000561532	ENSG00000174197	0.10854	0.335697	0.737105	0.999988	MGA	-0.868578
ENST00000420414	ENSG00000137403	-0.0766834	-0.335697	0.737109	0.999988	HLA-F	-3.12568
ENST00000472808	ENSG00000185104	0.0221298	0.335698	0.737111	0.999988	FAF1	2.04617
ENST00000441131	ENSG00000169084	-0.0337703	-0.335692	0.737112	0.999988	DHRSX	0.220383
ENST00000396948	ENSG00000186470	-0.0423141	-0.335682	0.737114	0.999988	BTN3A2	2.00789
ENST00000519608	ENSG00000132541	0.0416328	0.335637	0.73716	0.999988	RIDA	-2.61321
ENST00000548125	ENSG00000151135	-0.0341262	-0.335622	0.737164	0.999988	TMEM263	2.98355
ENST00000599589	ENSG00000076928	0.0843337	0.335524	0.737233	0.999988	ARHGEF1	-1.2039
ENST00000531195	ENSG00000128284	0.0368236	0.335514	0.737241	0.999988	APOL3	1.19068
ENST00000465376	ENSG00000162434	0.0356109	0.335509	0.737251	0.999988	JAK1	-3.20672
ENST00000595191	ENSG00000142347	0.0295129	0.335492	0.737257	0.999988	MYO1F	2.28288
ENST00000367064	ENSG00000196352	0.0149595	0.335492	0.737258	0.999988	CD55	6.82665
ENST00000421824	ENSG00000240370	0.0429999	0.335475	0.737282	0.999988	RPL13P5	-0.844222
ENST00000419387	ENSG00000093000	0.0257366	0.335453	0.737287	0.999988	NUP50	1.71689
ENST00000566601	ENSG00000090863	0.0165629	0.335447	0.737293	0.999988	GLG1	3.18963
ENST00000496580	ENSG00000157193	0.0365532	0.33545	0.737297	0.999988	LRP8	-2.49812
ENST00000455875	ENSG00000177917	0.0508052	0.335442	0.737304	0.999988	ARL6IP6	-1.18342
ENST00000487635	ENSG00000111912	0.0498376	0.33542	0.737315	0.999988	NCOA7	-0.756718
ENST00000535050	ENSG00000139180	-0.0419277	-0.335415	0.737319	0.999988	NDUFA9	-0.955673
ENST00000493288	ENSG00000142657	0.0332682	0.335412	0.73732	0.999988	PGD	0.435429
ENST00000504990	ENSG00000163625	-0.0312383	-0.335397	0.737331	0.999988	WDFY3	0.733745
ENST00000503160	ENSG00000059691	0.0473099	0.335397	0.737332	0.999988	GATB	-2.94069
ENST00000546325	ENSG00000068079	-0.0671233	-0.335394	0.737336	0.999988	IFI35	-0.444545
ENST00000497863	ENSG00000164054	-0.0836549	-0.335382	0.73734	0.999988	SHISA5	-1.0455
ENST00000553551	ENSG00000187790	-0.0689032	-0.335386	0.737343	0.999988	FANCM	-2.17661
ENST00000444558	ENSG00000188933	0.037288	0.335373	0.737351	0.999988	USP32P1	0.853076
ENST00000466100	ENSG00000165280	-0.0299147	-0.335341	0.737376	0.999988	VCP	1.72382
ENST00000394906	ENSG00000132589	0.0490077	0.335322	0.737388	0.999988	FLOT2	-2.33158
ENST00000646215	ENSG00000148288	0.0660957	0.335316	0.737392	0.999988	GBGT1	-1.25282
ENST00000456791	ENSG00000225989	0.0804859	0.335317	0.737396	0.999988	ABCF1	-3.19268
ENST00000455405	ENSG00000186715	-0.0517051	-0.335331	0.737405	0.999988	MST1L	-1.09771
ENST00000650268	ENSG00000186715	0.0517051	0.335331	0.737405	0.999988	MST1L	-2.03778
ENST00000586255	ENSG00000188321	-0.0625803	-0.335299	0.737405	0.999988	ZNF559	-1.13921
ENST00000462088	ENSG00000114784	0.0291729	0.335299	0.737415	0.999988	EIF1B	0.162265
ENST00000399004	ENSG00000145723	0.0445341	0.33529	0.737418	0.999988	GIN1	0.316226
ENST00000478111	ENSG00000204977	-0.0432831	-0.335287	0.737421	0.999988	TRIM13	-2.73793
ENST00000522710	ENSG00000177556	-0.0397644	-0.335266	0.737434	0.999988	ATOX1	-2.54912
ENST00000378092	ENSG00000069424	-0.0650961	-0.335256	0.737436	0.999988	KCNAB2	-1.53427
ENST00000592375	ENSG00000187266	-0.0446496	-0.335265	0.737437	0.999988	EPOR	-2.13801
ENST00000494018	ENSG00000025434	-0.045357	-0.335244	0.73746	0.999988	NR1H3	-2.63163
ENST00000619799	ENSG00000186567	-0.0459035	-0.335226	0.737484	0.999988	CEACAM19	-1.54885
ENST00000459648	ENSG00000186567	0.0459035	0.335226	0.737484	0.999988	CEACAM19	-0.589421
ENST00000595897	ENSG00000076928	0.0362581	0.335186	0.737489	0.999988	ARHGEF1	3.13767
ENST00000312397	ENSG00000175467	0.0238501	0.335189	0.737495	0.999988	SART1	5.44612
ENST00000523111	ENSG00000169139	-0.0228458	-0.335159	0.737512	0.999988	UBE2V2	3.46115
ENST00000310336	ENSG00000172915	-0.0942992	-0.335166	0.73752	0.999988	NBEA	-1.95658
ENST00000503550	ENSG00000124275	0.0613335	0.335104	0.73755	0.999988	MTRR	-2.23148
ENST00000460910	ENSG00000114857	-0.0753371	-0.335037	0.737601	0.999988	NKTR	-1.37459
ENST00000567274	ENSG00000128881	-0.042569	-0.335041	0.737604	0.999988	TTBK2	-2.97575
ENST00000562610	ENSG00000140365	0.0491974	0.335014	0.737622	0.999988	COMMD4	-2.60546
ENST00000559555	ENSG00000180304	0.0439349	0.335009	0.737626	0.999988	OAZ2	-0.815497
ENST00000490079	ENSG00000116688	-0.0607142	-0.334995	0.73764	0.999988	MFN2	-1.46183
ENST00000527372	ENSG00000196535	0.0193118	0.334983	0.737641	0.999988	MYO18A	2.74272
ENST00000557193	ENSG00000165525	-0.0352469	-0.334943	0.737672	0.999988	NEMF	0.573174
ENST00000367520	ENSG00000198756	-0.0519884	-0.334919	0.737698	0.999988	COLGALT2	-1.30101
ENST00000493207	ENSG00000157916	0.0255684	0.334879	0.737724	0.999988	RER1	1.31294
ENST00000510984	ENSG00000108848	0.0477048	0.334847	0.737744	0.999988	LUC7L3	-1.64398
ENST00000519682	ENSG00000164934	-0.0484861	-0.334844	0.737749	0.999988	DCAF13	-2.42334
ENST00000476904	ENSG00000174606	-0.0310345	-0.334834	0.737757	0.999988	ANGEL2	2.03844
ENST00000413040	ENSG00000013374	-0.0177123	-0.334829	0.737759	0.999988	NUB1	5.59479
ENST00000460740	ENSG00000160194	-0.0214927	-0.334833	0.737766	0.999988	NDUFV3	1.97395
ENST00000412356	ENSG00000108622	-0.0576042	-0.334816	0.737767	0.999988	ICAM2	-1.14011
ENST00000534735	ENSG00000184232	0.0238006	0.334839	0.737776	0.999988	OAF	-0.234839
ENST00000328965	ENSG00000184232	-0.0238006	-0.334839	0.737776	0.999988	OAF	2.36862
ENST00000271452	ENSG00000143228	-0.0530972	-0.334837	0.737778	0.999988	NUF2	-3.07341
ENST00000367900	ENSG00000143228	0.0530972	0.334837	0.737778	0.999988	NUF2	-1.93893
ENST00000495121	ENSG00000099991	-0.0562225	-0.334741	0.737825	0.999988	CABIN1	0.361282
ENST00000603197	ENSG00000271503	-0.0407659	-0.334725	0.737852	0.999988	CCL5	7.81386
ENST00000570324	ENSG00000182446	-0.0400942	-0.334698	0.737858	0.999988	NPLOC4	-2.11706
ENST00000521873	ENSG00000104427	0.0366733	0.334705	0.737867	0.999988	ZC2HC1A	-0.893313
ENST00000538393	ENSG00000110200	-0.0419104	-0.334659	0.737891	0.999988	ANAPC15	-2.58038
ENST00000572558	ENSG00000166260	-0.0545767	-0.334642	0.737904	0.999988	COX11	-2.70978
ENST00000458341	ENSG00000185404	-0.021532	-0.334634	0.737907	0.999988	SP140L	3.21507
ENST00000475321	ENSG00000162521	0.0516026	0.334612	0.737923	0.999988	RBBP4	-1.85475
ENST00000480035	ENSG00000168763	-0.0374365	-0.33462	0.737927	0.999988	CNNM3	-2.41336
ENST00000475723	ENSG00000011295	-0.0298372	-0.334599	0.737934	0.999988	TTC19	2.09962
ENST00000599365	ENSG00000077463	0.0456138	0.334578	0.737952	0.999988	SIRT6	-3.14792
ENST00000492375	ENSG00000155368	0.0246214	0.334571	0.737959	0.999988	DBI	1.31557
ENST00000533685	ENSG00000162298	-0.0468446	-0.334529	0.737987	0.999988	SYVN1	-1.45571
ENST00000527422	ENSG00000186470	-0.0713023	-0.334508	0.738	0.999988	BTN3A2	-0.367421
ENST00000523964	ENSG00000221914	-0.0365813	-0.334476	0.738024	0.999988	PPP2R2A	-2.70563
ENST00000538956	ENSG00000029364	-0.0609837	-0.334465	0.738034	0.999988	SLC39A9	-2.17786
ENST00000541716	ENSG00000089041	0.0447415	0.334456	0.738044	0.999988	P2RX7	-2.31201
ENST00000547773	ENSG00000187109	0.0206752	0.334448	0.738045	0.999988	NAP1L1	4.15357
ENST00000403707	ENSG00000099899	0.0448817	0.334446	0.738047	0.999988	TRMT2A	-0.877008
ENST00000372775	ENSG00000131238	-0.0804068	-0.334385	0.738094	0.999988	PPT1	0.348311
ENST00000541050	ENSG00000110880	-0.0241374	-0.334382	0.738095	0.999988	CORO1C	1.53543
ENST00000564825	ENSG00000129636	0.0466277	0.334383	0.738096	0.999988	ITFG1	-1.70967
ENST00000430350	ENSG00000171867	-0.0547434	-0.33441	0.7381	0.999988	PRNP	5.11611
ENST00000379440	ENSG00000171867	0.0547434	0.33441	0.7381	0.999988	PRNP	4.63464
ENST00000435611	ENSG00000183486	0.0200871	0.334375	0.738101	0.999988	MX2	2.88068
ENST00000263202	ENSG00000070010	0.0198001	0.334292	0.738165	0.999988	UFD1	3.09404
ENST00000485842	ENSG00000100099	0.0507501	0.334264	0.738185	0.999988	HPS4	-0.688776
ENST00000531849	ENSG00000166435	0.0430061	0.33426	0.738188	0.999988	XRRA1	0.0123085
ENST00000449273	ENSG00000234514	0.0593674	0.334259	0.738188	0.999988	LST1	-3.14459
ENST00000513980	ENSG00000136504	0.0445318	0.334249	0.738196	0.999988	KAT7	-2.25538
ENST00000396912	ENSG00000146587	-0.0384994	-0.334266	0.738198	0.999988	RBAK	5.39153
ENST00000629528	ENSG00000197930	0.0459014	0.334247	0.738199	0.999988	ERO1A	-2.85774
ENST00000629080	ENSG00000280787	-0.0626541	-0.334253	0.738208	0.999988	HERC2P2	-3.2262
ENST00000589562	ENSG00000172716	-0.0758867	-0.33423	0.738212	0.999988	SLFN11	0.152483
ENST00000452360	ENSG00000127419	0.0343224	0.334223	0.738217	0.999988	TMEM175	1.32728
ENST00000442948	ENSG00000110203	-0.0368996	-0.334227	0.73822	0.999988	FOLR3	2.65425
ENST00000523949	ENSG00000104765	-0.0988006	-0.334217	0.738224	0.999988	BNIP3L	-0.137744
ENST00000382874	ENSG00000121741	-0.0577154	-0.334204	0.738231	0.999988	ZMYM2	-2.16563
ENST00000525639	ENSG00000137504	-0.0471737	-0.3342	0.738237	0.999988	CREBZF	-1.47936
ENST00000358242	ENSG00000158856	0.0586692	0.334195	0.738238	0.999988	DMTN	2.06832
ENST00000522732	ENSG00000147408	0.0575945	0.334184	0.738245	0.999988	CSGALNACT1	-1.87895
ENST00000463611	ENSG00000151092	-0.0364796	-0.334181	0.738248	0.999988	NGLY1	0.232082
ENST00000556105	ENSG00000198718	-0.0721062	-0.334183	0.738249	0.999988	TOGARAM1	-2.21188
ENST00000440781	ENSG00000198001	0.0540016	0.334159	0.738265	0.999988	IRAK4	-1.65098
ENST00000648489	ENSG00000006530	0.0280681	0.334156	0.738266	0.999988	AGK	2.13902
ENST00000567321	ENSG00000140950	0.0276031	0.334152	0.738272	0.999988	TLDC1	0.725823
ENST00000336838	ENSG00000115355	0.0536385	0.334135	0.738279	0.999988	CCDC88A	-1.12074
ENST00000474351	ENSG00000171163	-0.0516718	-0.334128	0.738287	0.999988	ZNF692	-1.01751
ENST00000493652	ENSG00000004534	-0.0411376	-0.334099	0.738308	0.999988	RBM6	0.691772
ENST00000494842	ENSG00000132849	-0.0726193	-0.334051	0.738345	0.999988	PATJ	-1.24623
ENST00000556167	ENSG00000100902	0.0527132	0.334047	0.738351	0.999988	PSMA6	-0.601956
ENST00000460932	ENSG00000186866	-0.0447363	-0.334045	0.738352	0.999988	POFUT2	-2.49736
ENST00000568798	ENSG00000103248	0.0400075	0.334005	0.73838	0.999988	MTHFSD	-2.56874
ENST00000531653	ENSG00000165916	0.05478	0.333948	0.738428	0.999988	PSMC3	-1.50562
ENST00000638589	ENSG00000153187	0.0460089	0.333923	0.73844	0.999988	HNRNPU	3.33828
ENST00000442415	ENSG00000132155	-0.0363056	-0.333919	0.738446	0.999988	RAF1	-0.284288
ENST00000461565	ENSG00000135636	-0.0897915	-0.333912	0.738451	0.999988	DYSF	-1.63595
ENST00000578307	ENSG00000171634	0.0283761	0.333907	0.738453	0.999988	BPTF	2.33753
ENST00000564671	ENSG00000166848	-0.0359971	-0.333826	0.73853	0.999988	TERF2IP	-1.26003
ENST00000635293	ENSG00000141510	-0.0618986	-0.333798	0.738539	0.999988	TP53	-1.52955
ENST00000486006	ENSG00000065413	0.0261638	0.333774	0.738555	0.999988	ANKRD44	2.2934
ENST00000531455	ENSG00000143537	0.0594108	0.333762	0.738563	0.999988	ADAM15	-1.46935
ENST00000632983	ENSG00000007129	0.0499194	0.333752	0.738575	0.999988	CEACAM21	-0.140995
ENST00000551172	ENSG00000166986	-0.0384448	-0.333737	0.73858	0.999988	MARS	-1.77927
ENST00000477102	ENSG00000147010	-0.0356446	-0.333741	0.738582	0.999988	SH3KBP1	0.719588
ENST00000495261	ENSG00000198836	-0.0568239	-0.333733	0.738583	0.999988	OPA1	0.5771
ENST00000439686	ENSG00000182196	-0.0374772	-0.333732	0.738586	0.999988	ARL6IP4	2.54356
ENST00000351718	ENSG00000091129	-0.0513847	-0.333749	0.738589	0.999988	NRCAM	-2.50897
ENST00000442450	ENSG00000243716	0.0597618	0.333719	0.738595	0.999988	NPIPB5	-2.29205
ENST00000565561	ENSG00000103196	0.0345366	0.333718	0.738599	0.999988	CRISPLD2	1.03129
ENST00000053867	ENSG00000030582	-0.0223799	-0.333686	0.738619	0.999988	GRN	5.35063
ENST00000375441	ENSG00000139842	-0.0452344	-0.333688	0.738621	0.999988	CUL4A	-3.45534
ENST00000253251	ENSG00000130939	0.0121309	0.333665	0.738639	0.999988	UBE4B	5.17646
ENST00000449189	ENSG00000065243	-0.0232415	-0.333661	0.738645	0.999988	PKN2	1.37127
ENST00000556554	ENSG00000080824	-0.0619729	-0.333643	0.738655	0.999988	HSP90AA1	0.0341158
ENST00000532367	ENSG00000166311	0.0510402	0.333641	0.738658	0.999988	SMPD1	-2.52029
ENST00000607272	ENSG00000116062	-0.0779909	-0.333638	0.738659	0.999988	MSH6	-2.32335
ENST00000264832	ENSG00000090339	0.0200398	0.333632	0.738672	0.999988	ICAM1	5.12889
ENST00000461758	ENSG00000106829	0.0193224	0.333584	0.738696	0.999988	TLE4	4.03592
ENST00000542485	ENSG00000135503	0.0416606	0.333574	0.738711	0.999988	ACVR1B	-1.19482
ENST00000323303	ENSG00000115540	-0.0251606	-0.333569	0.738712	0.999988	MOB4	4.59213
ENST00000474473	ENSG00000163565	-0.0310428	-0.333523	0.738745	0.999988	IFI16	4.91675
ENST00000526255	ENSG00000117625	0.015985	0.333506	0.738757	0.999988	RCOR3	2.79781
ENST00000336216	ENSG00000140382	-0.0153927	-0.333474	0.738782	0.999988	HMG20A	4.46984
ENST00000470171	ENSG00000160752	0.0586029	0.333365	0.738863	0.999988	FDPS	-2.5709
ENST00000597985	ENSG00000105373	-0.0609617	-0.333361	0.738869	0.999988	NOP53	-2.29339
ENST00000477293	ENSG00000117543	-0.0464373	-0.333354	0.738873	0.999988	DPH5	-1.58076
ENST00000589254	ENSG00000055483	0.0530912	0.333303	0.738909	0.999988	USP36	-2.1407
ENST00000462371	ENSG00000169919	0.0412173	0.333303	0.738912	0.999988	GUSB	-2.44341
ENST00000417450	ENSG00000121964	0.0483868	0.333287	0.738921	0.999988	GTDC1	-0.31106
ENST00000587329	ENSG00000079805	0.031576	0.333281	0.738925	0.999988	DNM2	1.41322
ENST00000608642	ENSG00000133424	0.0412846	0.333252	0.738956	0.999988	LARGE1	1.43181
ENST00000615527	ENSG00000146112	0.1125	0.333265	0.738964	0.999988	PPP1R18	0.794652
ENST00000615892	ENSG00000146112	-0.1125	-0.333265	0.738964	0.999988	PPP1R18	-0.321928
ENST00000437121	ENSG00000225060	0.121001	0.33323	0.73898	0.999988	PPP1R18	0.507921
ENST00000453700	ENSG00000155034	0.0339953	0.333209	0.738988	0.999988	FBXL18	0.817877
ENST00000492828	ENSG00000196428	0.027478	0.333188	0.739002	0.999988	TSC22D2	0.64381
ENST00000599216	ENSG00000188897	0.0356102	0.333184	0.739005	0.999988	AC099489.1	0.559672
ENST00000448225	ENSG00000163412	-0.0841502	-0.333155	0.739023	0.999988	EIF4E3	-1.21757
ENST00000308377	ENSG00000172716	-0.0309069	-0.333149	0.739028	0.999988	SLFN11	4.67643
ENST00000637239	ENSG00000196628	0.0486408	0.333098	0.739063	0.999988	TCF4	-0.481103
ENST00000590550	ENSG00000071655	-0.0531392	-0.333102	0.739066	0.999988	MBD3	-0.697503
ENST00000538643	ENSG00000104973	0.0502834	0.3331	0.739066	0.999988	MED25	-3.1905
ENST00000373896	ENSG00000119403	0.0483649	0.333094	0.739068	0.999988	PHF19	0.585244
ENST00000476068	ENSG00000106392	-0.0580069	-0.333098	0.739072	0.999988	C1GALT1	2.85752
ENST00000556787	ENSG00000090060	-0.0190768	-0.333077	0.739079	0.999988	PAPOLA	2.09022
ENST00000619374	ENSG00000166532	-0.0690636	-0.333076	0.739085	0.999988	RIMKLB	-0.756405
ENST00000471792	ENSG00000118939	0.0404471	0.333036	0.739117	0.999988	UCHL3	-1.63272
ENST00000505395	ENSG00000165671	-0.0648354	-0.333015	0.739126	0.999988	NSD1	-2.56377
ENST00000466529	ENSG00000163635	-0.0330088	-0.332976	0.739158	0.999988	ATXN7	0.361293
ENST00000457965	ENSG00000171469	0.0597498	0.332933	0.739189	0.999988	ZNF561	-2.6868
ENST00000581758	ENSG00000101745	-0.0388831	-0.332932	0.739193	0.999988	ANKRD12	-0.733522
ENST00000359142	ENSG00000070961	0.0249775	0.332928	0.739194	0.999988	ATP2B1	4.61888
ENST00000490610	ENSG00000151893	-0.0228461	-0.332926	0.739199	0.999988	CACUL1	1.20063
ENST00000521492	ENSG00000070501	0.0279059	0.332918	0.7392	0.999988	POLB	1.59964
ENST00000472573	ENSG00000158769	-0.0369272	-0.332891	0.739231	0.999988	F11R	1.50261
ENST00000230640	ENSG00000039123	-0.0173303	-0.332863	0.739245	0.999988	MTREX	5.3432
ENST00000413538	ENSG00000142875	-0.0499341	-0.33285	0.739253	0.999988	PRKACB	-1.15551
ENST00000490646	ENSG00000083520	-0.0333948	-0.332853	0.739257	0.999988	DIS3	3.41841
ENST00000264080	ENSG00000125734	0.0205896	0.332846	0.739257	0.999988	GPR108	4.85903
ENST00000369285	ENSG00000165813	-0.0788145	-0.332843	0.739262	0.999988	CCDC186	-2.0236
ENST00000444801	ENSG00000115806	-0.0361248	-0.332837	0.739264	0.999988	GORASP2	-2.96607
ENST00000418682	ENSG00000197548	-0.0415272	-0.332821	0.739272	0.999988	ATG7	-2.47815
ENST00000262854	ENSG00000086758	-0.0493398	-0.332808	0.739284	0.999988	HUWE1	-1.99386
ENST00000569550	ENSG00000140526	0.0562714	0.332769	0.739315	0.999988	ABHD2	-2.03575
ENST00000541294	ENSG00000134759	-0.0248209	-0.332755	0.739322	0.999988	ELP2	2.4689
ENST00000596224	ENSG00000160111	0.0500821	0.332769	0.739324	0.999988	CPAMD8	-2.50167
ENST00000442665	ENSG00000235944	-0.0601443	-0.332717	0.739363	0.999988	ZNF815P	-1.4886
ENST00000532810	ENSG00000160613	-0.0279818	-0.332696	0.739367	0.999988	PCSK7	1.01764
ENST00000359735	ENSG00000197008	0.0493562	0.332685	0.73938	0.999988	ZNF138	0.892817
ENST00000509182	ENSG00000086189	-0.034692	-0.332661	0.739402	0.999988	DIMT1	0.560914
ENST00000479595	ENSG00000228299	-0.147397	-0.33264	0.739411	0.999988	HLA-C	-0.998565
ENST00000515653	ENSG00000113119	0.0462899	0.332635	0.739415	0.999988	TMCO6	-2.09154
ENST00000472452	ENSG00000121988	-0.0493407	-0.332624	0.739426	0.999988	ZRANB3	-0.90748
ENST00000528217	ENSG00000160613	-0.0201725	-0.332597	0.739442	0.999988	PCSK7	2.41287
ENST00000378098	ENSG00000196511	-0.0513397	-0.332592	0.739447	0.999988	TPK1	-1.88816
ENST00000584243	ENSG00000125447	-0.0686312	-0.332576	0.73946	0.999988	GGA3	-1.11913
ENST00000597279	ENSG00000142227	-0.0190446	-0.332561	0.739473	0.999988	EMP3	3.92404
ENST00000511343	ENSG00000075539	-0.04683	-0.332495	0.739518	0.999988	FRYL	0.786125
ENST00000253693	ENSG00000131375	-0.0132811	-0.332479	0.739536	0.999988	CAPN7	6.23406
ENST00000514424	ENSG00000175309	-0.0280208	-0.332447	0.739555	0.999988	PHYKPL	1.59615
ENST00000545114	ENSG00000233024	-0.0539576	-0.332434	0.739571	0.999988	AC126755.2	-3.13728
ENST00000631086	ENSG00000020577	-0.059705	-0.332413	0.739587	0.999988	SAMD4A	-2.44157
ENST00000359788	ENSG00000197372	-0.0225423	-0.332391	0.739602	0.999988	ZNF675	2.3639
ENST00000454728	ENSG00000128335	0.033836	0.332383	0.73961	0.999988	APOL2	1.36577
ENST00000547697	ENSG00000050438	-0.0409617	-0.332375	0.739612	0.999988	SLC4A8	1.09212
ENST00000454583	ENSG00000080345	0.0508454	0.332361	0.739622	0.999988	RIF1	1.71483
ENST00000621721	ENSG00000278634	-0.0640152	-0.332367	0.739627	0.999988	LILRA2	-2.6024
ENST00000650587	ENSG00000188690	-0.0481949	-0.33235	0.739629	0.999988	UROS	-2.47777
ENST00000473667	ENSG00000120509	-0.0336629	-0.332365	0.739633	0.999988	PDZD11	-2.05567
ENST00000493941	ENSG00000174482	0.0494249	0.332326	0.739663	0.999988	LINGO2	-2.59639
ENST00000302243	ENSG00000168872	0.0171864	0.332284	0.739681	0.999988	DDX19A	4.1603
ENST00000533343	ENSG00000167323	0.0337539	0.332218	0.739728	0.999988	STIM1	0.389665
ENST00000591786	ENSG00000129657	-0.0691697	-0.332217	0.739728	0.999988	SEC14L1	-2.16163
ENST00000573080	ENSG00000185359	0.0278938	0.332219	0.739728	0.999988	HGS	1.20775
ENST00000421187	ENSG00000116095	0.0353788	0.332213	0.739743	0.999988	PLEKHA3	-1.27724
ENST00000644704	ENSG00000136631	-0.037385	-0.332199	0.739743	0.999988	VPS45	0.57807
ENST00000649234	ENSG00000093217	-0.0419701	-0.33221	0.739745	0.999988	XYLB	-2.3135
ENST00000506125	ENSG00000056050	-0.0383272	-0.33221	0.73975	0.999988	HPF1	-2.22187
ENST00000467009	ENSG00000116580	0.0338084	0.332178	0.739758	0.999988	GON4L	2.10844
ENST00000544449	ENSG00000213809	-0.017264	-0.332189	0.739758	0.999988	KLRK1	4.65826
ENST00000404338	ENSG00000160007	-0.0150131	-0.332165	0.739784	0.999988	ARHGAP35	4.86656
ENST00000473832	ENSG00000070413	-0.0691962	-0.332114	0.739812	0.999988	DGCR2	0.932325
ENST00000493342	ENSG00000101868	-0.0798538	-0.332106	0.739821	0.999988	POLA1	-1.65913
ENST00000358677	ENSG00000196141	-0.0434165	-0.332067	0.739846	0.999988	SPATS2L	-3.1257
ENST00000577144	ENSG00000262246	0.0452187	0.331991	0.739899	0.999988	CORO7	-2.45545
ENST00000545354	ENSG00000110344	-0.0417538	-0.332012	0.7399	0.999988	UBE4A	1.35419
ENST00000581692	ENSG00000005379	-0.0358316	-0.331991	0.739905	0.999988	TSPOAP1	0.238244
ENST00000610190	ENSG00000007168	-0.028123	-0.331986	0.739905	0.999988	PAFAH1B1	0.824849
ENST00000483215	ENSG00000172766	-0.0572375	-0.331976	0.739913	0.999988	NAA16	-1.13736
ENST00000334425	ENSG00000187037	0.0273378	0.331976	0.739919	0.999988	GPR141	2.08691
ENST00000425432	ENSG00000102984	0.0383028	0.331958	0.739927	0.999988	ZNF821	-3.17602
ENST00000428486	ENSG00000231002	-0.0442416	-0.331963	0.739929	0.999988	TRIM26	-3.26691
ENST00000513582	ENSG00000249915	-0.0206906	-0.331936	0.739943	0.999988	PDCD6	4.44057
ENST00000523096	ENSG00000104231	-0.0492911	-0.331932	0.739945	0.999988	ZFAND1	-2.70057
ENST00000467443	ENSG00000183506	0.0428358	0.331867	0.739998	0.999988	PI4KAP2	-2.37616
ENST00000614407	ENSG00000276231	0.0658291	0.331841	0.740024	0.999988	PIK3R6	-3.06319
ENST00000642363	ENSG00000116786	0.111594	0.331815	0.740044	0.999988	PLEKHM2	-1.75386
ENST00000614699	ENSG00000275730	-0.056139	-0.331809	0.740048	0.999988	LILRB4	-2.52983
ENST00000556589	ENSG00000119682	0.0370399	0.331769	0.740068	0.999988	AREL1	0.79528
ENST00000609078	ENSG00000007168	0.0182793	0.331769	0.740068	0.999988	PAFAH1B1	2.7181
ENST00000561787	ENSG00000167962	-0.0601601	-0.331744	0.740097	0.999988	ZNF598	-2.71058
ENST00000615145	ENSG00000273136	-0.067185	-0.331682	0.740138	0.999988	NBPF26	2.32141
ENST00000478781	ENSG00000183955	0.0571951	0.331674	0.740142	0.999988	KMT5A	-2.41192
ENST00000475820	ENSG00000114982	-0.0679594	-0.331668	0.740144	0.999988	KANSL3	-2.91265
ENST00000518148	ENSG00000135722	0.0333921	0.331687	0.740145	0.999988	FBXL8	0.627922
ENST00000261569	ENSG00000069020	-0.0217304	-0.331672	0.740145	0.999988	MAST4	1.82741
ENST00000511245	ENSG00000145416	0.0200751	0.331665	0.74015	0.999988	2021-03-01	2.55647
ENST00000261483	ENSG00000112893	-0.00753489	-0.331653	0.740161	0.999988	MAN2A1	7.00943
ENST00000469100	ENSG00000134684	-0.0254558	-0.331643	0.740165	0.999988	YARS	1.87619
ENST00000521712	ENSG00000035681	-0.040652	-0.331635	0.740168	0.999988	NSMAF	-0.720822
ENST00000594504	ENSG00000005007	0.0412438	0.331599	0.740197	0.999988	UPF1	-0.627785
ENST00000474171	ENSG00000142541	0.0946354	0.331587	0.740205	0.999988	RPL13A	-0.761221
ENST00000461997	ENSG00000171792	0.0651528	0.331591	0.740208	0.999988	RHNO1	-2.16725
ENST00000567586	ENSG00000157350	0.0341972	0.331551	0.740238	0.999988	ST3GAL2	0.744017
ENST00000626918	ENSG00000248333	-0.0698802	-0.331531	0.74025	0.999988	CDK11B	-1.68545
ENST00000488265	ENSG00000106479	-0.0177585	-0.331521	0.740261	0.999988	ZNF862	1.90903
ENST00000509418	ENSG00000163104	0.0429535	0.331513	0.740264	0.999988	SMARCAD1	2.24589
ENST00000556831	ENSG00000119705	0.032837	0.331514	0.740266	0.999988	SLIRP	0.153214
ENST00000523082	ENSG00000113575	0.0232564	0.331497	0.740279	0.999988	PPP2CA	2.73972
ENST00000483199	ENSG00000149499	0.0521103	0.33148	0.740287	0.999988	EML3	-0.243892
ENST00000281092	ENSG00000151422	0.0161517	0.331473	0.740297	0.999988	FER	4.44623
ENST00000362058	ENSG00000215908	-0.0338724	-0.331452	0.740311	0.999988	CROCCP2	0.522818
ENST00000478619	ENSG00000068028	0.029313	0.331442	0.740317	0.999988	RASSF1	4.8979
ENST00000490484	ENSG00000131051	-0.0191776	-0.331418	0.740331	0.999988	RBM39	4.04394
ENST00000438647	ENSG00000107263	-0.043609	-0.33142	0.740335	0.999988	RAPGEF1	2.53628
ENST00000328902	ENSG00000133561	0.0111744	0.331427	0.740341	0.999988	GIMAP6	7.83547
ENST00000467917	ENSG00000173611	0.0395209	0.331409	0.740346	0.999988	SCAI	-1.17659
ENST00000531022	ENSG00000172273	0.0308597	0.331381	0.740362	0.999988	HINFP	-0.0358211
ENST00000561563	ENSG00000223509	-0.0213499	-0.331358	0.740389	0.999988	AC135983.2	4.28615
ENST00000438356	ENSG00000184863	-0.0314278	-0.331337	0.740396	0.999988	RBM33	1.55061
ENST00000457641	ENSG00000146826	-0.0169994	-0.33129	0.740432	0.999988	C7orf43	4.04404
ENST00000553424	ENSG00000241399	-0.0228279	-0.331294	0.740437	0.999988	CD302	4.32861
ENST00000368096	ENSG00000158710	-0.0221545	-0.331275	0.740448	0.999988	TAGLN2	4.42111
ENST00000300481	ENSG00000142185	0.0685216	0.331264	0.740455	0.999988	TRPM2	-2.16951
ENST00000465139	ENSG00000140350	-0.0110422	-0.331249	0.740462	0.999988	ANP32A	7.02816
ENST00000359798	ENSG00000198482	0.0143724	0.331253	0.740463	0.999988	ZNF808	5.31647
ENST00000468908	ENSG00000101444	-0.0379222	-0.331253	0.740465	0.999988	AHCY	-2.49401
ENST00000644196	ENSG00000148288	-0.0665775	-0.331219	0.740485	0.999988	GBGT1	-0.986555
ENST00000602348	ENSG00000106133	-0.0331502	-0.331227	0.740485	0.999988	NSUN5P2	2.06001
ENST00000591133	ENSG00000118046	0.0613209	0.331207	0.740496	0.999988	STK11	-1.01827
ENST00000645835	ENSG00000172922	-0.0546516	-0.331173	0.740519	0.999988	RNASEH2C	-2.7255
ENST00000620341	ENSG00000274081	-0.0636732	-0.331167	0.740522	0.999988	PUF60	-2.95157
ENST00000424325	ENSG00000147403	-0.0599213	-0.331105	0.740571	0.999988	RPL10	-2.35054
ENST00000299259	ENSG00000166200	-0.0243196	-0.331104	0.740574	0.999988	COPS2	3.20062
ENST00000339420	ENSG00000163812	-0.0132264	-0.331086	0.740585	0.999988	ZDHHC3	4.59683
ENST00000428278	ENSG00000129691	0.0203883	0.331058	0.740606	0.999988	ASH2L	4.46834
ENST00000595077	ENSG00000006015	-0.0519909	-0.33104	0.740624	0.999988	REX1BD	-0.0619469
ENST00000579478	ENSG00000258890	0.0350738	0.330988	0.740658	0.999988	CEP95	0.649215
ENST00000436149	ENSG00000235758	-0.0725859	-0.330997	0.740666	0.999988	AGPAT1	-2.46911
ENST00000519112	ENSG00000028310	-0.0405919	-0.330919	0.74071	0.999988	BRD9	-2.89286
ENST00000616206	ENSG00000178104	-0.0389882	-0.330908	0.740717	0.999988	PDE4DIP	-2.4806
ENST00000544718	ENSG00000177169	0.0357802	0.330917	0.740717	0.999988	ULK1	-1.87959
ENST00000341372	ENSG00000143549	0.0130432	0.330877	0.740741	0.999988	TPM3	8.01981
ENST00000542215	ENSG00000215301	0.100964	0.33086	0.740751	0.999988	DDX3X	-1.73859
ENST00000537973	ENSG00000090612	-0.0699813	-0.330842	0.740771	0.999988	ZNF268	-2.06579
ENST00000565066	ENSG00000140526	0.0488052	0.330831	0.740779	0.999988	ABHD2	-0.00764791
ENST00000400341	ENSG00000206435	-0.0739539	-0.330819	0.740787	0.999988	HLA-C	-2.29536
ENST00000240139	ENSG00000120910	0.0178987	0.330806	0.740798	0.999988	PPP3CC	4.4564
ENST00000587531	ENSG00000183401	0.0398171	0.330801	0.7408	0.999988	CCDC159	-2.68119
ENST00000339403	ENSG00000064012	0.0112469	0.330787	0.740809	0.999988	CASP8	6.41038
ENST00000561493	ENSG00000137767	0.0313677	0.330779	0.740821	0.999988	SQOR	0.488992
ENST00000416649	ENSG00000213672	0.0539266	0.330773	0.740831	0.999988	NCKIPSD	0.330198
ENST00000486375	ENSG00000198756	0.0495236	0.330766	0.740833	0.999988	COLGALT2	-2.38735
ENST00000472822	ENSG00000117139	-0.0432636	-0.330722	0.740856	0.999988	KDM5B	0.399551
ENST00000360156	ENSG00000125354	-0.0288342	-0.330714	0.740868	0.999988	2021-09-06	4.84383
ENST00000455768	ENSG00000137207	-0.0362055	-0.330707	0.740871	0.999988	YIPF3	-2.58597
ENST00000524902	ENSG00000149480	0.0362321	0.330708	0.740873	0.999988	MTA2	0.394716
ENST00000320370	ENSG00000138434	0.0971941	0.330693	0.740881	0.999988	ITPRID2	-0.919986
ENST00000494203	ENSG00000197329	0.0152717	0.3307	0.740885	0.999988	PELI1	2.79935
ENST00000458034	ENSG00000080298	-0.0697147	-0.330686	0.740887	0.999988	RFX3	-0.249233
ENST00000484439	ENSG00000100023	0.0617845	0.33065	0.740914	0.999988	PPIL2	-1.93694
ENST00000543757	ENSG00000022840	0.0710051	0.330643	0.740917	0.999988	RNF10	-1.08435
ENST00000380317	ENSG00000099385	0.0304598	0.330659	0.740921	0.999988	BCL7C	-0.815107
ENST00000596925	ENSG00000130311	0.0356942	0.330626	0.740946	0.999988	DDA1	-2.02083
ENST00000453117	ENSG00000128294	0.0365397	0.33061	0.740951	0.999988	TPST2	-1.43461
ENST00000610294	ENSG00000275835	-0.0557337	-0.330596	0.740957	0.999988	TUBGCP5	-2.11321
ENST00000497464	ENSG00000144034	0.0340139	0.330591	0.740962	0.999988	TPRKB	-0.1519
ENST00000355766	ENSG00000197969	-0.0725491	-0.330571	0.740973	0.999988	VPS13A	-1.93442
ENST00000223029	ENSG00000106305	0.024253	0.330591	0.740973	0.999988	AIMP2	2.84577
ENST00000498628	ENSG00000147889	0.0362742	0.330551	0.741003	0.999988	CDKN2A	-2.66316
ENST00000431917	ENSG00000085978	-0.0703605	-0.330507	0.741022	0.999988	ATG16L1	-2.05146
ENST00000435847	ENSG00000055163	-0.0565182	-0.330497	0.741027	0.999988	CYFIP2	-0.275264
ENST00000521606	ENSG00000145860	0.10543	0.330495	0.741031	0.999988	RNF145	-0.0496434
ENST00000371475	ENSG00000165802	0.0562398	0.330479	0.741046	0.999988	NSMF	-3.31849
ENST00000538842	ENSG00000168010	0.0287435	0.330437	0.741074	0.999988	ATG16L2	2.86094
ENST00000409972	ENSG00000153250	0.0221223	0.330423	0.741085	0.999988	RBMS1	2.6443
ENST00000533777	ENSG00000103811	0.0385417	0.330388	0.741111	0.999988	CTSH	1.05394
ENST00000282050	ENSG00000152234	0.0108392	0.330382	0.741117	0.999988	ATP5F1A	7.81865
ENST00000424280	ENSG00000113838	0.0305445	0.330386	0.741127	0.999988	TBCCD1	-0.169929
ENST00000546368	ENSG00000089009	-0.0237237	-0.330355	0.741139	0.999988	RPL6	2.73563
ENST00000421558	ENSG00000019991	0.0545165	0.330341	0.74115	0.999988	HGF	-1.56373
ENST00000416614	ENSG00000087269	0.0346623	0.330254	0.741223	0.999988	NOP14	4.8375
ENST00000399264	ENSG00000170160	0.0670229	0.330242	0.741232	0.999988	CCDC144A	-1.56741
ENST00000358077	ENSG00000196730	0.0635987	0.330226	0.741233	0.999988	DAPK1	-3.32241
ENST00000542165	ENSG00000150316	0.0355374	0.33023	0.741238	0.999988	CWC15	-2.53406
ENST00000481626	ENSG00000010327	-0.045966	-0.330221	0.74124	0.999988	STAB1	-2.15598
ENST00000449014	ENSG00000180871	-0.0602765	-0.330148	0.741296	0.999988	CXCR2	-0.395536
ENST00000611694	ENSG00000276187	0.0476763	0.330139	0.7413	0.999988	ERMARD	-2.18719
ENST00000570716	ENSG00000171298	-0.0699245	-0.330139	0.741303	0.999988	GAA	-1.39255
ENST00000474265	ENSG00000177731	-0.0353016	-0.330095	0.74133	0.999988	FLII	1.55615
ENST00000539976	ENSG00000258839	0.0321945	0.330081	0.741353	0.999988	MC1R	1.72803
ENST00000498562	ENSG00000139842	0.0469052	0.330057	0.741363	0.999988	CUL4A	-0.406017
ENST00000432353	ENSG00000125676	-0.0335969	-0.330045	0.74137	0.999988	THOC2	2.67011
ENST00000458670	ENSG00000232528	-0.0272305	-0.330073	0.741374	0.999988	AL109809.1	0.859182
ENST00000418979	ENSG00000232528	0.0272305	0.330073	0.741374	0.999988	AL109809.1	1.95571
ENST00000560934	ENSG00000140471	-0.0460492	-0.330021	0.741389	0.999988	LINS1	-2.42701
ENST00000422918	ENSG00000089820	0.0553832	0.330013	0.741393	0.999988	ARHGAP4	-0.957228
ENST00000507114	ENSG00000154945	0.0286413	0.330018	0.741405	0.999988	ANKRD40	-0.978228
ENST00000337908	ENSG00000110079	0.0329266	0.329906	0.741485	0.999988	MS4A4A	1.15735
ENST00000595845	ENSG00000127527	-0.0591627	-0.329881	0.741494	0.999988	EPS15L1	-1.97072
ENST00000379707	ENSG00000107262	0.0462022	0.329878	0.741498	0.999988	BAG1	0.772717
ENST00000588779	ENSG00000131473	0.10379	0.329879	0.7415	0.999988	ACLY	-0.50204
ENST00000424011	ENSG00000140931	-0.0732342	-0.329869	0.741505	0.999988	CMTM3	-1.34629
ENST00000568191	ENSG00000069329	-0.0337331	-0.329858	0.741513	0.999988	VPS35	0.359375
ENST00000554180	ENSG00000042088	-0.0480806	-0.329852	0.741516	0.999988	TDP1	-1.03019
ENST00000335090	ENSG00000198464	0.0455038	0.329851	0.741524	0.999988	ZNF480	-1.06577
ENST00000620197	ENSG00000145604	-0.0620654	-0.329829	0.741537	0.999988	SKP2	-1.21478
ENST00000393345	ENSG00000167085	-0.0373857	-0.329801	0.741557	0.999988	PHB	0.376204
ENST00000589353	ENSG00000031823	-0.0584668	-0.329774	0.741574	0.999988	RANBP3	-1.79417
ENST00000503541	ENSG00000179387	0.0180222	0.329766	0.741585	0.999988	ELMOD2	2.33532
ENST00000316461	ENSG00000162222	-0.0164543	-0.329768	0.741589	0.999988	TTC9C	3.72323
ENST00000566329	ENSG00000140829	0.0361898	0.32973	0.741609	0.999988	DHX38	-0.858918
ENST00000481034	ENSG00000108010	0.0199617	0.329725	0.741619	0.999988	GLRX3	1.07567
ENST00000453631	ENSG00000066136	0.0424598	0.329692	0.741636	0.999988	NFYC	-0.489458
ENST00000645865	ENSG00000148019	0.0578356	0.329674	0.74165	0.999988	CEP78	-2.44283
ENST00000465522	ENSG00000115232	0.0103913	0.329636	0.741681	0.999988	ITGA4	5.17747
ENST00000372546	ENSG00000167130	-0.0545226	-0.329638	0.741693	0.999988	DOLPP1	1.70796
ENST00000568146	ENSG00000140939	-0.0469666	-0.329634	0.741705	0.999988	NOL3	-1.28455
ENST00000568199	ENSG00000140939	0.0469666	0.329634	0.741705	0.999988	NOL3	-0.923619
ENST00000433642	ENSG00000189114	-0.0284757	-0.329588	0.74174	0.999988	BLOC1S3	1.85598
ENST00000587722	ENSG00000189114	0.0284757	0.329588	0.74174	0.999988	BLOC1S3	-1.74663
ENST00000599528	ENSG00000130518	-0.0449173	-0.329574	0.741741	0.999988	IQCN	-1.8412
ENST00000432020	ENSG00000146701	-0.0447239	-0.329557	0.741742	0.999988	MDH2	-2.44419
ENST00000478423	ENSG00000131697	-0.0469022	-0.329553	0.741745	0.999988	NPHP4	-2.97128
ENST00000480276	ENSG00000093072	0.059103	0.329544	0.741749	0.999988	ADA2	0.186938
ENST00000378538	ENSG00000066336	-0.0132676	-0.329539	0.741762	0.999988	SPI1	5.0994
ENST00000355943	ENSG00000164209	-0.0143517	-0.329528	0.741768	0.999988	SLC25A46	4.22655
ENST00000523674	ENSG00000104408	-0.026056	-0.329517	0.74177	0.999988	EIF3E	1.47462
ENST00000359902	ENSG00000168071	0.0649084	0.329514	0.741773	0.999988	CCDC88B	-0.782496
ENST00000452818	ENSG00000100084	0.0354863	0.329523	0.741775	0.999988	HIRA	-3.00126
ENST00000294507	ENSG00000162511	0.013493	0.329523	0.74178	0.999988	LAPTM5	9.17037
ENST00000345541	ENSG00000095787	0.014183	0.329489	0.741789	0.999988	WAC	4.89667
ENST00000467336	ENSG00000135749	0.0366213	0.329485	0.741792	0.999988	PCNX2	-1.87282
ENST00000473633	ENSG00000133612	0.0517568	0.32947	0.74181	0.999988	AGAP3	-0.136989
ENST00000605476	ENSG00000266028	-0.0230023	-0.329418	0.741844	0.999988	SRGAP2	2.48014
ENST00000412738	ENSG00000131051	0.0422227	0.329403	0.741853	0.999988	RBM39	0.464398
ENST00000648825	ENSG00000123066	-0.0189989	-0.32939	0.741863	0.999988	MED13L	3.81262
ENST00000506568	ENSG00000175471	0.0194222	0.329371	0.741879	0.999988	MCTP1	4.05
ENST00000644867	ENSG00000168036	-0.0729163	-0.329345	0.741897	0.999988	CTNNB1	-1.21263
ENST00000354497	ENSG00000133318	0.0703734	0.329348	0.741899	0.999988	RTN3	-2.96583
ENST00000494669	ENSG00000127084	0.0452118	0.329343	0.741904	0.999988	FGD3	-0.760569
ENST00000579451	ENSG00000108671	0.0556464	0.329328	0.741913	0.999988	PSMD11	-1.59704
ENST00000548522	ENSG00000084112	-0.0451505	-0.329327	0.741915	0.999988	SSH1	-2.25724
ENST00000589152	ENSG00000118046	0.0392227	0.329328	0.741916	0.999988	STK11	1.48071
ENST00000418488	ENSG00000091181	0.0248761	0.329307	0.74193	0.999988	IL5RA	4.11324
ENST00000578564	ENSG00000266714	-0.0445348	-0.329299	0.741932	0.999988	MYO15B	-2.40355
ENST00000405964	ENSG00000154642	-0.0384411	-0.329305	0.741935	0.999988	C21orf91	-0.867823
ENST00000340866	ENSG00000116791	0.0291862	0.32925	0.741975	0.999988	CRYZ	2.19016
ENST00000586355	ENSG00000087157	-0.0591891	-0.329234	0.741983	0.999988	PGS1	-0.710317
ENST00000633063	ENSG00000033030	-0.0133156	-0.329231	0.741988	0.999988	ZCCHC8	3.47841
ENST00000456580	ENSG00000149260	0.0507052	0.329223	0.741999	0.999988	CAPN5	-2.80077
ENST00000559862	ENSG00000104177	-0.0394013	-0.329211	0.742002	0.999988	MYEF2	-2.61903
ENST00000591638	ENSG00000172081	0.0333706	0.329204	0.742009	0.999988	MOB3A	1.54764
ENST00000470843	ENSG00000122406	0.0469491	0.3292	0.742009	0.999988	RPL5	-0.421098
ENST00000464455	ENSG00000044446	-0.0218906	-0.329188	0.742022	0.999988	PHKA2	0.798645
ENST00000597589	ENSG00000105287	0.0598123	0.32917	0.742032	0.999988	PRKD2	-1.17835
ENST00000550267	ENSG00000111237	0.0189298	0.329169	0.742033	0.999988	VPS29	3.79408
ENST00000591429	ENSG00000141642	-0.027957	-0.329174	0.742038	0.999988	ELAC1	-0.127744
ENST00000478204	ENSG00000142920	-0.0561443	-0.329163	0.742052	0.999988	AZIN2	-2.73624
ENST00000473485	ENSG00000117410	-0.0243543	-0.329144	0.742054	0.999988	ATP6V0B	4.02866
ENST00000539112	ENSG00000185418	0.0538739	0.329144	0.742055	0.999988	TARSL2	-1.24759
ENST00000297354	ENSG00000164764	0.0378372	0.32917	0.742056	0.999988	SBSPON	-1.76338
ENST00000519697	ENSG00000164764	-0.0378372	-0.32917	0.742056	0.999988	SBSPON	-0.482664
ENST00000374695	ENSG00000142798	0.0423659	0.329151	0.742071	0.999988	HSPG2	-0.958533
ENST00000486901	ENSG00000142798	-0.0423659	-0.329151	0.742071	0.999988	HSPG2	0.132666
ENST00000460632	ENSG00000143198	0.0474853	0.329099	0.742085	0.999988	MGST3	-0.992797
ENST00000513987	ENSG00000145833	0.0357255	0.329087	0.742096	0.999988	DDX46	0.20433
ENST00000494429	ENSG00000178691	0.0344066	0.329068	0.742119	0.999988	SUZ12	1.24884
ENST00000252288	ENSG00000130005	-0.051012	-0.329082	0.742123	0.999988	GAMT	-0.943598
ENST00000447102	ENSG00000130005	0.051012	0.329082	0.742123	0.999988	GAMT	-1.85393
ENST00000443572	ENSG00000108443	-0.035964	-0.329048	0.742125	0.999988	RPS6KB1	-2.23294
ENST00000349527	ENSG00000132185	0.0688162	0.329034	0.74214	0.999988	FCRLA	-2.10239
ENST00000480353	ENSG00000136807	0.038515	0.329027	0.74215	0.999988	CDK9	0.796541
ENST00000350490	ENSG00000072518	0.0631166	0.329008	0.742154	0.999988	MARK2	-1.60069
ENST00000578150	ENSG00000168234	-0.045461	-0.32899	0.742169	0.999988	TTC39C	-1.20357
ENST00000494222	ENSG00000107679	0.0627524	0.32898	0.742178	0.999988	PLEKHA1	-1.68775
ENST00000645065	ENSG00000112855	0.0582974	0.328928	0.742213	0.999988	HARS2	-2.89932
ENST00000554059	ENSG00000029364	-0.035135	-0.328905	0.742233	0.999988	SLC39A9	1.77728
ENST00000414162	ENSG00000163512	0.0434595	0.328897	0.742238	0.999988	AZI2	-1.21924
ENST00000540782	ENSG00000177981	-0.0430615	-0.32889	0.742243	0.999988	ASB8	-0.463636
ENST00000554956	ENSG00000100519	-0.0522661	-0.328884	0.742248	0.999988	PSMC6	-0.918653
ENST00000546476	ENSG00000076513	0.0132414	0.328884	0.74225	0.999988	ANKRD13A	3.97012
ENST00000632683	ENSG00000274442	-0.0325502	-0.328874	0.742256	0.999988	PRPF8	1.36167
ENST00000367375	ENSG00000196998	-0.0511868	-0.328867	0.742259	0.999988	WDR45	0.391569
ENST00000567309	ENSG00000261052	-0.0423507	-0.328872	0.742259	0.999988	SULT1A3	1.02753
ENST00000407800	ENSG00000128626	0.038692	0.328881	0.74226	0.999988	MRPS12	1.23632
ENST00000579516	ENSG00000187607	-0.059716	-0.328859	0.742268	0.999988	ZNF286A	-0.371692
ENST00000465375	ENSG00000132676	-0.0496848	-0.328804	0.742307	0.999988	DAP3	0.0306776
ENST00000483091	ENSG00000066136	-0.0472512	-0.328802	0.742309	0.999988	NFYC	-1.19228
ENST00000464785	ENSG00000154310	0.0628853	0.328802	0.742311	0.999988	TNIK	-0.848516
ENST00000468760	ENSG00000011454	0.040524	0.328782	0.742325	0.999988	RABGAP1	-2.28465
ENST00000470708	ENSG00000138378	-0.052535	-0.328775	0.742333	0.999988	STAT4	-0.454796
ENST00000447406	ENSG00000149636	-0.0643758	-0.328778	0.742335	0.999988	DSN1	-2.24618
ENST00000502468	ENSG00000138829	-0.0687763	-0.328745	0.742358	0.999988	FBN2	-1.75025
ENST00000508044	ENSG00000204628	-0.0665047	-0.328697	0.742387	0.999988	RACK1	-1.6926
ENST00000341695	ENSG00000138777	-0.0297968	-0.32868	0.742401	0.999988	PPA2	1.47285
ENST00000533791	ENSG00000154760	0.0154225	0.328671	0.74241	0.999988	SLFN13	5.05785
ENST00000480057	ENSG00000151532	-0.0231058	-0.328672	0.742411	0.999988	VTI1A	0.579036
ENST00000486751	ENSG00000188739	0.0420879	0.328667	0.742414	0.999988	RBM34	0.0985026
ENST00000478585	ENSG00000087460	-0.0483097	-0.328621	0.742444	0.999988	GNAS	1.38451
ENST00000517563	ENSG00000160255	-0.114174	-0.328611	0.742452	0.999988	ITGB2	-3.19141
ENST00000487670	ENSG00000100284	0.040811	0.328603	0.74246	0.999988	TOM1	0.520447
ENST00000576209	ENSG00000184009	-0.0497303	-0.328602	0.742461	0.999988	ACTG1	-0.828983
ENST00000524510	ENSG00000110400	-0.0388118	-0.328557	0.742505	0.999988	NECTIN1	-2.61954
ENST00000462694	ENSG00000171862	0.0162235	0.328537	0.742515	0.999988	PTEN	2.75227
ENST00000250263	ENSG00000104626	0.0207235	0.328527	0.742523	0.999988	ERI1	4.57073
ENST00000409038	ENSG00000071082	-0.0458625	-0.328515	0.742527	0.999988	RPL31	0.755612
ENST00000536521	ENSG00000111679	-0.0712449	-0.328509	0.742531	0.999988	PTPN6	-2.3982
ENST00000581885	ENSG00000258890	0.0237313	0.3285	0.742537	0.999988	CEP95	2.42859
ENST00000628264	ENSG00000275272	0.0149954	0.328457	0.742576	0.999988	YTHDC1	2.97588
ENST00000622479	ENSG00000181315	0.0661292	0.328442	0.742589	0.999988	ZNF322	-0.856276
ENST00000422087	ENSG00000135241	-0.0426583	-0.328405	0.742611	0.999988	PNPLA8	1.32712
ENST00000570108	ENSG00000166140	-0.043393	-0.328388	0.742624	0.999988	ZFYVE19	-2.86563
ENST00000468511	ENSG00000021355	0.058314	0.328379	0.742636	0.999988	SERPINB1	-1.61065
ENST00000398622	ENSG00000237651	0.046545	0.328341	0.742666	0.999988	C2orf74	-2.13873
ENST00000545274	ENSG00000166523	0.0247571	0.328277	0.742712	0.999988	CLEC4E	2.6332
ENST00000520289	ENSG00000147677	-0.0245716	-0.328234	0.74274	0.999988	EIF3H	1.47595
ENST00000342216	ENSG00000123143	-0.0278269	-0.328219	0.742752	0.999988	PKN1	4.7811
ENST00000216802	ENSG00000100911	0.0627804	0.328196	0.742768	0.999988	PSME2	-1.57423
ENST00000281031	ENSG00000151366	-0.0197368	-0.328215	0.742768	0.999988	NDUFC2	3.67101
ENST00000410080	ENSG00000196504	0.00984547	0.328176	0.742784	0.999988	PRPF40A	6.76072
ENST00000409792	ENSG00000181555	-0.0213468	-0.328161	0.742796	0.999988	SETD2	6.21897
ENST00000582746	ENSG00000161960	-0.0626551	-0.328151	0.7428	0.999988	EIF4A1	-2.69268
ENST00000473989	ENSG00000157741	-0.0196949	-0.328161	0.742805	0.999988	UBN2	6.45678
ENST00000591098	ENSG00000152240	0.0498901	0.328154	0.742805	0.999988	HAUS1	-1.81058
ENST00000532052	ENSG00000133884	-0.0335951	-0.328039	0.742889	0.999988	DPF2	0.934564
ENST00000261219	ENSG00000028203	-0.0344511	-0.328026	0.742896	0.999988	VEZT	1.14873
ENST00000472162	ENSG00000004864	-0.0285993	-0.328029	0.742897	0.999988	SLC25A13	0.93371
ENST00000584876	ENSG00000153339	-0.0490456	-0.328022	0.742899	0.999988	TRAPPC8	-0.54959
ENST00000473257	ENSG00000075624	0.0546564	0.327984	0.742928	0.999988	ACTB	2.71197
ENST00000505074	ENSG00000196923	0.0494917	0.327949	0.742954	0.999988	PDLIM7	-1.40718
ENST00000481761	ENSG00000153560	-0.0685901	-0.32795	0.742956	0.999988	UBP1	-0.267489
ENST00000546891	ENSG00000062485	0.0465825	0.327934	0.742965	0.999988	CS	-2.48139
ENST00000649816	ENSG00000130844	0.0531135	0.327931	0.742967	0.999988	ZNF331	-0.993717
ENST00000611273	ENSG00000102081	-0.0713364	-0.327913	0.742981	0.999988	FMR1	-1.12289
ENST00000366272	ENSG00000175727	0.0190069	0.327904	0.742993	0.999988	MLXIP	1.4041
ENST00000457359	ENSG00000159147	0.0495337	0.327866	0.743021	0.999988	DONSON	-0.600378
ENST00000468337	ENSG00000130429	0.0505508	0.327842	0.743034	0.999988	ARPC1B	2.264
ENST00000483298	ENSG00000171988	-0.0385594	-0.327829	0.743046	0.999988	JMJD1C	1.71827
ENST00000494106	ENSG00000143641	0.0359856	0.327833	0.743049	0.999988	GALNT2	-1.57157
ENST00000469949	ENSG00000095794	0.0425739	0.327819	0.743052	0.999988	CREM	-0.632196
ENST00000209873	ENSG00000094914	0.0472232	0.327821	0.743058	0.999988	AAAS	0.0619607
ENST00000590751	ENSG00000180479	0.0257108	0.327809	0.743068	0.999988	ZNF571	2.32854
ENST00000474340	ENSG00000196305	0.0386639	0.327794	0.743072	0.999988	IARS	1.30793
ENST00000433720	ENSG00000106069	-0.0376273	-0.327769	0.743091	0.999988	CHN2	-0.504559
ENST00000559249	ENSG00000100664	-0.0272553	-0.327766	0.743093	0.999988	EIF5	2.60705
ENST00000514675	ENSG00000168214	-0.0545215	-0.327719	0.743127	0.999988	RBPJ	-1.95601
ENST00000207549	ENSG00000092929	0.0124741	0.327721	0.743128	0.999988	UNC13D	6.14277
ENST00000566466	ENSG00000103056	0.0373451	0.327733	0.743128	0.999988	SMPD3	-1.4455
ENST00000274643	ENSG00000145949	-0.0627456	-0.327736	0.74314	0.999988	MYLK4	0.850387
ENST00000647417	ENSG00000145949	0.0627456	0.327736	0.74314	0.999988	MYLK4	-2.38627
ENST00000616085	ENSG00000198453	-0.0555602	-0.327701	0.743143	0.999988	ZNF568	-1.93229
ENST00000547595	ENSG00000157551	-0.0834838	-0.327691	0.74315	0.999988	KCNJ15	-2.76662
ENST00000597081	ENSG00000099783	0.0505933	0.327649	0.743181	0.999988	HNRNPM	-1.61722
ENST00000540898	ENSG00000118689	-0.096094	-0.327668	0.743182	0.999988	FOXO3	2.18641
ENST00000468787	ENSG00000116001	-0.0530908	-0.327642	0.743186	0.999988	TIA1	-3.08446
ENST00000645828	ENSG00000148400	0.018675	0.327653	0.743189	0.999988	NOTCH1	3.40978
ENST00000359139	ENSG00000100239	0.0643026	0.327642	0.743189	0.999988	PPP6R2	-1.78489
ENST00000410020	ENSG00000135636	0.0835537	0.327624	0.743201	0.999988	DYSF	-2.01415
ENST00000565831	ENSG00000196557	-0.0431905	-0.327639	0.743204	0.999988	CACNA1H	-2.96356
ENST00000320676	ENSG00000147274	-0.0154671	-0.327609	0.743213	0.999988	RBMX	5.88437
ENST00000496340	ENSG00000163608	0.040724	0.327596	0.743221	0.999988	NEPRO	-2.82032
ENST00000416820	ENSG00000168283	0.0372408	0.327587	0.743231	0.999988	BMI1	-2.82895
ENST00000451963	ENSG00000066923	-0.0307943	-0.327609	0.743236	0.999988	STAG3	4.22418
ENST00000440830	ENSG00000066923	0.0307943	0.327609	0.743236	0.999988	STAG3	-0.942876
ENST00000585362	ENSG00000167468	0.0644192	0.327558	0.743252	0.999988	GPX4	-2.57508
ENST00000593114	ENSG00000179262	-0.0698725	-0.327526	0.743279	0.999988	RAD23A	-1.55534
ENST00000593028	ENSG00000123146	0.0351271	0.32752	0.743279	0.999988	ADGRE5	2.01867
ENST00000559238	ENSG00000104129	-0.0409175	-0.32747	0.743318	0.999988	DNAJC17	-2.15139
ENST00000613102	ENSG00000278311	0.0106589	0.32746	0.743326	0.999988	GGNBP2	5.90563
ENST00000439396	ENSG00000224740	-0.0608021	-0.327453	0.743335	0.999988	FLOT1	-2.66745
ENST00000462352	ENSG00000214078	0.0379869	0.327439	0.743339	0.999988	CPNE1	2.07086
ENST00000566365	ENSG00000138629	0.0647276	0.327424	0.743353	0.999988	UBL7	-2.8431
ENST00000509972	ENSG00000138764	-0.0128019	-0.327406	0.743372	0.999988	CCNG2	3.95517
ENST00000503399	ENSG00000038382	-0.0496629	-0.327388	0.743378	0.999988	TRIO	-2.12344
ENST00000573684	ENSG00000132522	-0.0555472	-0.327377	0.743387	0.999988	GPS2	-2.8003
ENST00000404098	ENSG00000182621	-0.0333415	-0.327373	0.743389	0.999988	PLCB1	1.60043
ENST00000481332	ENSG00000174953	0.0665322	0.327373	0.743392	0.999988	DHX36	-0.590594
ENST00000533774	ENSG00000198168	0.0358895	0.327379	0.743396	0.999988	SVIP	-2.42009
ENST00000375163	ENSG00000136925	0.0428151	0.32736	0.743405	0.999988	TSTD2	-0.972882
ENST00000517447	ENSG00000155970	0.0386118	0.327353	0.743412	0.999988	MICU3	-2.11007
ENST00000563453	ENSG00000162066	-0.0470098	-0.327331	0.743423	0.999988	AMDHD2	0.00221349
ENST00000497947	ENSG00000136153	0.044142	0.327321	0.743429	0.999988	LMO7	-2.54863
ENST00000545081	ENSG00000140853	-0.0844663	-0.327304	0.743441	0.999988	NLRC5	-0.659229
ENST00000574952	ENSG00000072849	0.0349187	0.327277	0.743464	0.999988	DERL2	-2.23779
ENST00000561331	ENSG00000140598	0.0390767	0.327266	0.743473	0.999988	EFL1	-0.390028
ENST00000471137	ENSG00000244005	0.056524	0.327255	0.743481	0.999988	NFS1	-1.3927
ENST00000579875	ENSG00000158201	-0.0322916	-0.327243	0.74349	0.999988	ABHD3	0.718777
ENST00000219150	ENSG00000102879	-0.0115295	-0.327237	0.743492	0.999988	CORO1A	8.44946
ENST00000618081	ENSG00000154874	-0.0280333	-0.327238	0.743498	0.999988	CCDC144B	6.03713
ENST00000622036	ENSG00000278458	-0.0604278	-0.327215	0.743511	0.999988	KANSL1	-2.95314
ENST00000397131	ENSG00000166619	-0.0406848	-0.327207	0.743516	0.999988	BLCAP	1.10293
ENST00000584031	ENSG00000008283	0.0583029	0.327204	0.74352	0.999988	CYB561	-2.9185
ENST00000401393	ENSG00000128908	0.0854874	0.327161	0.743554	0.999988	INO80	-3.36398
ENST00000391987	ENSG00000144504	-0.0467332	-0.327152	0.743555	0.999988	ANKMY1	-2.3947
ENST00000266771	ENSG00000139370	-0.010698	-0.327145	0.743566	0.999988	SLC15A4	6.72116
ENST00000465864	ENSG00000004487	-0.0398519	-0.327147	0.743566	0.999988	KDM1A	-2.05548
ENST00000493884	ENSG00000163565	-0.0267949	-0.327128	0.743576	0.999988	IFI16	5.6265
ENST00000643829	ENSG00000197102	0.061492	0.327113	0.743584	0.999988	DYNC1H1	-1.42496
ENST00000515045	ENSG00000246596	0.039251	0.327116	0.7436	0.999988	AC139795.1	-1.49578
ENST00000423556	ENSG00000156030	0.0460766	0.327093	0.743604	0.999988	ELMSAN1	1.58571
ENST00000446564	ENSG00000106603	-0.0313465	-0.32709	0.743604	0.999988	COA1	-2.86402
ENST00000467558	ENSG00000106009	-0.0415428	-0.327092	0.74361	0.999988	BRAT1	1.14807
ENST00000343949	ENSG00000197054	-0.0265565	-0.327095	0.74361	0.999988	ZNF763	3.01293
ENST00000583950	ENSG00000264538	-0.0246846	-0.327081	0.743616	0.999988	SUZ12P1	0.173441
ENST00000554863	ENSG00000053770	0.026632	0.327034	0.74365	0.999988	AP5M1	1.23584
ENST00000537934	ENSG00000187764	-0.0666433	-0.327	0.743671	0.999988	SEMA4D	-3.3834
ENST00000488469	ENSG00000237651	0.0469123	0.327006	0.743675	0.999988	C2orf74	-1.23596
ENST00000558459	ENSG00000140395	-0.0480472	-0.326996	0.743675	0.999988	WDR61	-3.02867
ENST00000465805	ENSG00000130706	-0.057175	-0.326939	0.743726	0.999988	ADRM1	0.706584
ENST00000599244	ENSG00000197841	0.0526653	0.326933	0.743728	0.999988	ZNF181	-1.13382
ENST00000592290	ENSG00000089327	-0.0320839	-0.326925	0.743731	0.999988	FXYD5	1.04238
ENST00000452398	ENSG00000183960	-0.0476152	-0.326934	0.743746	0.999988	KCNH8	1.13929
ENST00000328405	ENSG00000183960	0.0476152	0.326934	0.743746	0.999988	KCNH8	0.228802
ENST00000423538	ENSG00000160785	0.0572325	0.326913	0.743748	0.999988	SLC25A44	-0.971458
ENST00000469785	ENSG00000005469	-0.0469361	-0.326883	0.743764	0.999988	CROT	-1.29626
ENST00000481647	ENSG00000189159	-0.0197896	-0.326879	0.743767	0.999988	JPT1	3.91502
ENST00000463871	ENSG00000105835	-0.0151394	-0.326866	0.743774	0.999988	NAMPT	5.68077
ENST00000321348	ENSG00000071967	0.0255422	0.326868	0.743777	0.999988	CYBRD1	5.78666
ENST00000397501	ENSG00000120899	0.0307984	0.326852	0.743783	0.999988	PTK2B	2.50429
ENST00000590123	ENSG00000134440	-0.0361832	-0.326827	0.743808	0.999988	NARS	-0.725101
ENST00000426789	ENSG00000072274	-0.0658205	-0.326783	0.743836	0.999988	TFRC	-1.89966
ENST00000509565	ENSG00000121210	0.0230966	0.326734	0.743876	0.999988	TMEM131L	2.96538
ENST00000481003	ENSG00000173692	-0.0829763	-0.326691	0.743907	0.999988	PSMD1	-2.13621
ENST00000600292	ENSG00000105404	-0.0435063	-0.326657	0.743935	0.999988	RABAC1	-3.0426
ENST00000591677	ENSG00000105518	-0.046235	-0.32663	0.743955	0.999988	TMEM205	-2.4336
ENST00000400379	ENSG00000160223	-0.0301485	-0.326641	0.743958	0.999988	ICOSLG	-0.61417
ENST00000441960	ENSG00000230034	-0.0558375	-0.326591	0.743992	0.999988	PSMB8	-2.55609
ENST00000514380	ENSG00000168214	0.0291005	0.326572	0.743994	0.999988	RBPJ	2.06313
ENST00000233954	ENSG00000115602	0.032264	0.326371	0.744151	0.999988	IL1RL1	2.16357
ENST00000591271	ENSG00000204650	0.0236453	0.326321	0.744186	0.999988	LINC02210	1.1326
ENST00000460230	ENSG00000120697	-0.0340531	-0.326306	0.744207	0.999988	ALG5	-1.35539
ENST00000478026	ENSG00000004534	0.0485012	0.326264	0.744228	0.999988	RBM6	-0.254111
ENST00000368439	ENSG00000173207	0.0406197	0.326244	0.744251	0.999988	CKS1B	-2.53336
ENST00000478963	ENSG00000131100	0.0225454	0.326198	0.744281	0.999988	ATP6V1E1	2.02805
ENST00000528787	ENSG00000157216	0.0584487	0.326189	0.744286	0.999988	SSBP3	-2.31188
ENST00000450257	ENSG00000088387	-0.0401276	-0.32617	0.744299	0.999988	DOCK9	0.172768
ENST00000637128	ENSG00000237489	0.030668	0.32617	0.744314	0.999988	C10orf143	0.17031
ENST00000466483	ENSG00000128513	0.0507995	0.326123	0.744335	0.999988	POT1	-1.3278
ENST00000467121	ENSG00000197548	-0.0426728	-0.326095	0.744355	0.999988	ATG7	-1.17039
ENST00000597796	ENSG00000197134	0.0390585	0.326115	0.744357	0.999988	ZNF257	1.00039
ENST00000546718	ENSG00000135655	0.02418	0.326052	0.744388	0.999988	USP15	1.76472
ENST00000591958	ENSG00000187266	-0.0411664	-0.326062	0.744389	0.999988	EPOR	-2.82483
ENST00000554644	ENSG00000011114	0.0316212	0.326023	0.744419	0.999988	BTBD7	2.40751
ENST00000377674	ENSG00000204859	-0.0328963	-0.326015	0.74442	0.999988	ZBTB48	1.5985
ENST00000584137	ENSG00000082641	0.0832278	0.325962	0.744458	0.999988	NFE2L1	-2.89832
ENST00000513683	ENSG00000138678	-0.0972155	-0.325963	0.744464	0.999988	GPAT3	-1.28294
ENST00000524306	ENSG00000113282	0.0291301	0.325948	0.744471	0.999988	CLINT1	3.80404
ENST00000380771	ENSG00000124535	-0.0741953	-0.325953	0.744474	0.999988	WRNIP1	-1.09397
ENST00000522491	ENSG00000070614	-0.0372607	-0.325947	0.744476	0.999988	NDST1	-2.59602
ENST00000551024	ENSG00000183828	0.0484265	0.32595	0.744481	0.999988	NUDT14	-1.01187
ENST00000304800	ENSG00000168701	-0.0267811	-0.325912	0.744501	0.999988	TMEM208	2.44092
ENST00000428179	ENSG00000033867	-0.0777612	-0.325901	0.744504	0.999988	SLC4A7	-2.3897
ENST00000439356	ENSG00000047849	0.0404977	0.325901	0.744505	0.999988	MAP4	-0.0594782
ENST00000481862	ENSG00000164985	0.0534454	0.325885	0.744517	0.999988	PSIP1	-1.75604
ENST00000465222	ENSG00000156976	-0.0523268	-0.325872	0.744524	0.999988	EIF4A2	0.521065
ENST00000481106	ENSG00000131171	0.0209425	0.325879	0.744531	0.999988	SH3BGRL	2.93977
ENST00000593052	ENSG00000115268	-0.0476772	-0.325858	0.744537	0.999988	RPS15	-2.66452
ENST00000527224	ENSG00000175115	0.012153	0.325811	0.744572	0.999988	PACS1	4.47689
ENST00000533030	ENSG00000066336	-0.034148	-0.325783	0.744603	0.999988	SPI1	-2.00492
ENST00000493605	ENSG00000203965	-0.0310892	-0.325776	0.744605	0.999988	EFCAB7	-2.18745
ENST00000452668	ENSG00000254413	0.0586834	0.325785	0.744606	0.999988	CHKB-CPT1B	0.106194
ENST00000487794	ENSG00000159069	0.029873	0.325756	0.744616	0.999988	FBXW5	2.52483
ENST00000565362	ENSG00000179889	0.0632666	0.32575	0.74462	0.999988	PDXDC1	-2.81829
ENST00000579905	ENSG00000108587	0.0190351	0.325746	0.744622	0.999988	GOSR1	2.61088
ENST00000446941	ENSG00000114770	-0.0625452	-0.325745	0.744623	0.999988	ABCC5	-0.989323
ENST00000357700	ENSG00000196372	-0.046478	-0.325737	0.744637	0.999988	ASB13	2.29173
ENST00000398367	ENSG00000160185	0.0461134	0.325724	0.744641	0.999988	UBASH3A	-2.44474
ENST00000254436	ENSG00000132109	-0.035892	-0.325747	0.744644	0.999988	TRIM21	6.19793
ENST00000533692	ENSG00000132109	0.035892	0.325747	0.744644	0.999988	TRIM21	-0.0384755
ENST00000622186	ENSG00000131389	-0.0287591	-0.325678	0.744672	0.999988	SLC6A6	6.80283
ENST00000475189	ENSG00000116649	-0.0419745	-0.325691	0.744677	0.999988	SRM	-2.52319
ENST00000580292	ENSG00000150636	0.0311039	0.325674	0.744681	0.999988	CCDC102B	0.316432
ENST00000640101	ENSG00000204271	-0.0574547	-0.32566	0.744685	0.999988	SPIN3	-1.14314
ENST00000448302	ENSG00000114388	0.0622161	0.325633	0.744706	0.999988	NPRL2	-1.70646
ENST00000339511	ENSG00000114026	0.0498321	0.325629	0.74471	0.999988	OGG1	-0.605299
ENST00000318787	ENSG00000111906	-0.0208814	-0.325621	0.744719	0.999988	HDDC2	1.69398
ENST00000579230	ENSG00000180901	-0.0955827	-0.325624	0.744723	0.999988	KCTD2	-0.363518
ENST00000494353	ENSG00000148737	0.0497784	0.325608	0.744726	0.999988	TCF7L2	-2.12414
ENST00000560299	ENSG00000104133	0.048964	0.325578	0.744746	0.999988	SPG11	0.175997
ENST00000526151	ENSG00000179950	0.0489346	0.325545	0.74478	0.999988	PUF60	-1.96123
ENST00000464888	ENSG00000198830	0.038585	0.325526	0.744789	0.999988	HMGN2	-2.01915
ENST00000269349	ENSG00000141543	-0.0697206	-0.325524	0.744793	0.999988	EIF4A3	-0.0461305
ENST00000373241	ENSG00000079332	-0.0105947	-0.325495	0.744813	0.999988	SAR1A	6.78636
ENST00000535220	ENSG00000250510	0.0565551	0.325484	0.744826	0.999988	GPR162	-2.04049
ENST00000639258	ENSG00000283777	0.159035	0.325478	0.744827	0.999988	CANX	-3.34334
ENST00000348066	ENSG00000108509	0.0373772	0.32544	0.744855	0.999988	CAMTA2	0.246072
ENST00000564397	ENSG00000103174	0.0243589	0.325432	0.744861	0.999988	NAGPA	1.84245
ENST00000472566	ENSG00000162402	0.0390303	0.325416	0.744874	0.999988	USP24	-1.30277
ENST00000566640	ENSG00000169375	0.04435	0.325401	0.744884	0.999988	SIN3A	0.822201
ENST00000637117	ENSG00000141837	0.0284582	0.325333	0.744935	0.999988	CACNA1A	-2.06509
ENST00000440987	ENSG00000232045	0.052412	0.325338	0.744935	0.999988	EHMT2	-2.79183
ENST00000346333	ENSG00000158483	0.0432936	0.325342	0.744936	0.999988	FAM86C1	-0.321567
ENST00000534713	ENSG00000116729	-0.0521086	-0.325326	0.74494	0.999988	WLS	-2.63732
ENST00000309660	ENSG00000175354	-0.0161221	-0.325317	0.744944	0.999988	PTPN2	4.49333
ENST00000413966	ENSG00000155660	0.0330491	0.325335	0.744947	0.999988	PDIA4	-2.39243
ENST00000555506	ENSG00000126777	0.0584011	0.325308	0.744951	0.999988	KTN1	-0.736426
ENST00000589416	ENSG00000129351	-0.0569898	-0.325305	0.744955	0.999988	ILF3	-2.74901
ENST00000649498	ENSG00000136100	0.0246699	0.325301	0.74496	0.999988	VPS36	2.15679
ENST00000505075	ENSG00000068366	-0.0789066	-0.325295	0.744964	0.999988	ACSL4	-2.54655
ENST00000295797	ENSG00000163558	-0.0216596	-0.325299	0.744966	0.999988	PRKCI	4.59259
ENST00000534026	ENSG00000149541	-0.0459606	-0.325286	0.744976	0.999988	B3GAT3	-2.48286
ENST00000474617	ENSG00000136280	-0.0500793	-0.325262	0.744986	0.999988	CCM2	-1.85944
ENST00000368349	ENSG00000160753	-0.0590248	-0.325274	0.744988	0.999988	RUSC1	-1.02206
ENST00000583388	ENSG00000109016	0.0502295	0.32524	0.745006	0.999988	DHRS7B	-2.47882
ENST00000550009	ENSG00000111775	-0.0297811	-0.32525	0.745011	0.999988	COX6A1	-0.730288
ENST00000398755	ENSG00000041880	-0.0522318	-0.325233	0.745019	0.999988	PARP3	-1.4717
ENST00000488496	ENSG00000134697	-0.0243987	-0.325221	0.745021	0.999988	GNL2	0.0825986
ENST00000520040	ENSG00000082515	-0.0402376	-0.325227	0.745021	0.999988	MRPL22	1.13627
ENST00000565786	ENSG00000005194	-0.0599829	-0.325216	0.745025	0.999988	CIAPIN1	-2.81754
ENST00000408927	ENSG00000138698	-0.0199024	-0.325167	0.74506	0.999988	RAP1GDS1	4.90697
ENST00000393087	ENSG00000197249	0.0368103	0.32516	0.745063	0.999988	SERPINA1	3.33296
ENST00000485412	ENSG00000161011	0.0402114	0.325116	0.745098	0.999988	SQSTM1	0.318291
ENST00000509910	ENSG00000145782	-0.00975448	-0.325108	0.745105	0.999988	ATG12	4.96094
ENST00000522432	ENSG00000155926	-0.0263914	-0.325084	0.745122	0.999988	SLA	2.16875
ENST00000517652	ENSG00000173273	0.0351554	0.325079	0.745127	0.999988	TNKS	-2.44976
ENST00000565190	ENSG00000039523	0.0462873	0.325059	0.745141	0.999988	RIPOR1	-2.82342
ENST00000580203	ENSG00000146872	0.0234625	0.325052	0.745145	0.999988	TLK2	3.73847
ENST00000519878	ENSG00000105808	-0.0424821	-0.325048	0.745153	0.999988	RASA4	-2.56277
ENST00000422424	ENSG00000166595	0.0231893	0.325047	0.74516	0.999988	CIAO2B	3.84047
ENST00000480636	ENSG00000171109	-0.036084	-0.325022	0.745171	0.999988	MFN1	1.099
ENST00000540028	ENSG00000160613	-0.0103652	-0.325018	0.745171	0.999988	PCSK7	5.81417
ENST00000646610	ENSG00000177189	-0.0591738	-0.325015	0.745174	0.999988	RPS6KA3	-0.988117
ENST00000323963	ENSG00000156976	-0.0150693	-0.324996	0.745187	0.999988	EIF4A2	6.39744
ENST00000510216	ENSG00000150712	-0.0470956	-0.32499	0.745197	0.999988	MTMR12	-2.11412
ENST00000334983	ENSG00000153551	0.0221101	0.324985	0.745202	0.999988	CMTM7	4.67574
ENST00000561350	ENSG00000128951	-0.0484452	-0.324963	0.745214	0.999988	DUT	-2.25624
ENST00000503026	ENSG00000150753	0.0137694	0.324959	0.745217	0.999988	CCT5	6.12092
ENST00000316491	ENSG00000197302	0.0197987	0.324943	0.745232	0.999988	ZNF720	3.2028
ENST00000513248	ENSG00000138750	0.0425429	0.324914	0.74525	0.999988	NUP54	-2.01683
ENST00000461545	ENSG00000115904	-0.063638	-0.324851	0.745301	0.999988	SOS1	1.79976
ENST00000636260	ENSG00000180316	0.0348879	0.32485	0.745314	0.999988	PNPLA1	0.115357
ENST00000487085	ENSG00000148700	-0.0349708	-0.324821	0.745321	0.999988	ADD3	-0.651398
ENST00000611638	ENSG00000166707	-0.041877	-0.324824	0.745329	0.999988	ZCCHC18	0.601006
ENST00000341761	ENSG00000148225	0.0646819	0.324828	0.745339	0.999988	WDR31	1.22895
ENST00000374193	ENSG00000148225	-0.0646819	-0.324828	0.745339	0.999988	WDR31	-2.95299
ENST00000510447	ENSG00000127184	-0.0513822	-0.324802	0.745345	0.999988	COX7C	-1.8415
ENST00000416848	ENSG00000129317	-0.0364282	-0.324783	0.745355	0.999988	PUS7L	1.48489
ENST00000531214	ENSG00000177542	0.0485422	0.324782	0.74536	0.999988	SLC25A22	-2.79411
ENST00000486556	ENSG00000102871	0.0146722	0.324723	0.745405	0.999988	TRADD	4.18599
ENST00000568610	ENSG00000095906	0.0498323	0.324704	0.745412	0.999988	NUBP2	-0.6653
ENST00000482458	ENSG00000196182	0.0307729	0.324684	0.745428	0.999988	STK40	2.51358
ENST00000261745	ENSG00000111300	0.013609	0.324641	0.74546	0.999988	NAA25	4.48017
ENST00000475697	ENSG00000117859	0.0178699	0.324629	0.745465	0.999988	OSBPL9	4.83971
ENST00000488688	ENSG00000143198	0.0467631	0.324601	0.745487	0.999988	MGST3	-2.05961
ENST00000539528	ENSG00000177981	0.0390756	0.324586	0.745499	0.999988	ASB8	0.16467
ENST00000483938	ENSG00000145012	-0.0634786	-0.324583	0.7455	0.999988	LPP	0.657153
ENST00000400556	ENSG00000154845	-0.0109958	-0.324561	0.745516	0.999988	PPP4R1	6.21641
ENST00000269720	ENSG00000141854	-0.0570785	-0.324593	0.745517	0.999988	MISP3	-2.55387
ENST00000591982	ENSG00000141854	0.0570785	0.324593	0.745517	0.999988	MISP3	-0.343456
ENST00000524843	ENSG00000196954	0.0133763	0.324516	0.745552	0.999988	CASP4	5.32661
ENST00000575267	ENSG00000132530	-0.0520819	-0.32449	0.745572	0.999988	XAF1	-1.51376
ENST00000595621	ENSG00000269858	-0.0365366	-0.324491	0.745572	0.999988	EGLN2	1.51022
ENST00000465315	ENSG00000136710	0.0223796	0.324486	0.745585	0.999988	CCDC115	2.52175
ENST00000480830	ENSG00000100359	0.0454131	0.324444	0.745608	0.999988	SGSM3	-2.32623
ENST00000409838	ENSG00000086300	0.0373651	0.324434	0.745616	0.999988	SNX10	1.64577
ENST00000532899	ENSG00000186174	0.0342404	0.324425	0.74563	0.999988	BCL9L	1.17007
ENST00000426740	ENSG00000203747	0.0796611	0.324392	0.745648	0.999988	FCGR3A	0.800932
ENST00000462887	ENSG00000155256	-0.0475592	-0.324388	0.74565	0.999988	ZFYVE27	1.30293
ENST00000435893	ENSG00000140044	0.0219918	0.324381	0.745659	0.999988	JDP2	3.61342
ENST00000460782	ENSG00000089820	0.0474949	0.324352	0.745674	0.999988	ARHGAP4	-0.0415191
ENST00000546126	ENSG00000090612	-0.065473	-0.324346	0.745683	0.999988	ZNF268	-2.62928
ENST00000498517	ENSG00000163947	0.0365073	0.324344	0.745684	0.999988	ARHGEF3	-1.93308
ENST00000524696	ENSG00000109920	0.0328936	0.3243	0.745715	0.999988	FNBP4	-2.20558
ENST00000424151	ENSG00000105829	-0.0441533	-0.324281	0.745734	0.999988	BET1	-1.73446
ENST00000381075	ENSG00000067057	-0.0394691	-0.324256	0.745751	0.999988	PFKP	-1.96349
ENST00000444847	ENSG00000164849	-0.0425512	-0.32421	0.745793	0.999988	GPR146	-1.45559
ENST00000536226	ENSG00000101343	0.0244824	0.324163	0.745826	0.999988	CRNKL1	6.40545
ENST00000270451	ENSG00000171425	0.0597777	0.32417	0.745828	0.999988	ZNF581	-0.60837
ENST00000535506	ENSG00000180257	-0.070428	-0.324137	0.745845	0.999988	ZNF816	-2.27353
ENST00000398063	ENSG00000160216	0.0522854	0.324125	0.745847	0.999988	AGPAT3	-0.69834
ENST00000571898	ENSG00000121064	0.0367371	0.324122	0.745852	0.999988	SCPEP1	-3.22558
ENST00000403581	ENSG00000186654	0.0330574	0.324112	0.745858	0.999988	PRR5	0.983567
ENST00000588977	ENSG00000108582	0.0420768	0.324108	0.745863	0.999988	CPD	-2.38658
ENST00000581866	ENSG00000266714	0.0408919	0.324075	0.745884	0.999988	MYO15B	-0.193676
ENST00000533825	ENSG00000117859	-0.0567726	-0.324042	0.745909	0.999988	OSBPL9	-1.40218
ENST00000480296	ENSG00000114388	0.0470703	0.324041	0.745911	0.999988	NPRL2	0.510707
ENST00000461933	ENSG00000008952	0.0412833	0.324036	0.745917	0.999988	SEC62	0.757326
ENST00000526137	ENSG00000213445	-0.0595249	-0.324034	0.745919	0.999988	SIPA1	-0.0307658
ENST00000424132	ENSG00000144468	-0.0372794	-0.323966	0.745968	0.999988	RHBDD1	0.604144
ENST00000561251	ENSG00000022976	0.0564047	0.323967	0.745969	0.999988	ZNF839	-0.601111
ENST00000644097	ENSG00000165699	0.054606	0.323948	0.745979	0.999988	TSC1	-2.44492
ENST00000491789	ENSG00000136631	0.0363131	0.323951	0.74598	0.999988	VPS45	0.544729
ENST00000483966	ENSG00000153187	0.0723505	0.323943	0.745983	0.999988	HNRNPU	0.703361
ENST00000471197	ENSG00000107372	-0.0245709	-0.323946	0.745987	0.999988	ZFAND5	3.95798
ENST00000643341	ENSG00000171453	-0.0454055	-0.323918	0.746005	0.999988	POLR1C	-2.98549
ENST00000583556	ENSG00000067900	-0.016912	-0.323885	0.746033	0.999988	ROCK1	2.12717
ENST00000344484	ENSG00000058866	-0.0363504	-0.323872	0.746046	0.999988	DGKG	-1.50302
ENST00000419582	ENSG00000119383	0.0594088	0.323858	0.746049	0.999988	PTPA	-1.72242
ENST00000469974	ENSG00000100150	0.0424347	0.323851	0.746053	0.999988	DEPDC5	-0.166081
ENST00000521071	ENSG00000147679	0.0325354	0.323852	0.746064	0.999988	UTP23	-1.72091
ENST00000569158	ENSG00000205336	-0.0543698	-0.323834	0.746068	0.999988	ADGRG1	-1.44141
ENST00000478668	ENSG00000143164	0.0545103	0.323821	0.746081	0.999988	DCAF6	-1.73789
ENST00000603469	ENSG00000206561	0.0383568	0.323816	0.746091	0.999988	COLQ	-2.40768
ENST00000265085	ENSG00000113742	-0.0117734	-0.323805	0.746093	0.999988	CPEB4	6.61798
ENST00000583595	ENSG00000141380	-0.0397687	-0.323779	0.746108	0.999988	SS18	0.314846
ENST00000508343	ENSG00000038382	0.0507461	0.323733	0.746143	0.999988	TRIO	-1.60012
ENST00000482393	ENSG00000134900	-0.0155335	-0.323723	0.746155	0.999988	TPP2	1.85774
ENST00000432063	ENSG00000162148	-0.0414849	-0.323717	0.746171	0.999988	PPP1R32	-2.38364
ENST00000344519	ENSG00000160229	-0.0474074	-0.323725	0.746175	0.999988	ZNF66	3.93992
ENST00000594534	ENSG00000160229	0.0474074	0.323725	0.746175	0.999988	ZNF66	1.04565
ENST00000454850	ENSG00000073464	0.0902397	0.32365	0.746217	0.999988	CLCN4	-2.49238
ENST00000645550	ENSG00000021574	-0.0501254	-0.323624	0.746226	0.999988	SPAST	1.19466
ENST00000313667	ENSG00000116584	-0.0443758	-0.32362	0.746229	0.999988	ARHGEF2	-1.54702
ENST00000467411	ENSG00000144354	-0.056541	-0.323634	0.746229	0.999988	CDCA7	-1.60805
ENST00000486840	ENSG00000146574	0.0438092	0.323569	0.746269	0.999988	CCZ1B	0.310225
ENST00000507109	ENSG00000177058	-0.0432212	-0.323565	0.74627	0.999988	SLC38A9	-2.61454
ENST00000346183	ENSG00000072736	-0.0165053	-0.323548	0.746284	0.999988	NFATC3	6.70377
ENST00000573090	ENSG00000224877	-0.04878	-0.323546	0.746296	0.999988	NDUFAF8	-1.20675
ENST00000393677	ENSG00000155256	0.0656284	0.323533	0.746297	0.999988	ZFYVE27	-3.12442
ENST00000560997	ENSG00000157734	-0.0584402	-0.32349	0.746332	0.999988	SNX22	-1.9951
ENST00000523588	ENSG00000085719	-0.0405591	-0.323471	0.746346	0.999988	CPNE3	-1.71248
ENST00000482107	ENSG00000187239	0.0246797	0.323438	0.74637	0.999988	FNBP1	2.51427
ENST00000492785	ENSG00000135968	-0.0314656	-0.323432	0.746372	0.999988	GCC2	2.35946
ENST00000448367	ENSG00000182511	-0.0494491	-0.323421	0.74638	0.999988	FES	-0.718767
ENST00000382329	ENSG00000107099	0.0890005	0.323411	0.746387	0.999988	DOCK8	-1.66424
ENST00000463014	ENSG00000106636	0.031067	0.323413	0.746392	0.999988	YKT6	0.533196
ENST00000528801	ENSG00000112303	-0.0661418	-0.323392	0.746402	0.999988	VNN2	-0.336802
ENST00000539287	ENSG00000076248	-0.0672857	-0.323401	0.746406	0.999988	UNG	-2.84301
ENST00000611050	ENSG00000174748	-0.0894369	-0.323388	0.746406	0.999988	RPL15	-2.98038
ENST00000455953	ENSG00000114503	-0.0445129	-0.323379	0.746414	0.999988	NCBP2	-1.36994
ENST00000648062	ENSG00000100784	0.0132818	0.323378	0.746416	0.999988	RPS6KA5	4.90954
ENST00000399035	ENSG00000122545	0.0441491	0.323354	0.74643	0.999988	2021-09-07	-3.13674
ENST00000594047	ENSG00000182253	0.054696	0.32331	0.746475	0.999988	SYNM	-3.1451
ENST00000477746	ENSG00000198837	-0.0328878	-0.323279	0.746489	0.999988	DENND4B	-0.34415
ENST00000469463	ENSG00000047410	-0.0407212	-0.323269	0.746498	0.999988	TPR	0.287965
ENST00000496461	ENSG00000125166	0.030202	0.323268	0.746506	0.999988	GOT2	-1.27774
ENST00000476222	ENSG00000231500	-0.0652783	-0.323253	0.746512	0.999988	RPS18	-2.72082
ENST00000262065	ENSG00000108960	-0.0250078	-0.323244	0.746525	0.999988	MMD	5.37666
ENST00000469918	ENSG00000117481	-0.041892	-0.323222	0.746535	0.999988	NSUN4	-2.12561
ENST00000467703	ENSG00000151576	0.0228604	0.323218	0.746536	0.999988	QTRT2	3.2826
ENST00000460664	ENSG00000143418	-0.0664942	-0.323216	0.746536	0.999988	CERS2	-1.77023
ENST00000322954	ENSG00000137831	0.0359906	0.32322	0.746538	0.999988	UACA	0.718252
ENST00000295748	ENSG00000163512	0.0175684	0.323127	0.746603	0.999988	AZI2	3.73527
ENST00000252440	ENSG00000130159	0.0439254	0.323125	0.746606	0.999988	ECSIT	-3.0146
ENST00000577583	ENSG00000160551	-0.0142828	-0.323111	0.746622	0.999988	TAOK1	3.27042
ENST00000470045	ENSG00000148444	-0.0493047	-0.323095	0.746629	0.999988	COMMD3	-0.375136
ENST00000586113	ENSG00000125740	-0.0416534	-0.32311	0.746631	0.999988	FOSB	-2.78307
ENST00000435096	ENSG00000146963	0.0338464	0.323061	0.746655	0.999988	LUC7L2	2.4131
ENST00000493265	ENSG00000203896	0.0441013	0.323064	0.746658	0.999988	LIME1	-3.23239
ENST00000502502	ENSG00000237765	-0.0635896	-0.323009	0.746692	0.999988	FAM200B	-1.15136
ENST00000441533	ENSG00000168385	0.0371643	0.323006	0.746693	0.999988	2021-09-02	0.132426
ENST00000569880	ENSG00000140262	-0.0383444	-0.322986	0.746709	0.999988	TCF12	1.08002
ENST00000562859	ENSG00000214013	-0.0257688	-0.322988	0.746709	0.999988	GANC	0.785669
ENST00000456883	ENSG00000090615	-0.0690182	-0.322968	0.746729	0.999988	GOLGA3	1.84344
ENST00000296088	ENSG00000163788	0.0122587	0.322958	0.746735	0.999988	SNRK	8.00555
ENST00000414706	ENSG00000130544	0.0113059	0.322971	0.746746	0.999988	ZNF557	5.22185
ENST00000252840	ENSG00000130544	-0.0113059	-0.322971	0.746746	0.999988	ZNF557	3.87396
ENST00000525908	ENSG00000173715	-0.0407327	-0.322904	0.746772	0.999988	C11orf80	-2.8838
ENST00000544218	ENSG00000110756	0.0529205	0.3229	0.746777	0.999988	HPS5	-2.41225
ENST00000650177	ENSG00000130844	-0.053075	-0.322885	0.746785	0.999988	ZNF331	-1.84746
ENST00000350092	ENSG00000011304	-0.0595961	-0.322875	0.746794	0.999988	PTBP1	-1.37787
ENST00000626761	ENSG00000276836	-0.0934003	-0.322832	0.746834	0.999988	ARHGAP27	-1.27286
ENST00000546305	ENSG00000047346	0.0179068	0.322753	0.746887	0.999988	FAM214A	5.40689
ENST00000553915	ENSG00000100462	-0.0589135	-0.322749	0.74689	0.999988	PRMT5	-3.0825
ENST00000586522	ENSG00000108771	0.0286062	0.322755	0.746892	0.999988	DHX58	1.74515
ENST00000440337	ENSG00000196498	0.0539968	0.322731	0.746903	0.999988	NCOR2	-1.48995
ENST00000436146	ENSG00000174748	-0.0193146	-0.322718	0.746913	0.999988	RPL15	7.08598
ENST00000505769	ENSG00000082269	0.0618052	0.322718	0.746914	0.999988	FAM135A	-1.75613
ENST00000491511	ENSG00000144815	0.0217382	0.322693	0.746937	0.999988	NXPE3	4.96762
ENST00000570215	ENSG00000065427	0.0372343	0.322682	0.746942	0.999988	KARS	-0.57723
ENST00000615433	ENSG00000236383	-0.0329709	-0.322684	0.746963	0.999988	CCDC200	0.00531307
ENST00000619529	ENSG00000236383	0.0329709	0.322684	0.746963	0.999988	CCDC200	-2.39053
ENST00000640888	ENSG00000121897	-0.0454433	-0.32261	0.746995	0.999988	LIAS	-1.05363
ENST00000372948	ENSG00000148337	0.0437118	0.322601	0.747001	0.999988	CIZ1	-2.64747
ENST00000568668	ENSG00000047346	0.0380574	0.32258	0.747019	0.999988	FAM214A	1.47314
ENST00000371509	ENSG00000116171	-0.0440406	-0.32258	0.747019	0.999988	SCP2	-2.81497
ENST00000398558	ENSG00000161091	-0.0421139	-0.322537	0.747054	0.999988	MFSD12	-2.88831
ENST00000425485	ENSG00000077380	-0.0529147	-0.322525	0.747059	0.999988	DYNC1I2	-2.82661
ENST00000508639	ENSG00000120725	-0.0498565	-0.322493	0.747087	0.999988	SIL1	-2.07012
ENST00000588123	ENSG00000116044	0.0424304	0.322477	0.747097	0.999988	NFE2L2	-1.21389
ENST00000410108	ENSG00000177951	0.0439742	0.322481	0.7471	0.999988	BET1L	1.09657
ENST00000609116	ENSG00000117569	0.0255742	0.322467	0.747106	0.999988	PTBP2	4.41329
ENST00000406902	ENSG00000075240	-0.0545189	-0.322462	0.747112	0.999988	GRAMD4	1.36863
ENST00000539742	ENSG00000167377	0.055488	0.322442	0.747124	0.999988	ZNF23	-1.39944
ENST00000594070	ENSG00000181035	0.0250999	0.322432	0.74714	0.999988	SLC25A42	0.0790389
ENST00000255409	ENSG00000133048	-0.0216078	-0.322408	0.747155	0.999988	CHI3L1	5.66408
ENST00000537056	ENSG00000140853	-0.041274	-0.322392	0.747158	0.999988	NLRC5	2.6055
ENST00000489733	ENSG00000082458	-0.063994	-0.3224	0.747164	0.999988	DLG3	-2.89344
ENST00000246548	ENSG00000126261	-0.0210247	-0.322378	0.747173	0.999988	UBA2	3.85529
ENST00000568909	ENSG00000205336	-0.0384682	-0.322374	0.747173	0.999988	ADGRG1	0.974425
ENST00000276052	ENSG00000102225	-0.050561	-0.322339	0.7472	0.999988	CDK16	-3.41276
ENST00000647900	ENSG00000150995	-0.0198197	-0.322317	0.747214	0.999988	ITPR1	2.55716
ENST00000619810	ENSG00000164054	0.0822179	0.322294	0.747234	0.999988	SHISA5	-1.71939
ENST00000520637	ENSG00000104738	0.04258	0.322288	0.74724	0.999988	MCM4	-3.2258
ENST00000485583	ENSG00000077454	0.0477417	0.322248	0.74727	0.999988	LRCH4	-0.0341263
ENST00000526459	ENSG00000179950	0.0496803	0.32225	0.747275	0.999988	PUF60	-2.7424
ENST00000474456	ENSG00000116954	-0.0214953	-0.322183	0.747328	0.999988	RRAGC	0.848592
ENST00000534262	ENSG00000110422	-0.121885	-0.322165	0.747337	0.999988	HIPK3	-0.20107
ENST00000522451	ENSG00000161013	0.0516735	0.322152	0.747341	0.999988	MGAT4B	-1.87841
ENST00000409331	ENSG00000115459	0.0411761	0.322141	0.747349	0.999988	ELMOD3	-2.62511
ENST00000524399	ENSG00000111011	0.0274014	0.322137	0.747352	0.999988	RSRC2	1.40934
ENST00000646193	ENSG00000158321	-0.0374451	-0.32213	0.747358	0.999988	AUTS2	-2.5806
ENST00000548603	ENSG00000161996	-0.0421407	-0.32211	0.747379	0.999988	WDR90	-1.76967
ENST00000561679	ENSG00000196123	-0.0505516	-0.32207	0.747414	0.999988	KIAA0895L	-0.996728
ENST00000219252	ENSG00000102978	-0.0139169	-0.322053	0.747421	0.999988	POLR2C	5.52414
ENST00000609932	ENSG00000237438	0.0305861	0.322053	0.747431	0.999988	CECR7	-2.28321
ENST00000521704	ENSG00000176853	0.0603301	0.322033	0.747435	0.999988	FAM91A1	-2.08056
ENST00000427314	ENSG00000161800	-0.0612838	-0.322024	0.747445	0.999988	RACGAP1	-2.92555
ENST00000288266	ENSG00000157500	0.0151242	0.321984	0.747473	0.999988	APPL1	6.10855
ENST00000537580	ENSG00000183878	0.0542899	0.321967	0.747482	0.999988	UTY	-2.69016
ENST00000474757	ENSG00000083750	0.0300555	0.321955	0.747498	0.999988	RRAGB	0.0737964
ENST00000503491	ENSG00000135317	0.0279617	0.321939	0.747502	0.999988	SNX14	3.4453
ENST00000435888	ENSG00000175193	0.0499065	0.321941	0.747503	0.999988	PARL	-1.82166
ENST00000492936	ENSG00000131584	-0.029492	-0.321934	0.747512	0.999988	ACAP3	2.90941
ENST00000370459	ENSG00000154451	-0.0140033	-0.321937	0.747512	0.999988	GBP5	7.46219
ENST00000497592	ENSG00000165813	0.0503442	0.321905	0.747534	0.999988	CCDC186	1.22381
ENST00000557525	ENSG00000009830	0.0470045	0.3219	0.747543	0.999988	POMT2	-1.12416
ENST00000466870	ENSG00000151576	-0.0452722	-0.321838	0.74758	0.999988	QTRT2	-0.00258572
ENST00000492039	ENSG00000243667	0.0414079	0.321841	0.747582	0.999988	WDR92	-2.44462
ENST00000497829	ENSG00000105967	0.0582375	0.32184	0.747583	0.999988	TFEC	-2.64115
ENST00000531694	ENSG00000149428	-0.0458128	-0.321833	0.747584	0.999988	HYOU1	-1.3109
ENST00000644775	ENSG00000130703	0.0691555	0.321816	0.747594	0.999988	OSBPL2	-2.1093
ENST00000296254	ENSG00000163900	-0.0290714	-0.321816	0.747602	0.999988	TMEM41A	-2.37038
ENST00000466996	ENSG00000206535	0.0623604	0.321826	0.747613	0.999988	LNP1	-1.86348
ENST00000383693	ENSG00000206535	-0.0623604	-0.321826	0.747613	0.999988	LNP1	-1.51878
ENST00000481013	ENSG00000120699	0.0397762	0.321799	0.747613	0.999988	EXOSC8	-2.16625
ENST00000552422	ENSG00000111596	-0.0504416	-0.32179	0.747614	0.999988	CNOT2	-1.06996
ENST00000219168	ENSG00000102897	-0.0498274	-0.321791	0.747618	0.999988	LYRM1	0.487417
ENST00000476215	ENSG00000132300	0.0217098	0.321786	0.747618	0.999988	PTCD3	1.78664
ENST00000568989	ENSG00000103275	0.0296588	0.321785	0.74762	0.999988	UBE2I	1.50251
ENST00000482438	ENSG00000172053	0.0639593	0.321782	0.74762	0.999988	QARS	-2.04259
ENST00000510870	ENSG00000138698	-0.0569915	-0.32177	0.747632	0.999988	RAP1GDS1	-1.40946
ENST00000509741	ENSG00000145703	0.0388014	0.321758	0.74764	0.999988	IQGAP2	-0.461522
ENST00000569800	ENSG00000141076	0.0516149	0.321744	0.747654	0.999988	UTP4	-1.41086
ENST00000479344	ENSG00000143258	-0.0531729	-0.321743	0.747655	0.999988	USP21	-1.17039
ENST00000426530	ENSG00000110536	0.0522439	0.32174	0.747661	0.999988	PTPMT1	-1.89566
ENST00000440019	ENSG00000116209	-0.0537145	-0.321733	0.747661	0.999988	TMEM59	0.633481
ENST00000639330	ENSG00000284369	0.075287	0.321731	0.74767	0.999988	COG5	2.14826
ENST00000426274	ENSG00000145012	0.0848194	0.32171	0.747676	0.999988	LPP	-1.36799
ENST00000467436	ENSG00000115504	-0.053172	-0.321693	0.74769	0.999988	EHBP1	-2.1813
ENST00000375522	ENSG00000127080	0.0447243	0.321682	0.747712	0.999988	IPPK	-1.53368
ENST00000588093	ENSG00000006125	-0.0659296	-0.321662	0.747713	0.999988	AP2B1	-1.95112
ENST00000498787	ENSG00000143799	0.0340326	0.321644	0.74773	0.999988	PARP1	-2.41382
ENST00000485918	ENSG00000133794	-0.0283989	-0.321635	0.747733	0.999988	ARNTL	3.14162
ENST00000341307	ENSG00000133318	-0.0584152	-0.321636	0.747734	0.999988	RTN3	0.284395
ENST00000429078	ENSG00000241399	-0.0614573	-0.321624	0.747752	0.999988	CD302	-2.34797
ENST00000532536	ENSG00000179526	0.0516025	0.321591	0.74777	0.999988	SHARPIN	-1.31399
ENST00000314262	ENSG00000087269	0.0546946	0.321587	0.74778	0.999988	NOP14	-1.89987
ENST00000264193	ENSG00000080819	0.0720923	0.321527	0.747822	0.999988	CPOX	-1.45698
ENST00000476634	ENSG00000059804	0.0180339	0.321511	0.747829	0.999988	SLC2A3	2.97655
ENST00000283006	ENSG00000153044	0.0478753	0.321535	0.747833	0.999988	CENPH	0.503869
ENST00000515001	ENSG00000153044	-0.0478753	-0.321535	0.747833	0.999988	CENPH	-3.06425
ENST00000470744	ENSG00000122705	0.0371995	0.321503	0.747837	0.999988	CLTA	-2.32838
ENST00000319783	ENSG00000213020	-0.041321	-0.321491	0.747842	0.999988	ZNF611	1.26675
ENST00000544726	ENSG00000076555	0.0540787	0.321488	0.747847	0.999988	ACACB	-0.824996
ENST00000569380	ENSG00000162032	-0.0543244	-0.321488	0.747847	0.999988	SPSB3	-0.143371
ENST00000265339	ENSG00000119048	-0.0171432	-0.32148	0.747855	0.999988	UBE2B	5.70984
ENST00000421565	ENSG00000206379	0.0606792	0.32145	0.747877	0.999988	FLOT1	-2.16331
ENST00000637434	ENSG00000197694	0.0508714	0.321442	0.747878	0.999988	SPTAN1	0.180453
ENST00000453084	ENSG00000229363	0.0586361	0.321435	0.747889	0.999988	NELFE	-2.84541
ENST00000547108	ENSG00000139116	-0.0502363	-0.321424	0.747895	0.999988	KIF21A	0.314675
ENST00000273482	ENSG00000144935	0.0503168	0.321413	0.747912	0.999988	TRPC1	0.485783
ENST00000472971	ENSG00000163867	0.0390493	0.321391	0.74792	0.999988	ZMYM6	0.0358033
ENST00000313221	ENSG00000161040	0.0501551	0.321369	0.747937	0.999988	FBXL13	-2.99439
ENST00000537722	ENSG00000125734	-0.0442021	-0.321364	0.747941	0.999988	GPR108	-1.99381
ENST00000503522	ENSG00000084093	-0.0811906	-0.32138	0.747941	0.999988	REST	-0.0634062
ENST00000492885	ENSG00000165209	0.0534223	0.321338	0.74796	0.999988	STRBP	-1.97693
ENST00000372084	ENSG00000070759	0.05119	0.32132	0.747982	0.999988	TESK2	-2.28603
ENST00000514026	ENSG00000130038	0.0166358	0.321312	0.747983	0.999988	CRACR2A	3.27741
ENST00000556409	ENSG00000119686	-0.0319356	-0.32131	0.74799	0.999988	FLVCR2	-1.53567
ENST00000343742	ENSG00000188906	0.00766459	0.321298	0.74799	0.999988	LRRK2	8.64146
ENST00000615225	ENSG00000167674	0.0617928	0.321308	0.747991	0.999988	HDGFL2	0.723264
ENST00000412720	ENSG00000139197	-0.0421807	-0.321289	0.747998	0.999988	PEX5	-2.86998
ENST00000521607	ENSG00000164924	0.0419649	0.321266	0.748012	0.999988	YWHAZ	1.42437
ENST00000493761	ENSG00000163558	-0.038854	-0.321273	0.748015	0.999988	PRKCI	-1.77188
ENST00000612478	ENSG00000166024	-0.0785478	-0.321271	0.748016	0.999988	R3HCC1L	0.0477883
ENST00000419067	ENSG00000106348	-0.0630156	-0.321236	0.748036	0.999988	IMPDH1	-3.2095
ENST00000513706	ENSG00000164209	0.0131515	0.321235	0.748044	0.999988	SLC25A46	4.80747
ENST00000457360	ENSG00000157017	-0.0405214	-0.321208	0.748062	0.999988	GHRL	-2.8332
ENST00000489393	ENSG00000136560	0.0243562	0.321199	0.748062	0.999988	TANK	1.61043
ENST00000313324	ENSG00000178397	-0.0807323	-0.321217	0.748074	0.999988	FAM220A	-3.15003
ENST00000616824	ENSG00000178397	0.0807323	0.321217	0.748074	0.999988	FAM220A	3.17092
ENST00000454769	ENSG00000143398	-0.0676459	-0.321182	0.748078	0.999988	PIP5K1A	-0.608066
ENST00000453452	ENSG00000051620	-0.0381943	-0.321192	0.748079	0.999988	HEBP2	0.667598
ENST00000261366	ENSG00000113368	-0.0215	-0.32117	0.748093	0.999988	LMNB1	5.54934
ENST00000566690	ENSG00000214013	-0.0327148	-0.321109	0.748133	0.999988	GANC	-0.411225
ENST00000569377	ENSG00000153786	-0.0713314	-0.321098	0.748144	0.999988	ZDHHC7	-0.796379
ENST00000587973	ENSG00000152223	0.0765705	0.321075	0.748159	0.999988	EPG5	-0.484697
ENST00000489922	ENSG00000083535	-0.0589276	-0.321046	0.748184	0.999988	PIBF1	-2.13355
ENST00000374078	ENSG00000125995	0.0536006	0.321043	0.748197	0.999988	ROMO1	-1.34017
ENST00000416994	ENSG00000105221	-0.0464638	-0.321016	0.7482	0.999988	AKT2	-0.192737
ENST00000472757	ENSG00000060642	-0.0445847	-0.320998	0.748223	0.999988	PIGV	-2.1298
ENST00000641146	ENSG00000164073	0.0245526	0.320975	0.748231	0.999988	MFSD8	2.6589
ENST00000394776	ENSG00000149499	0.0524922	0.320948	0.748254	0.999988	EML3	-1.15964
ENST00000406664	ENSG00000065882	0.0417766	0.320946	0.748255	0.999988	TBC1D1	0.895029
ENST00000563505	ENSG00000103266	0.0522626	0.320943	0.748263	0.999988	STUB1	-3.07811
ENST00000343882	ENSG00000118689	-0.0465738	-0.320952	0.748266	0.999988	FOXO3	7.9535
ENST00000454212	ENSG00000164048	-0.0500535	-0.320941	0.748269	0.999988	ZNF589	-0.205377
ENST00000584234	ENSG00000108370	-0.0401853	-0.320921	0.748276	0.999988	RGS9	-2.70538
ENST00000584515	ENSG00000169733	0.048067	0.320922	0.748277	0.999988	RFNG	-2.9099
ENST00000270502	ENSG00000142444	-0.0332351	-0.320927	0.748284	0.999988	TIMM29	3.03284
ENST00000262133	ENSG00000103479	0.00653779	0.320907	0.748289	0.999988	RBL2	8.67528
ENST00000430365	ENSG00000144560	-0.0147804	-0.320873	0.748314	0.999988	VGLL4	2.54933
ENST00000510020	ENSG00000134480	-0.0328913	-0.320821	0.748351	0.999988	CCNH	0.825157
ENST00000555311	ENSG00000092148	-0.0772229	-0.320801	0.748364	0.999988	HECTD1	-0.885213
ENST00000615790	ENSG00000242265	0.0600882	0.320824	0.748372	0.999988	PEG10	-2.16123
ENST00000617526	ENSG00000242265	-0.0600882	-0.320824	0.748372	0.999988	PEG10	-1.86319
ENST00000483031	ENSG00000106399	0.0442233	0.320793	0.748376	0.999988	RPA3	-1.2935
ENST00000436115	ENSG00000115286	0.0317792	0.320779	0.748384	0.999988	NDUFS7	1.34562
ENST00000462951	ENSG00000197956	-0.0461378	-0.320773	0.748394	0.999988	S100A6	0.58946
ENST00000508417	ENSG00000172932	0.0566352	0.320762	0.748394	0.999988	ANKRD13D	0.0597419
ENST00000581284	ENSG00000172057	-0.0821948	-0.320767	0.748395	0.999988	ORMDL3	-2.66723
ENST00000552604	ENSG00000123329	-0.0707431	-0.320761	0.748395	0.999988	ARHGAP9	-1.74273
ENST00000521960	ENSG00000104205	0.0606297	0.3207	0.748442	0.999988	SGK3	-2.69715
ENST00000497550	ENSG00000197021	-0.0485638	-0.320704	0.748444	0.999988	CXorf40B	-2.19163
ENST00000406938	ENSG00000100288	0.0373011	0.320691	0.74845	0.999988	CHKB	2.51296
ENST00000414108	ENSG00000095787	-0.0432244	-0.320683	0.748454	0.999988	WAC	-2.86504
ENST00000648415	ENSG00000158169	-0.0433102	-0.320679	0.748461	0.999988	FANCC	-1.50398
ENST00000369727	ENSG00000156384	0.0686412	0.320678	0.748473	0.999988	SFR1	-0.801716
ENST00000524018	ENSG00000153317	0.0443204	0.320656	0.748475	0.999988	ASAP1	0.529269
ENST00000359293	ENSG00000197620	-0.0500361	-0.320606	0.748515	0.999988	CXorf40A	-1.69024
ENST00000558794	ENSG00000140564	-0.0922557	-0.320608	0.748517	0.999988	FURIN	-1.74242
ENST00000640072	ENSG00000089818	0.0360596	0.320599	0.748518	0.999988	NECAP1	1.15982
ENST00000360981	ENSG00000244274	0.0525484	0.320592	0.748531	0.999988	DBNDD2	-1.54348
ENST00000591679	ENSG00000267508	0.0460583	0.320585	0.748539	0.999988	ZNF285	-2.19723
ENST00000600510	ENSG00000095059	-0.0290948	-0.320555	0.748553	0.999988	DHPS	1.5392
ENST00000580885	ENSG00000008838	0.0500133	0.320553	0.748553	0.999988	MED24	-2.89483
ENST00000522752	ENSG00000147526	-0.0351738	-0.320544	0.74856	0.999988	TACC1	1.92869
ENST00000493066	ENSG00000169251	-0.0427789	-0.320534	0.748571	0.999988	NMD3	-2.21771
ENST00000583785	ENSG00000133313	0.0284607	0.320522	0.748577	0.999988	CNDP2	1.94082
ENST00000411841	ENSG00000197647	0.0365459	0.320526	0.748589	0.999988	ZNF433	0.397334
ENST00000424485	ENSG00000182149	-0.0670127	-0.32048	0.748608	0.999988	IST1	-2.52057
ENST00000482429	ENSG00000227507	-0.0323717	-0.320508	0.748611	0.999988	LTB	3.92421
ENST00000483972	ENSG00000227507	0.0323717	0.320508	0.748611	0.999988	LTB	1.93912
ENST00000650153	ENSG00000121691	0.0535727	0.320474	0.748617	0.999988	CAT	2.88506
ENST00000483554	ENSG00000109113	0.0517856	0.320444	0.748638	0.999988	RAB34	-2.1117
ENST00000369802	ENSG00000184371	-0.0383693	-0.320453	0.748643	0.999988	CSF1	-2.33874
ENST00000394022	ENSG00000136828	0.0474806	0.320431	0.748646	0.999988	RALGPS1	-0.392451
ENST00000320636	ENSG00000179841	0.0367806	0.320461	0.748647	0.999988	AKAP5	-2.0754
ENST00000394718	ENSG00000179841	-0.0367806	-0.320461	0.748647	0.999988	AKAP5	2.88008
ENST00000406027	ENSG00000163449	-0.0489872	-0.320436	0.748652	0.999988	TMEM169	-0.201666
ENST00000533927	ENSG00000171163	0.0341049	0.320406	0.748665	0.999988	ZNF692	1.15252
ENST00000486755	ENSG00000135776	0.0384114	0.320403	0.748682	0.999988	ABCB10	-1.748
ENST00000563119	ENSG00000178761	0.0242523	0.320374	0.74869	0.999988	FAM219B	2.75229
ENST00000483393	ENSG00000204316	-0.0440866	-0.320379	0.74869	0.999988	MRPL38	-2.66427
ENST00000522366	ENSG00000170791	0.0412022	0.320362	0.748699	0.999988	CHCHD7	0.557809
ENST00000484163	ENSG00000016864	-0.0400881	-0.320349	0.748708	0.999988	GLT8D1	1.55842
ENST00000537591	ENSG00000112304	0.0418228	0.320341	0.748728	0.999988	ACOT13	-1.31619
ENST00000405977	ENSG00000132640	-0.058873	-0.320327	0.74873	0.999988	BTBD3	-1.58908
ENST00000484081	ENSG00000036257	-0.0269464	-0.320318	0.748732	0.999988	CUL3	1.10289
ENST00000431183	ENSG00000136699	0.0487232	0.320313	0.748736	0.999988	SMPD4	-2.38778
ENST00000468420	ENSG00000101052	0.0668477	0.320309	0.748743	0.999988	IFT52	-1.63585
ENST00000630771	ENSG00000060339	0.0606986	0.320267	0.74877	0.999988	CCAR1	-2.95443
ENST00000496751	ENSG00000173614	0.0373895	0.320216	0.748816	0.999988	NMNAT1	-2.21277
ENST00000354289	ENSG00000105835	-0.00820391	-0.320205	0.748817	0.999988	NAMPT	8.29946
ENST00000511807	ENSG00000119048	0.0306165	0.320207	0.74882	0.999988	UBE2B	1.97074
ENST00000217455	ENSG00000101473	0.0280525	0.320201	0.748823	0.999988	ACOT8	2.45605
ENST00000602574	ENSG00000148444	0.0278974	0.320192	0.748828	0.999988	COMMD3	2.50731
ENST00000642443	ENSG00000167522	0.0238515	0.320186	0.748829	0.999988	ANKRD11	3.47185
ENST00000567120	ENSG00000161999	-0.0435815	-0.320153	0.748858	0.999988	JMJD8	-3.31053
ENST00000472291	ENSG00000187051	0.0233021	0.320147	0.748868	0.999988	RPS19BP1	0.510881
ENST00000563333	ENSG00000092531	0.0204549	0.320107	0.748891	0.999988	SNAP23	2.47384
ENST00000577155	ENSG00000181045	0.0594083	0.320093	0.748907	0.999988	SLC26A11	-0.828761
ENST00000548792	ENSG00000111786	-0.00662351	-0.320036	0.748955	0.999988	SRSF9	4.57561
ENST00000304842	ENSG00000169902	0.0473228	0.320031	0.748959	0.999988	TPST1	2.98526
ENST00000528985	ENSG00000197798	-0.0557209	-0.320021	0.748961	0.999988	FAM118B	-1.39601
ENST00000613687	ENSG00000275176	-0.0631843	-0.319998	0.748981	0.999988	ACACA	-1.8992
ENST00000482620	ENSG00000125485	-0.0543284	-0.319932	0.749028	0.999988	DDX31	-1.01997
ENST00000307961	ENSG00000174444	-0.0247593	-0.319873	0.749068	0.999988	RPL4	5.02829
ENST00000568185	ENSG00000198373	0.0408941	0.319866	0.749073	0.999988	WWP2	-0.997506
ENST00000494703	ENSG00000133104	0.0540725	0.319824	0.749108	0.999988	SPART	-1.65143
ENST00000554615	ENSG00000100934	0.0291353	0.319801	0.749125	0.999988	SEC23A	1.59938
ENST00000585338	ENSG00000172009	-0.0433028	-0.319788	0.749137	0.999988	THOP1	-2.51174
ENST00000595962	ENSG00000198464	-0.0249391	-0.319769	0.749155	0.999988	ZNF480	4.53428
ENST00000520311	ENSG00000186106	-0.036866	-0.319755	0.749161	0.999988	ANKRD46	1.42465
ENST00000637254	ENSG00000182621	0.047563	0.319742	0.749167	0.999988	PLCB1	-3.29789
ENST00000503340	ENSG00000015479	0.0621145	0.319739	0.749169	0.999988	MATR3	0.303729
ENST00000477812	ENSG00000075624	-0.0875753	-0.319707	0.749195	0.999988	ACTB	1.11046
ENST00000509813	ENSG00000177311	0.0407267	0.319686	0.74921	0.999988	ZBTB38	0.18902
ENST00000448287	ENSG00000160216	0.0556287	0.319684	0.749211	0.999988	AGPAT3	-1.97619
ENST00000487587	ENSG00000101109	-0.0102582	-0.319656	0.749237	0.999988	STK4	5.83969
ENST00000479350	ENSG00000127124	0.0584063	0.319615	0.749269	0.999988	HIVEP3	-0.718083
ENST00000536079	ENSG00000111364	-0.0288708	-0.319606	0.749275	0.999988	DDX55	-2.54949
ENST00000555402	ENSG00000100749	0.0476388	0.319583	0.749296	0.999988	VRK1	-0.982202
ENST00000460812	ENSG00000123610	0.0514973	0.3196	0.7493	0.999988	TNFAIP6	-1.21084
ENST00000243347	ENSG00000123610	-0.0514973	-0.3196	0.7493	0.999988	TNFAIP6	4.28241
ENST00000582355	ENSG00000169696	-0.0416876	-0.319568	0.749301	0.999988	ASPSCR1	-2.55933
ENST00000493285	ENSG00000196693	-0.0644508	-0.319557	0.749312	0.999988	ZNF33B	-2.52761
ENST00000447681	ENSG00000160408	0.0550461	0.319515	0.74934	0.999988	ST6GALNAC6	-2.32636
ENST00000488610	ENSG00000122140	-0.0689583	-0.31953	0.749343	0.999988	MRPS2	-1.93958
ENST00000435905	ENSG00000204859	0.0455189	0.319487	0.749364	0.999988	ZBTB48	0.251477
ENST00000592188	ENSG00000105705	0.0496038	0.319478	0.749368	0.999988	SUGP1	-0.967221
ENST00000485762	ENSG00000241978	0.0412955	0.319487	0.749372	0.999988	AKAP2	-1.30398
ENST00000445752	ENSG00000154874	0.0537496	0.319468	0.749381	0.999988	CCDC144B	0.46057
ENST00000563058	ENSG00000140400	-0.0445765	-0.319437	0.749397	0.999988	MAN2C1	-0.292585
ENST00000633008	ENSG00000275911	-0.0454147	-0.31942	0.749414	0.999988	NDE1	-1.91205
ENST00000549142	ENSG00000206281	-0.0722058	-0.319384	0.749443	0.999988	TAPBP	-3.35651
ENST00000523164	ENSG00000197043	-0.0254197	-0.319333	0.749479	0.999988	ANXA6	1.82497
ENST00000446833	ENSG00000165689	0.0530289	0.319329	0.749483	0.999988	ENTR1	-1.19885
ENST00000497415	ENSG00000163902	-0.0360599	-0.319329	0.749485	0.999988	RPN1	-2.4423
ENST00000435506	ENSG00000141698	0.0434404	0.319323	0.749487	0.999988	NT5C3B	-2.24475
ENST00000547743	ENSG00000120868	0.0358144	0.31931	0.749496	0.999988	APAF1	2.47172
ENST00000558451	ENSG00000128915	-0.0526258	-0.319293	0.74951	0.999988	ICE2	0.0168429
ENST00000370141	ENSG00000122435	0.0157728	0.3193	0.74951	0.999988	TRMT13	4.09926
ENST00000358726	ENSG00000214046	-0.025195	-0.319274	0.749522	0.999988	SMIM7	2.09985
ENST00000509902	ENSG00000172869	-0.0507318	-0.319268	0.749528	0.999988	DMXL1	-1.38673
ENST00000427786	ENSG00000213639	0.0628041	0.319254	0.749541	0.999988	PPP1CB	0.955072
ENST00000267115	ENSG00000139644	0.0111298	0.319238	0.749548	0.999988	TMBIM6	9.29228
ENST00000508680	ENSG00000157191	0.0424308	0.319201	0.749581	0.999988	NECAP2	-1.28844
ENST00000248248	ENSG00000103111	-0.0126522	-0.319201	0.749588	0.999988	MON1B	5.52681
ENST00000484459	ENSG00000143499	0.0486458	0.319196	0.749589	0.999988	SMYD2	0.781283
ENST00000578178	ENSG00000154845	0.0461404	0.319181	0.749592	0.999988	PPP4R1	-1.52593
ENST00000522722	ENSG00000170873	-0.0374791	-0.319179	0.749594	0.999988	MTSS1	-2.10144
ENST00000366630	ENSG00000116991	-0.0244449	-0.319176	0.749602	0.999988	SIPA1L2	5.85251
ENST00000581039	ENSG00000092871	-0.0435753	-0.319163	0.749609	0.999988	RFFL	-2.87136
ENST00000630913	ENSG00000073921	0.0506413	0.319154	0.749612	0.999988	PICALM	0.496612
ENST00000488513	ENSG00000231737	0.01077	0.319153	0.749624	0.999988	PPP1R10	4.62656
ENST00000573937	ENSG00000186532	0.0339809	0.319146	0.749625	0.999988	SMYD4	-2.54633
ENST00000522624	ENSG00000178338	-0.138882	-0.319112	0.749655	0.999988	ZNF354B	-0.787636
ENST00000311127	ENSG00000173706	0.0230026	0.319099	0.749665	0.999988	HEG1	4.87876
ENST00000619525	ENSG00000275730	-0.0521662	-0.319068	0.749689	0.999988	LILRB4	-3.03507
ENST00000609406	ENSG00000178467	-0.0234549	-0.319055	0.749692	0.999988	P4HTM	1.77117
ENST00000506264	ENSG00000197465	0.0531841	0.319058	0.749701	0.999988	GYPE	-1.61654
ENST00000383527	ENSG00000206457	0.0624667	0.319053	0.749715	0.999988	CCHCR1	-2.23874
ENST00000498695	ENSG00000206457	-0.0624667	-0.319053	0.749715	0.999988	CCHCR1	-2.49306
ENST00000644543	ENSG00000019991	0.027057	0.319009	0.749727	0.999988	HGF	2.75107
ENST00000461986	ENSG00000077254	0.0227549	0.319004	0.749728	0.999988	USP33	2.23503
ENST00000557184	ENSG00000100532	0.041738	0.319003	0.749734	0.999988	CGRRF1	-1.56744
ENST00000544458	ENSG00000131941	-0.0424662	-0.318975	0.749764	0.999988	RHPN2	-2.39616
ENST00000509409	ENSG00000143549	0.0693862	0.318952	0.749766	0.999988	TPM3	-2.89108
ENST00000644142	ENSG00000172922	0.0526299	0.318933	0.749782	0.999988	RNASEH2C	-1.99388
ENST00000451893	ENSG00000148120	-0.0387533	-0.31891	0.749799	0.999988	C9orf3	-2.55905
ENST00000378345	ENSG00000176715	-0.0450917	-0.318893	0.749811	0.999988	ACSF3	-3.32274
ENST00000453454	ENSG00000214135	0.02799	0.318899	0.749813	0.999988	AC132008.2	-1.99108
ENST00000547870	ENSG00000135486	-0.0246312	-0.318881	0.749821	0.999988	HNRNPA1	3.10283
ENST00000421763	ENSG00000159111	0.0639558	0.31888	0.749827	0.999988	MRPL10	-2.06007
ENST00000428154	ENSG00000105819	-0.0153873	-0.318873	0.749831	0.999988	PMPCB	4.23124
ENST00000474522	ENSG00000156639	-0.0327599	-0.31886	0.749841	0.999988	ZFAND3	0.0197926
ENST00000524492	ENSG00000182325	0.0349902	0.318861	0.749843	0.999988	FBXL6	1.43
ENST00000379101	ENSG00000162572	-0.0417444	-0.318852	0.749853	0.999988	SCNN1D	-2.65659
ENST00000460075	ENSG00000116580	0.0457648	0.318822	0.749865	0.999988	GON4L	0.660596
ENST00000546500	ENSG00000135486	0.0149504	0.318823	0.749865	0.999988	HNRNPA1	5.6064
ENST00000580813	ENSG00000093134	0.0209991	0.318818	0.74987	0.999988	VNN3	2.62883
ENST00000471505	ENSG00000055955	0.0456498	0.318819	0.74987	0.999988	ITIH4	-2.61823
ENST00000258534	ENSG00000136048	0.0180457	0.31882	0.749874	0.999988	DRAM1	4.24889
ENST00000569770	ENSG00000140943	0.0345348	0.318809	0.749875	0.999988	MBTPS1	-2.32083
ENST00000521045	ENSG00000176623	-0.027174	-0.318809	0.749876	0.999988	RMDN1	0.43288
ENST00000487938	ENSG00000026025	0.0379473	0.318804	0.749882	0.999988	VIM	0.466813
ENST00000519132	ENSG00000113240	-0.0282577	-0.318754	0.749917	0.999988	CLK4	3.04964
ENST00000394109	ENSG00000139531	-0.0527163	-0.318756	0.749918	0.999988	SUOX	-1.11513
ENST00000420822	ENSG00000163249	-0.0399031	-0.318736	0.749936	0.999988	CCNYL1	-0.961085
ENST00000393614	ENSG00000168710	-0.0173289	-0.318708	0.749958	0.999988	AHCYL1	3.60221
ENST00000645460	ENSG00000127616	0.0432276	0.318692	0.749962	0.999988	SMARCA4	-2.7925
ENST00000419951	ENSG00000112367	0.0303402	0.318678	0.749982	0.999988	FIG4	0.244603
ENST00000295767	ENSG00000163528	-0.0490286	-0.318674	0.749992	0.999988	CHCHD4	-0.0372709
ENST00000518462	ENSG00000214022	0.044546	0.318629	0.750014	0.999988	REPIN1	0.670797
ENST00000565367	ENSG00000069943	0.0403215	0.318621	0.750019	0.999988	PIGB	-2.99391
ENST00000570769	ENSG00000213918	-0.0136415	-0.318608	0.750029	0.999988	DNASE1	3.43863
ENST00000457835	ENSG00000115652	0.0419149	0.318606	0.75003	0.999988	UXS1	-1.30158
ENST00000347077	ENSG00000187187	0.0192845	0.318607	0.750035	0.999988	ZNF546	2.79238
ENST00000618818	ENSG00000275290	-0.07039	-0.318609	0.750042	0.999988	LILRA2	-0.836812
ENST00000255305	ENSG00000132953	-0.0197913	-0.318598	0.750046	0.999988	XPO4	6.28194
ENST00000531905	ENSG00000172732	0.0228837	0.318578	0.750051	0.999988	MUS81	2.26027
ENST00000612844	ENSG00000110203	0.0360044	0.318545	0.750082	0.999988	FOLR3	2.40083
ENST00000525579	ENSG00000136874	-0.0373872	-0.318522	0.750094	0.999988	STX17	-1.15531
ENST00000503172	ENSG00000138658	-0.0562062	-0.318511	0.750103	0.999988	ZGRF1	-2.2622
ENST00000464932	ENSG00000082258	0.0179037	0.318509	0.750105	0.999988	CCNT2	1.67268
ENST00000310826	ENSG00000173276	-0.0459451	-0.318512	0.750106	0.999988	ZBTB21	2.55061
ENST00000481652	ENSG00000116793	-0.0469181	-0.318471	0.750133	0.999988	PHTF1	0.389819
ENST00000552188	ENSG00000139537	-0.0384031	-0.318488	0.750133	0.999988	CCDC65	1.08805
ENST00000637397	ENSG00000102805	-0.0304923	-0.318465	0.750136	0.999988	CLN5	1.57861
ENST00000521972	ENSG00000035681	-0.0218513	-0.318445	0.750151	0.999988	NSMAF	2.11198
ENST00000612895	ENSG00000278540	-0.0601014	-0.31842	0.750171	0.999988	ACACA	-1.36292
ENST00000460417	ENSG00000196182	-0.0435988	-0.318421	0.750173	0.999988	STK40	0.762185
ENST00000417558	ENSG00000230624	-0.0682814	-0.318378	0.750202	0.999988	DDX39B	-3.25312
ENST00000393906	ENSG00000099992	-0.043286	-0.318364	0.750215	0.999988	TBC1D10A	-1.77605
ENST00000510725	ENSG00000168214	0.0371521	0.318353	0.75022	0.999988	RBPJ	0.955917
ENST00000472143	ENSG00000139746	-0.0204794	-0.318355	0.750225	0.999988	RBM26	2.55015
ENST00000646940	ENSG00000215301	-0.0949246	-0.318306	0.750254	0.999988	DDX3X	-2.05517
ENST00000287647	ENSG00000144554	0.0253779	0.318312	0.750255	0.999988	FANCD2	2.71011
ENST00000568207	ENSG00000138621	-0.0199493	-0.318303	0.750263	0.999988	PPCDC	2.01384
ENST00000343958	ENSG00000180263	0.0475776	0.318314	0.750265	0.999988	FGD6	3.0522
ENST00000583733	ENSG00000134758	0.0280953	0.318307	0.750266	0.999988	RNF138	1.30716
ENST00000610191	ENSG00000100299	0.0518404	0.31829	0.750272	0.999988	ARSA	-0.674138
ENST00000549512	ENSG00000167528	-0.0231336	-0.318279	0.750281	0.999988	ZNF641	1.85787
ENST00000437799	ENSG00000122359	-0.0425814	-0.318268	0.750287	0.999988	ANXA11	0.137313
ENST00000549687	ENSG00000136021	-0.0330132	-0.318258	0.750296	0.999988	SCYL2	2.76191
ENST00000463906	ENSG00000117395	-0.0282323	-0.318263	0.750297	0.999988	EBNA1BP2	0.269253
ENST00000467445	ENSG00000159082	-0.053054	-0.318217	0.750327	0.999988	SYNJ1	1.01582
ENST00000508867	ENSG00000122008	0.025536	0.318203	0.750335	0.999988	POLK	3.01737
ENST00000301679	ENSG00000167930	0.048565	0.318198	0.750341	0.999988	FAM234A	-2.81984
ENST00000435197	ENSG00000180747	-0.0509923	-0.318201	0.750344	0.999988	SMG1P3	-1.15702
ENST00000438817	ENSG00000153283	-0.0242532	-0.318173	0.750363	0.999988	CD96	4.75697
ENST00000649125	ENSG00000172175	0.0180471	0.318164	0.750366	0.999988	MALT1	2.40488
ENST00000526311	ENSG00000110080	0.0506142	0.318144	0.750379	0.999988	ST3GAL4	-1.47597
ENST00000547290	ENSG00000174243	0.0240824	0.318098	0.750415	0.999988	DDX23	1.39612
ENST00000526856	ENSG00000149823	0.0476969	0.318087	0.750423	0.999988	VPS51	-0.522071
ENST00000445203	ENSG00000138658	-0.0517538	-0.318079	0.75043	0.999988	ZGRF1	-0.284827
ENST00000475144	ENSG00000143390	0.0321733	0.318079	0.750431	0.999988	RFX5	0.817953
ENST00000587788	ENSG00000132581	0.0323323	0.318072	0.750437	0.999988	SDF2	-2.96868
ENST00000474298	ENSG00000186854	0.0538529	0.318047	0.750455	0.999988	TRABD2A	-2.47927
ENST00000465969	ENSG00000088035	-0.0286502	-0.318029	0.750469	0.999988	ALG6	1.524
ENST00000408941	ENSG00000116171	-0.0208553	-0.318027	0.75047	0.999988	SCP2	2.70685
ENST00000546750	ENSG00000134283	0.0527594	0.318008	0.750482	0.999988	PPHLN1	-2.72274
ENST00000432588	ENSG00000075624	-0.123065	-0.318003	0.750487	0.999988	ACTB	-2.8365
ENST00000565532	ENSG00000135720	-0.0293468	-0.317939	0.750538	0.999988	DYNC1LI2	0.385059
ENST00000472704	ENSG00000147044	-0.0487604	-0.317933	0.750538	0.999988	CASK	-1.36461
ENST00000371586	ENSG00000154222	0.0159096	0.317917	0.750553	0.999988	CC2D1B	4.39997
ENST00000458191	ENSG00000136273	0.0173197	0.317882	0.750582	0.999988	HUS1	2.56709
ENST00000299135	ENSG00000140153	-0.0502575	-0.317873	0.750585	0.999988	WDR20	-3.21248
ENST00000602566	ENSG00000134250	0.0124299	0.317875	0.750587	0.999988	NOTCH2	5.91626
ENST00000587425	ENSG00000071564	-0.0478468	-0.317864	0.750591	0.999988	TCF3	-2.74639
ENST00000502498	ENSG00000127022	0.0902494	0.317862	0.750594	0.999988	CANX	-0.320769
ENST00000338901	ENSG00000158813	0.0481828	0.317861	0.750605	0.999988	EDA	-1.1118
ENST00000513762	ENSG00000087274	0.0251566	0.317828	0.750618	0.999988	ADD1	2.7016
ENST00000522126	ENSG00000197948	0.0380482	0.317806	0.750638	0.999988	FCHSD1	0.433833
ENST00000583818	ENSG00000182173	0.0474493	0.317764	0.750671	0.999988	TSEN54	-2.8255
ENST00000305392	ENSG00000169403	0.0443475	0.317768	0.750679	0.999988	PTAFR	1.88557
ENST00000375689	ENSG00000171456	0.0535584	0.317722	0.7507	0.999988	ASXL1	0.330311
ENST00000583897	ENSG00000181396	-0.042284	-0.317723	0.750704	0.999988	OGFOD3	-2.9577
ENST00000627717	ENSG00000081189	-0.0503689	-0.317709	0.750708	0.999988	MEF2C	-1.57107
ENST00000468403	ENSG00000143554	0.0310629	0.31768	0.750734	0.999988	SLC27A3	2.86177
ENST00000489087	ENSG00000001631	-0.0490457	-0.317662	0.750745	0.999988	KRIT1	-3.09469
ENST00000222990	ENSG00000106266	-0.0225056	-0.317657	0.750753	0.999988	SNX8	2.61353
ENST00000473334	ENSG00000112245	-0.0452468	-0.317662	0.75076	0.999988	PTP4A1	-1.86805
ENST00000589911	ENSG00000184922	0.0339742	0.317626	0.750774	0.999988	FMNL1	0.945522
ENST00000262432	ENSG00000165055	-0.0256043	-0.317617	0.750785	0.999988	METTL2B	2.11597
ENST00000570137	ENSG00000166446	0.0262255	0.317621	0.750791	0.999988	CDYL2	3.76072
ENST00000649067	ENSG00000117593	0.0602258	0.317599	0.750794	0.999988	DARS2	-0.804181
ENST00000481266	ENSG00000136861	0.0475424	0.31759	0.750799	0.999988	CDK5RAP2	0.558007
ENST00000331941	ENSG00000119535	0.028719	0.31754	0.750838	0.999988	CSF3R	3.7134
ENST00000570504	ENSG00000072818	-0.0307568	-0.317538	0.750841	0.999988	ACAP1	-2.94531
ENST00000473468	ENSG00000069399	-0.0293723	-0.317541	0.750847	0.999988	BCL3	0.162716
ENST00000531958	ENSG00000172508	0.0508743	0.317539	0.750853	0.999988	CARNS1	-2.37186
ENST00000419892	ENSG00000153292	0.0453466	0.31755	0.750854	0.999988	ADGRF1	-0.243364
ENST00000471487	ENSG00000153292	-0.0453466	-0.31755	0.750854	0.999988	ADGRF1	-2.388
ENST00000459934	ENSG00000117308	0.0487144	0.317516	0.750862	0.999988	GALE	-2.58632
ENST00000466425	ENSG00000159377	-0.0222632	-0.317492	0.750878	0.999988	PSMB4	2.06152
ENST00000259698	ENSG00000111913	-0.0764844	-0.317478	0.750885	0.999988	RIPOR2	-3.37246
ENST00000521580	ENSG00000163866	0.017413	0.317482	0.750889	0.999988	SMIM12	4.92502
ENST00000360299	ENSG00000111540	-0.015743	-0.317465	0.750898	0.999988	RAB5B	3.5682
ENST00000492627	ENSG00000110651	-0.0409053	-0.317459	0.750902	0.999988	CD81	-2.01489
ENST00000626860	ENSG00000276836	0.0903433	0.317463	0.750904	0.999988	ARHGAP27	-0.733654
ENST00000463280	ENSG00000168297	0.0470792	0.317406	0.750941	0.999988	PXK	-2.8458
ENST00000506571	ENSG00000033178	0.0400832	0.317392	0.750955	0.999988	UBA6	-2.5515
ENST00000438830	ENSG00000196189	-0.0514879	-0.317337	0.750993	0.999988	SEMA4A	-2.57362
ENST00000447191	ENSG00000144589	0.0349504	0.317329	0.751	0.999988	STK11IP	-2.46063
ENST00000406116	ENSG00000108443	-0.0324303	-0.31731	0.751013	0.999988	RPS6KB1	-3.15861
ENST00000478033	ENSG00000158710	0.0272902	0.317296	0.75103	0.999988	TAGLN2	3.22879
ENST00000368812	ENSG00000107938	0.0443878	0.317281	0.751034	0.999988	EDRF1	0.68983
ENST00000434267	ENSG00000047849	-0.0432577	-0.31727	0.751044	0.999988	MAP4	-2.47643
ENST00000479103	ENSG00000095574	0.0705892	0.317241	0.751075	0.999988	IKZF5	1.60762
ENST00000616506	ENSG00000278154	-0.0525728	-0.317213	0.751086	0.999988	LAIR1	-2.43467
ENST00000337195	ENSG00000175029	0.0132375	0.317158	0.751129	0.999988	CTBP2	5.42189
ENST00000470915	ENSG00000223532	0.189847	0.317097	0.751177	0.999988	HLA-B	-0.0142197
ENST00000448393	ENSG00000163565	-0.0743399	-0.317076	0.75119	0.999988	IFI16	0.350651
ENST00000495272	ENSG00000122481	-0.0434144	-0.317052	0.751213	0.999988	RWDD3	-0.920724
ENST00000492343	ENSG00000074800	0.0273794	0.317041	0.751216	0.999988	ENO1	1.87834
ENST00000526898	ENSG00000162241	0.0389262	0.317005	0.751247	0.999988	SLC25A45	-0.827379
ENST00000578570	ENSG00000087191	-0.042846	-0.316993	0.751255	0.999988	PSMC5	-0.870129
ENST00000529170	ENSG00000079277	0.051976	0.316971	0.751267	0.999988	MKNK1	-2.66335
ENST00000543615	ENSG00000139146	0.0472296	0.316975	0.751269	0.999988	SINHCAF	-0.135469
ENST00000505330	ENSG00000017260	0.0525591	0.31696	0.751277	0.999988	ATP2C1	-0.140933
ENST00000490513	ENSG00000132953	0.0262148	0.316963	0.751285	0.999988	XPO4	1.07276
ENST00000521657	ENSG00000145675	0.0359418	0.316947	0.751288	0.999988	PIK3R1	-2.23518
ENST00000378748	ENSG00000123240	0.043884	0.31694	0.751293	0.999988	OPTN	2.28393
ENST00000536993	ENSG00000186635	0.0685313	0.316932	0.751298	0.999988	ARAP1	-1.88893
ENST00000566563	ENSG00000141012	0.0397347	0.316919	0.75131	0.999988	GALNS	-0.843421
ENST00000476534	ENSG00000114982	0.040064	0.316889	0.751332	0.999988	KANSL3	1.91734
ENST00000458212	ENSG00000173744	0.0315043	0.316892	0.751333	0.999988	AGFG1	2.73148
ENST00000513081	ENSG00000083720	-0.0357079	-0.316887	0.751338	0.999988	OXCT1	-1.99132
ENST00000487711	ENSG00000182670	0.0629548	0.316872	0.751343	0.999988	TTC3	-0.0675946
ENST00000647248	ENSG00000182899	-0.0204902	-0.316845	0.751367	0.999988	RPL35A	3.18357
ENST00000444373	ENSG00000002822	0.0480779	0.31684	0.751368	0.999988	MAD1L1	-2.46876
ENST00000519464	ENSG00000104231	-0.0464534	-0.316836	0.751372	0.999988	ZFAND1	-2.87079
ENST00000267176	ENSG00000139697	0.0174469	0.316839	0.751384	0.999988	SBNO1	6.31349
ENST00000566428	ENSG00000135709	0.018063	0.316804	0.751403	0.999988	KIAA0513	3.54218
ENST00000301488	ENSG00000167797	-0.044811	-0.316811	0.751405	0.999988	CDK2AP2	1.33691
ENST00000511971	ENSG00000090989	0.0201175	0.316794	0.751407	0.999988	EXOC1	2.85065
ENST00000487084	ENSG00000128536	0.0358123	0.316794	0.751409	0.999988	CDHR3	-0.933319
ENST00000222690	ENSG00000105968	0.02024	0.316777	0.751421	0.999988	H2AFV	5.96286
ENST00000464984	ENSG00000197321	-0.0501516	-0.31677	0.751423	0.999988	SVIL	-1.71777
ENST00000392150	ENSG00000196437	0.0461741	0.31674	0.75145	0.999988	ZNF569	-2.49043
ENST00000542747	ENSG00000131023	0.0282213	0.31674	0.75145	0.999988	LATS1	2.43424
ENST00000564268	ENSG00000132207	0.0775165	0.316737	0.751454	0.999988	SLX1A	-0.0722598
ENST00000648897	ENSG00000028116	-0.0465193	-0.316727	0.75146	0.999988	VRK2	-0.668075
ENST00000440575	ENSG00000081087	0.02733	0.316717	0.751466	0.999988	OSTM1	1.39083
ENST00000536177	ENSG00000002016	-0.0414093	-0.316699	0.751478	0.999988	RAD52	-2.25866
ENST00000643523	ENSG00000133816	-0.0218665	-0.316685	0.751485	0.999988	MICAL2	2.52468
ENST00000318663	ENSG00000175938	0.0131617	0.316697	0.751492	0.999988	ORAI3	4.67908
ENST00000615603	ENSG00000114861	-0.0228388	-0.316673	0.751493	0.999988	FOXP1	1.57551
ENST00000465920	ENSG00000083444	0.0352959	0.316656	0.751512	0.999988	PLOD1	-1.69825
ENST00000635076	ENSG00000138185	0.0456827	0.316631	0.751528	0.999988	ENTPD1	-3.00194
ENST00000551854	ENSG00000139636	0.0410889	0.316599	0.75155	0.999988	LMBR1L	-1.65025
ENST00000196169	ENSG00000083544	-0.0532581	-0.316595	0.751557	0.999988	TDRD3	-1.26982
ENST00000529354	ENSG00000172273	0.0284653	0.316585	0.751563	0.999988	HINFP	0.190594
ENST00000550245	ENSG00000135127	-0.0336876	-0.316584	0.751567	0.999988	BICDL1	-1.21529
ENST00000534067	ENSG00000167207	-0.0351361	-0.316566	0.751579	0.999988	NOD2	1.80289
ENST00000560620	ENSG00000137770	0.0345054	0.316566	0.751579	0.999988	CTDSPL2	0.872779
ENST00000479177	ENSG00000090686	-0.0388151	-0.316526	0.751608	0.999988	USP48	-0.54851
ENST00000482554	ENSG00000135631	0.0628333	0.316537	0.751609	0.999988	RAB11FIP5	-1.19761
ENST00000362076	ENSG00000143612	0.0456209	0.316524	0.75161	0.999988	C1orf43	0.483726
ENST00000504126	ENSG00000164073	0.0497806	0.316512	0.751616	0.999988	MFSD8	-2.3024
ENST00000645078	ENSG00000168394	-0.0617748	-0.316517	0.751621	0.999988	TAP1	3.39946
ENST00000549510	ENSG00000120833	0.0561119	0.316509	0.751623	0.999988	SOCS2	-2.34981
ENST00000511070	ENSG00000113621	-0.0522546	-0.316496	0.751632	0.999988	TXNDC15	-2.19305
ENST00000484726	ENSG00000173068	-0.0427982	-0.316497	0.751644	0.999988	BNC2	-1.48778
ENST00000571806	ENSG00000167721	0.0308529	0.31649	0.751644	0.999988	TSR1	-3.08585
ENST00000525294	ENSG00000137216	0.0635046	0.316481	0.751646	0.999988	TMEM63B	-2.6433
ENST00000367212	ENSG00000058673	-0.0383201	-0.316474	0.751646	0.999988	ZC3H11A	2.46783
ENST00000398238	ENSG00000073969	-0.0283865	-0.316467	0.751655	0.999988	NSF	5.5895
ENST00000554462	ENSG00000165914	-0.0342319	-0.316467	0.751657	0.999988	TTC7B	-2.48045
ENST00000469147	ENSG00000171853	0.0190988	0.316439	0.751672	0.999988	TRAPPC12	2.88937
ENST00000488722	ENSG00000127483	-0.0382408	-0.316437	0.751676	0.999988	HP1BP3	0.00788189
ENST00000524534	ENSG00000152894	0.0470087	0.316418	0.751692	0.999988	PTPRK	-3.04318
ENST00000480517	ENSG00000136261	0.0396561	0.316378	0.751721	0.999988	BZW2	1.24492
ENST00000623550	ENSG00000166710	-0.016851	-0.316342	0.751748	0.999988	B2M	7.4604
ENST00000528958	ENSG00000116337	-0.0556092	-0.316329	0.751755	0.999988	AMPD2	-0.931691
ENST00000490331	ENSG00000176209	-0.0453264	-0.316336	0.751757	0.999988	SMIM19	-1.61916
ENST00000598814	ENSG00000221983	-0.0275761	-0.316309	0.751773	0.999988	UBA52	3.46087
ENST00000599648	ENSG00000076944	-0.0384657	-0.316302	0.751777	0.999988	STXBP2	-1.21223
ENST00000629095	ENSG00000273607	-0.036078	-0.316294	0.751793	0.999988	CHCHD10	-2.79991
ENST00000439709	ENSG00000155749	0.0455855	0.316285	0.751796	0.999988	ALS2CR12	0.193924
ENST00000551722	ENSG00000127720	-0.032392	-0.31628	0.751796	0.999988	METTL25	1.08387
ENST00000523861	ENSG00000136960	0.0466366	0.316272	0.751807	0.999988	ENPP2	-1.71616
ENST00000467380	ENSG00000076685	-0.0206291	-0.316254	0.751814	0.999988	NT5C2	2.89383
ENST00000485707	ENSG00000117322	0.0642046	0.316205	0.75186	0.999988	CR2	-0.995958
ENST00000460384	ENSG00000161298	0.0318639	0.316199	0.751861	0.999988	ZNF382	-0.421984
ENST00000467063	ENSG00000162600	-0.0458637	-0.316194	0.751861	0.999988	OMA1	-0.943005
ENST00000585958	ENSG00000092931	-0.0458062	-0.316184	0.751867	0.999988	MFSD11	-0.278588
ENST00000492873	ENSG00000101940	0.0503266	0.316177	0.751875	0.999988	WDR13	-2.54603
ENST00000649123	ENSG00000227372	-0.0421166	-0.316172	0.751878	0.999988	TP73-AS1	-2.73348
ENST00000430447	ENSG00000172456	0.0387145	0.316137	0.751903	0.999988	FGGY	-0.473658
ENST00000354185	ENSG00000165732	0.0402843	0.316164	0.751906	0.999988	DDX21	7.08296
ENST00000620315	ENSG00000165732	-0.0402843	-0.316164	0.751906	0.999988	DDX21	0.609923
ENST00000435475	ENSG00000121957	-0.0357712	-0.316116	0.751922	0.999988	GPSM2	-2.50673
ENST00000470775	ENSG00000138835	0.0449773	0.316108	0.751923	0.999988	RGS3	-2.49046
ENST00000586828	ENSG00000099875	-0.0722197	-0.316079	0.751947	0.999988	MKNK2	-2.12426
ENST00000542612	ENSG00000186635	-0.0588501	-0.316076	0.751947	0.999988	ARAP1	0.130209
ENST00000462539	ENSG00000198911	-0.046333	-0.31606	0.751963	0.999988	SREBF2	0.189125
ENST00000383208	ENSG00000206284	0.0481392	0.316066	0.751966	0.999988	WDR46	-2.33254
ENST00000584565	ENSG00000130856	-0.0974179	-0.316053	0.75197	0.999988	ZNF236	-1.7005
ENST00000498596	ENSG00000117523	0.054947	0.316038	0.751979	0.999988	PRRC2C	0.249302
ENST00000588162	ENSG00000141759	-0.0283655	-0.316031	0.751985	0.999988	TXNL4A	1.2809
ENST00000607413	ENSG00000105877	0.035787	0.31606	0.751985	0.999988	DNAH11	-0.660375
ENST00000620169	ENSG00000105877	-0.035787	-0.31606	0.751985	0.999988	DNAH11	-2.37782
ENST00000370783	ENSG00000101928	-0.0275327	-0.316044	0.751987	0.999988	MOSPD1	3.00838
ENST00000314138	ENSG00000166441	-0.0180699	-0.316012	0.751999	0.999988	RPL27A	4.69228
ENST00000437222	ENSG00000171940	-0.0906844	-0.316007	0.752008	0.999988	ZNF217	1.25551
ENST00000534491	ENSG00000021762	-0.0454208	-0.315986	0.752017	0.999988	OSBPL5	0.0459276
ENST00000370351	ENSG00000101194	0.0448056	0.315997	0.752019	0.999988	SLC17A9	-2.38094
ENST00000571538	ENSG00000126602	-0.0552067	-0.315976	0.752027	0.999988	TRAP1	-1.97426
ENST00000368839	ENSG00000107902	0.0433292	0.315924	0.752071	0.999988	LHPP	-2.42152
ENST00000526700	ENSG00000103051	0.0611339	0.315911	0.752075	0.999988	COG4	-1.77602
ENST00000491829	ENSG00000204681	0.0567589	0.315906	0.752085	0.999988	GABBR1	-3.00469
ENST00000503698	ENSG00000164327	-0.0245185	-0.315868	0.752109	0.999988	RICTOR	2.29128
ENST00000515853	ENSG00000163291	-0.0257387	-0.31582	0.752146	0.999988	PAQR3	1.77649
ENST00000340437	ENSG00000149532	0.0669918	0.315817	0.752148	0.999988	CPSF7	-2.60416
ENST00000450584	ENSG00000111716	-0.029848	-0.31581	0.752155	0.999988	LDHB	1.12027
ENST00000463180	ENSG00000168137	-0.0380488	-0.315775	0.752176	0.999988	SETD5	1.94673
ENST00000520783	ENSG00000147601	0.035973	0.315775	0.752183	0.999988	TERF1	-2.85304
ENST00000459850	ENSG00000107331	-0.0672609	-0.315761	0.752189	0.999988	ABCA2	-1.55642
ENST00000550265	ENSG00000172819	-0.0610574	-0.315768	0.75219	0.999988	RARG	-2.21192
ENST00000549730	ENSG00000139636	-0.0234464	-0.315745	0.752199	0.999988	LMBR1L	1.723
ENST00000482658	ENSG00000115590	-0.0221607	-0.315745	0.752202	0.999988	IL1R2	2.67488
ENST00000588830	ENSG00000131469	-0.0547208	-0.315748	0.752208	0.999988	RPL27	-2.5967
ENST00000580012	ENSG00000166579	0.0265198	0.315733	0.752208	0.999988	NDEL1	1.70431
ENST00000525055	ENSG00000167323	0.0378179	0.315643	0.752277	0.999988	STIM1	-2.72347
ENST00000537806	ENSG00000166333	0.057718	0.315641	0.752279	0.999988	ILK	-0.401462
ENST00000413936	ENSG00000091073	0.0351044	0.315636	0.752283	0.999988	DTX2	-1.61584
ENST00000355151	ENSG00000172590	0.0358826	0.315623	0.752294	0.999988	MRPL52	-1.40517
ENST00000490264	ENSG00000168301	0.0328131	0.315625	0.752299	0.999988	KCTD6	-3.00201
ENST00000611147	ENSG00000275111	0.0596764	0.315619	0.752303	0.999988	ZNF2	-1.12186
ENST00000361427	ENSG00000198830	0.00917752	0.31561	0.752305	0.999988	HMGN2	7.65902
ENST00000567733	ENSG00000159322	-0.0593037	-0.315583	0.752325	0.999988	ADPGK	-1.70326
ENST00000366442	ENSG00000160691	-0.0378481	-0.31558	0.752327	0.999988	SHC1	1.55364
ENST00000221566	ENSG00000104969	0.0323176	0.31559	0.752332	0.999988	SGTA	1.16003
ENST00000367053	ENSG00000203710	-0.032648	-0.315537	0.752359	0.999988	CR1	5.09941
ENST00000553554	ENSG00000078304	-0.0399942	-0.315524	0.752365	0.999988	PPP2R5C	-0.13244
ENST00000374057	ENSG00000095397	0.0401589	0.315504	0.752393	0.999988	WHRN	-1.3085
ENST00000520555	ENSG00000113263	0.0175127	0.315481	0.752403	0.999988	ITK	3.26771
ENST00000366286	ENSG00000060138	0.070664	0.315459	0.752417	0.999988	YBX3	-2.69605
ENST00000444313	ENSG00000138964	0.0359306	0.31544	0.752433	0.999988	PARVG	2.72351
ENST00000553518	ENSG00000071246	0.0353515	0.315441	0.75244	0.999988	VASH1	-2.58401
ENST00000396738	ENSG00000115661	-0.0496675	-0.31541	0.752455	0.999988	STK16	-2.65678
ENST00000421731	ENSG00000144554	0.0453827	0.315387	0.752475	0.999988	FANCD2	-3.23351
ENST00000518695	ENSG00000147601	-0.0201424	-0.315376	0.752486	0.999988	TERF1	2.36679
ENST00000485304	ENSG00000237344	-0.0950829	-0.315377	0.752486	0.999988	PBX2	-1.95622
ENST00000540434	ENSG00000134825	-0.0355095	-0.315349	0.752506	0.999988	TMEM258	-0.209923
ENST00000345617	ENSG00000068024	0.0333854	0.315339	0.752507	0.999988	HDAC4	3.24229
ENST00000370406	ENSG00000197021	-0.0493916	-0.315342	0.752511	0.999988	CXorf40B	-2.21489
ENST00000523849	ENSG00000168487	-0.0390177	-0.31534	0.752513	0.999988	BMP1	-0.0879379
ENST00000423566	ENSG00000157823	-0.0180171	-0.315316	0.752526	0.999988	AP3S2	2.61249
ENST00000574538	ENSG00000101574	0.0250106	0.315252	0.75258	0.999988	METTL4	3.41459
ENST00000429179	ENSG00000091073	-0.039978	-0.31523	0.752591	0.999988	DTX2	-1.94806
ENST00000633819	ENSG00000278458	-0.0584617	-0.315194	0.752619	0.999988	KANSL1	-2.84504
ENST00000011653	ENSG00000010610	0.0184401	0.315189	0.752625	0.999988	CD4	6.23486
ENST00000366678	ENSG00000069248	0.0293502	0.315196	0.752627	0.999988	NUP133	0.453095
ENST00000498777	ENSG00000129103	0.0282868	0.315168	0.752638	0.999988	SUMF2	0.990161
ENST00000575510	ENSG00000167261	0.0345407	0.315168	0.75264	0.999988	DPEP2	-0.630914
ENST00000562969	ENSG00000166454	-0.0359089	-0.315131	0.752673	0.999988	ATMIN	-0.369287
ENST00000253382	ENSG00000131069	-0.042771	-0.315112	0.752682	0.999988	ACSS2	-2.81001
ENST00000639436	ENSG00000284260	0.0573456	0.315107	0.752699	0.999988	RUFY1	-1.28342
ENST00000579248	ENSG00000265681	-0.0550788	-0.31505	0.752727	0.999988	RPL17	-1.62953
ENST00000515462	ENSG00000138796	-0.0546852	-0.31504	0.752736	0.999988	HADH	-2.0688
ENST00000620222	ENSG00000152926	0.031701	0.315038	0.752747	0.999988	ZNF117	4.29863
ENST00000513154	ENSG00000152503	-0.0563609	-0.315037	0.752752	0.999988	TRIM36	-1.63603
ENST00000379509	ENSG00000172954	0.0169067	0.315003	0.752766	0.999988	LCLAT1	3.71279
ENST00000554227	ENSG00000128739	-0.0246185	-0.314955	0.752804	0.999988	SNRPN	1.76744
ENST00000461601	ENSG00000068724	-0.0249588	-0.31494	0.752812	0.999988	TTC7A	2.8294
ENST00000522368	ENSG00000048392	0.0446162	0.314928	0.752823	0.999988	RRM2B	-1.4645
ENST00000396444	ENSG00000138592	0.0126111	0.314919	0.752827	0.999988	USP8	5.69225
ENST00000550883	ENSG00000089127	-0.0493373	-0.314914	0.752833	0.999988	OAS1	-3.05792
ENST00000323213	ENSG00000149100	0.0222568	0.314881	0.752857	0.999988	EIF3M	3.73582
ENST00000457799	ENSG00000160856	0.0523319	0.314866	0.75287	0.999988	FCRL3	-1.66225
ENST00000441719	ENSG00000115548	0.00947041	0.314847	0.752883	0.999988	KDM3A	5.65112
ENST00000554846	ENSG00000100577	-0.0373663	-0.31485	0.752884	0.999988	GSTZ1	-2.43031
ENST00000610810	ENSG00000114861	-0.0278072	-0.314828	0.752894	0.999988	FOXP1	1.08537
ENST00000442296	ENSG00000119950	0.0721819	0.314821	0.752904	0.999988	MXI1	-2.65366
ENST00000430291	ENSG00000117713	0.0431352	0.314773	0.752939	0.999988	ARID1A	0.0754914
ENST00000502862	ENSG00000086200	-0.0440988	-0.314754	0.752954	0.999988	IPO11	-0.798508
ENST00000557460	ENSG00000100650	-0.0429344	-0.31474	0.752962	0.999988	SRSF5	-2.07222
ENST00000462676	ENSG00000069424	0.0652047	0.314703	0.752991	0.999988	KCNAB2	-1.98394
ENST00000590477	ENSG00000166377	-0.0424469	-0.314642	0.753036	0.999988	ATP9B	-1.14261
ENST00000470490	ENSG00000081154	0.0426347	0.314621	0.753057	0.999988	PCNP	0.506983
ENST00000481243	ENSG00000147854	0.0553839	0.314594	0.753075	0.999988	UHRF2	-2.01919
ENST00000474114	ENSG00000141959	0.0228888	0.314566	0.753097	0.999988	PFKL	2.695
ENST00000521113	ENSG00000213865	0.043726	0.314549	0.753115	0.999988	C8orf44	-2.50267
ENST00000489306	ENSG00000115816	0.0381987	0.314558	0.753116	0.999988	CEBPZ	-0.634546
ENST00000549590	ENSG00000111271	-0.0222519	-0.314533	0.75312	0.999988	ACAD10	2.82516
ENST00000436783	ENSG00000182220	-0.063728	-0.314522	0.753127	0.999988	ATP6AP2	-3.12342
ENST00000534384	ENSG00000137700	0.0386158	0.314529	0.753128	0.999988	SLC37A4	-2.91438
ENST00000557940	ENSG00000138593	-0.0560744	-0.314518	0.753133	0.999988	SECISBP2L	-0.277995
ENST00000466987	ENSG00000175166	-0.0629894	-0.314483	0.753158	0.999988	PSMD2	-1.7919
ENST00000346301	ENSG00000165533	-0.0359216	-0.314479	0.753165	0.999988	TTC8	-2.75853
ENST00000409675	ENSG00000081177	0.0510491	0.314474	0.75317	0.999988	EXD2	-2.4729
ENST00000648765	ENSG00000242802	0.0531193	0.314451	0.753183	0.999988	AP5Z1	-0.767275
ENST00000517840	ENSG00000151914	-0.0519003	-0.314447	0.753184	0.999988	DST	-2.1974
ENST00000591945	ENSG00000173786	0.0260972	0.314449	0.753193	0.999988	CNP	-1.95562
ENST00000372886	ENSG00000168734	-0.038832	-0.31444	0.7532	0.999988	PKIG	1.30475
ENST00000383759	ENSG00000136059	-0.0361793	-0.31443	0.753204	0.999988	VILL	1.50117
ENST00000464994	ENSG00000115590	0.0408354	0.314417	0.753211	0.999988	IL1R2	-0.225662
ENST00000357236	ENSG00000089091	0.044745	0.314416	0.753213	0.999988	DZANK1	-1.92831
ENST00000595710	ENSG00000197937	0.0443532	0.314417	0.753213	0.999988	ZNF347	-0.00264043
ENST00000564942	ENSG00000155393	-0.0337112	-0.314393	0.753236	0.999988	HEATR3	-1.74926
ENST00000469104	ENSG00000124596	-0.0231639	-0.314361	0.753252	0.999988	OARD1	1.54669
ENST00000297857	ENSG00000165156	0.0548999	0.314361	0.753255	0.999988	ZHX1	1.51336
ENST00000339526	ENSG00000135821	0.0137775	0.314355	0.753257	0.999988	GLUL	9.2046
ENST00000429339	ENSG00000101146	-0.0749595	-0.314339	0.753271	0.999988	RAE1	-1.88862
ENST00000552955	ENSG00000127337	0.0386004	0.314324	0.753286	0.999988	YEATS4	-2.5
ENST00000558505	ENSG00000137841	-0.0737819	-0.314282	0.753311	0.999988	PLCB2	-2.58398
ENST00000335387	ENSG00000056586	-0.0203076	-0.314264	0.753328	0.999988	RC3H2	2.94843
ENST00000640293	ENSG00000284260	0.0528316	0.314276	0.753329	0.999988	RUFY1	0.470926
ENST00000584000	ENSG00000172057	-0.0839616	-0.314249	0.75334	0.999988	ORMDL3	-1.81669
ENST00000578584	ENSG00000265118	0.0444394	0.314239	0.753358	0.999988	AC134669.1	-0.27354
ENST00000433677	ENSG00000103381	-0.0231589	-0.31423	0.75336	0.999988	CPPED1	7.03882
ENST00000551596	ENSG00000173588	-0.0414918	-0.314184	0.753387	0.999988	CEP83	-2.28702
ENST00000650281	ENSG00000183765	0.0414317	0.314172	0.753395	0.999988	CHEK2	-1.00435
ENST00000643515	ENSG00000079313	-0.0436328	-0.314163	0.753416	0.999988	REXO1	-2.29009
ENST00000392745	ENSG00000131323	-0.0401906	-0.314126	0.753433	0.999988	TRAF3	3.48749
ENST00000556935	ENSG00000129566	0.0493867	0.3141	0.753452	0.999988	TEP1	-3.28533
ENST00000303688	ENSG00000154781	-0.0277437	-0.3141	0.753454	0.999988	CCDC174	-3.37016
ENST00000505970	ENSG00000164512	-0.0461561	-0.314076	0.753482	0.999988	ANKRD55	-0.518516
ENST00000482955	ENSG00000083642	-0.0401928	-0.314038	0.753499	0.999988	PDS5B	-2.39103
ENST00000338641	ENSG00000186575	-0.0220759	-0.314038	0.7535	0.999988	NF2	4.38014
ENST00000550106	ENSG00000028203	0.0478252	0.314004	0.753521	0.999988	VEZT	-0.689737
ENST00000556432	ENSG00000072110	-0.0404671	-0.314003	0.753522	0.999988	ACTN1	-1.11801
ENST00000559863	ENSG00000213928	-0.055405	-0.313974	0.753544	0.999988	IRF9	-0.295894
ENST00000488546	ENSG00000087460	-0.0711165	-0.313957	0.753556	0.999988	GNAS	-1.28984
ENST00000589552	ENSG00000170832	0.0459444	0.313954	0.75356	0.999988	USP32	-1.90627
ENST00000388925	ENSG00000160111	0.0475685	0.31394	0.753581	0.999988	CPAMD8	-2.49662
ENST00000543964	ENSG00000138185	-0.0481862	-0.313921	0.753585	0.999988	ENTPD1	-1.51868
ENST00000592261	ENSG00000123146	0.0596401	0.313915	0.75359	0.999988	ADGRE5	-2.60139
ENST00000583978	ENSG00000169660	-0.0364444	-0.313914	0.753591	0.999988	HEXDC	0.490731
ENST00000511426	ENSG00000151466	0.0166732	0.313903	0.753602	0.999988	SCLT1	4.33421
ENST00000377011	ENSG00000105053	0.0438076	0.313894	0.753604	0.999988	VRK3	-2.65654
ENST00000360067	ENSG00000104921	0.0451975	0.313899	0.753609	0.999988	FCER2	-2.64228
ENST00000533370	ENSG00000069702	0.047106	0.313892	0.753609	0.999988	TGFBR3	-1.14076
ENST00000633468	ENSG00000277104	0.0544443	0.313901	0.753615	0.999988	TADA2A	-2.61521
ENST00000638862	ENSG00000213793	-0.0272874	-0.313893	0.75363	0.999988	ZNF888	3.85015
ENST00000596623	ENSG00000213793	0.0272874	0.313893	0.75363	0.999988	ZNF888	-1.5596
ENST00000528017	ENSG00000147789	-0.0283473	-0.313846	0.753644	0.999988	ZNF7	2.29846
ENST00000598183	ENSG00000083828	0.0383858	0.313838	0.753653	0.999988	ZNF586	1.68824
ENST00000548159	ENSG00000111596	0.0407434	0.313817	0.753662	0.999988	CNOT2	-0.391738
ENST00000558635	ENSG00000041357	-0.0580254	-0.313819	0.753662	0.999988	PSMA4	-3.00817
ENST00000532312	ENSG00000172273	-0.0174373	-0.313809	0.75367	0.999988	HINFP	2.46235
ENST00000640716	ENSG00000107317	0.0427068	0.313784	0.753695	0.999988	PTGDS	-1.90083
ENST00000559175	ENSG00000137770	0.0214621	0.313771	0.753701	0.999988	CTDSPL2	2.96321
ENST00000471751	ENSG00000114520	-0.0415353	-0.313766	0.75371	0.999988	SNX4	-2.635
ENST00000329630	ENSG00000196456	-0.0413345	-0.313765	0.753727	0.999988	ZNF775	1.03775
ENST00000490973	ENSG00000196456	0.0413345	0.313765	0.753727	0.999988	ZNF775	-1.97377
ENST00000272342	ENSG00000143971	-0.0189596	-0.31372	0.753761	0.999988	ETAA1	3.58419
ENST00000462772	ENSG00000143971	0.0189596	0.31372	0.753761	0.999988	ETAA1	2.24394
ENST00000545096	ENSG00000177239	-0.0452126	-0.313685	0.753765	0.999988	MAN1B1	0.634141
ENST00000432983	ENSG00000122507	0.0456293	0.313656	0.753787	0.999988	BBS9	-2.43013
ENST00000548362	ENSG00000181929	0.0384685	0.313652	0.753789	0.999988	PRKAG1	-2.61474
ENST00000520083	ENSG00000196092	-0.0461321	-0.313613	0.753826	0.999988	PAX5	-0.514217
ENST00000471115	ENSG00000162642	0.0191698	0.313617	0.75383	0.999988	C1orf52	2.998
ENST00000554890	ENSG00000126777	0.0557027	0.313594	0.753832	0.999988	KTN1	-2.75483
ENST00000537317	ENSG00000090615	-0.0928125	-0.313596	0.753837	0.999988	GOLGA3	0.515604
ENST00000472385	ENSG00000127603	-0.0439762	-0.313508	0.753897	0.999988	MACF1	1.51929
ENST00000530942	ENSG00000175224	0.0457336	0.313506	0.753899	0.999988	ATG13	-1.28888
ENST00000451984	ENSG00000100116	-0.0453952	-0.31352	0.753904	0.999988	GCAT	-2.65746
ENST00000472993	ENSG00000236697	-0.0999565	-0.313498	0.753916	0.999988	GPSM3	-1.15598
ENST00000377461	ENSG00000105483	-0.0169925	-0.313483	0.753916	0.999988	CARD8	5.07404
ENST00000589676	ENSG00000120784	-0.0434706	-0.31349	0.753917	0.999988	ZFP30	-1.51979
ENST00000585740	ENSG00000005156	0.0416071	0.313465	0.753932	0.999988	LIG3	-2.55775
ENST00000481214	ENSG00000082898	-0.0405141	-0.313456	0.753937	0.999988	XPO1	-1.91619
ENST00000465108	ENSG00000144744	-0.0422575	-0.313434	0.753955	0.999988	UBA3	1.85269
ENST00000439021	ENSG00000102897	0.0411799	0.313427	0.753963	0.999988	LYRM1	0.973656
ENST00000563478	ENSG00000166548	-0.0498254	-0.313403	0.753978	0.999988	TK2	-2.24855
ENST00000471278	ENSG00000181315	-0.0488635	-0.31341	0.75398	0.999988	ZNF322	0.801234
ENST00000511975	ENSG00000138674	0.0511916	0.313397	0.753981	0.999988	SEC31A	-1.10281
ENST00000343060	ENSG00000105991	0.0470087	0.313404	0.753992	0.999988	HOXA1	-2.78206
ENST00000422318	ENSG00000168268	0.0507651	0.31341	0.753997	0.999988	NT5DC2	-1.90757
ENST00000490681	ENSG00000168268	-0.0507651	-0.31341	0.753997	0.999988	NT5DC2	-2.54381
ENST00000532248	ENSG00000165568	-0.0387738	-0.313382	0.753998	0.999988	AKR1E2	0.310702
ENST00000531286	ENSG00000177595	-0.0387092	-0.313356	0.754017	0.999988	PIDD1	-2.84554
ENST00000447439	ENSG00000146021	0.0340571	0.313313	0.754048	0.999988	KLHL3	0.804765
ENST00000496170	ENSG00000115419	0.0289827	0.313303	0.754055	0.999988	GLS	0.254058
ENST00000471272	ENSG00000107643	-0.0602399	-0.313287	0.754067	0.999988	MAPK8	-0.397411
ENST00000492204	ENSG00000198408	0.0138396	0.313288	0.754067	0.999988	OGA	3.89514
ENST00000469296	ENSG00000231268	-0.0528632	-0.313303	0.754069	0.999988	AGER	-0.981533
ENST00000494204	ENSG00000101868	0.0743189	0.313284	0.754076	0.999988	POLA1	-2.00716
ENST00000356286	ENSG00000125826	-0.0271384	-0.313271	0.754079	0.999988	RBCK1	2.60888
ENST00000573058	ENSG00000157637	0.027807	0.313232	0.754111	0.999988	SLC38A10	0.906431
ENST00000566194	ENSG00000178761	0.0504068	0.313223	0.754116	0.999988	FAM219B	-2.07783
ENST00000442035	ENSG00000130985	0.0856744	0.313198	0.754138	0.999988	UBA1	-1.86017
ENST00000583439	ENSG00000108406	0.0359668	0.313137	0.754182	0.999988	DHX40	-2.61375
ENST00000603053	ENSG00000242950	-0.0207075	-0.313121	0.754202	0.999988	ERVW-1	2.59596
ENST00000645832	ENSG00000133835	0.051793	0.313104	0.754204	0.999988	HSD17B4	-0.909332
ENST00000460408	ENSG00000163918	-0.0423025	-0.313089	0.754221	0.999988	RFC4	-2.62146
ENST00000469227	ENSG00000136167	0.0321709	0.313063	0.754242	0.999988	LCP1	4.15094
ENST00000380743	ENSG00000205571	-0.0428155	-0.313018	0.754275	0.999988	SMN2	-3.06064
ENST00000546534	ENSG00000139218	-0.0238606	-0.312979	0.754301	0.999988	SCAF11	2.20828
ENST00000443959	ENSG00000143373	-0.0417438	-0.312978	0.754307	0.999988	ZNF687	-0.892586
ENST00000397239	ENSG00000124795	0.0171004	0.312897	0.754367	0.999988	DEK	6.45712
ENST00000565736	ENSG00000079616	0.0209863	0.31289	0.754371	0.999988	KIF22	2.72743
ENST00000392540	ENSG00000144320	-0.0353653	-0.312886	0.754374	0.999988	LNPK	-0.972371
ENST00000561782	ENSG00000205336	-0.0528165	-0.312859	0.754392	0.999988	ADGRG1	-1.57043
ENST00000530820	ENSG00000135387	0.0196204	0.312853	0.754397	0.999988	CAPRIN1	4.61693
ENST00000316509	ENSG00000220205	0.0197484	0.312844	0.754413	0.999988	VAMP2	2.91246
ENST00000539908	ENSG00000105289	-0.052984	-0.312831	0.754427	0.999988	TJP3	-2.20376
ENST00000648482	ENSG00000158683	-0.0286027	-0.312841	0.754429	0.999988	PKD1L1	-0.327593
ENST00000289672	ENSG00000158683	0.0286027	0.312841	0.754429	0.999988	PKD1L1	0.508735
ENST00000403663	ENSG00000100106	-0.022265	-0.312809	0.754431	0.999988	TRIOBP	4.59774
ENST00000558974	ENSG00000140598	-0.0394967	-0.312755	0.754473	0.999988	EFL1	-2.58902
ENST00000409764	ENSG00000172115	0.0504887	0.312699	0.754528	0.999988	CYCS	-0.189046
ENST00000443275	ENSG00000143190	0.0624636	0.312644	0.754556	0.999988	POU2F1	0.567175
ENST00000377065	ENSG00000147124	-0.0590518	-0.312569	0.754622	0.999988	ZNF41	1.79028
ENST00000498663	ENSG00000265241	0.0251127	0.312554	0.754629	0.999988	RBM8A	1.05887
ENST00000480676	ENSG00000162923	-0.0260628	-0.312525	0.754648	0.999988	WDR26	-1.29411
ENST00000235878	ENSG00000117226	-0.0355545	-0.312523	0.754649	0.999988	GBP3	2.25583
ENST00000538577	ENSG00000157593	-0.0626493	-0.312488	0.754678	0.999988	SLC35B2	-3.13238
ENST00000471497	ENSG00000240682	0.0486798	0.312487	0.754678	0.999988	ISY1	-2.75667
ENST00000530483	ENSG00000052841	-0.0189815	-0.312467	0.754689	0.999988	TTC17	1.43252
ENST00000409423	ENSG00000146918	-0.0542781	-0.312425	0.754724	0.999988	NCAPG2	-2.92055
ENST00000557805	ENSG00000117906	-0.0487081	-0.312429	0.754726	0.999988	RCN2	-1.92022
ENST00000562857	ENSG00000005844	0.0223137	0.312418	0.754726	0.999988	ITGAL	2.99
ENST00000212355	ENSG00000069702	-0.0181007	-0.312397	0.754745	0.999988	TGFBR3	5.66703
ENST00000525173	ENSG00000255185	-0.027423	-0.312396	0.754749	0.999988	PDXDC2P	0.771216
ENST00000473754	ENSG00000188529	-0.0332776	-0.312388	0.75475	0.999988	SRSF10	-2.5556
ENST00000419930	ENSG00000136449	-0.0350831	-0.3124	0.754755	0.999988	MYCBPAP	-2.42502
ENST00000497107	ENSG00000091409	0.0401581	0.312361	0.754773	0.999988	ITGA6	1.16117
ENST00000482114	ENSG00000138688	-0.0206953	-0.312323	0.754799	0.999988	KIAA1109	4.42193
ENST00000552275	ENSG00000070961	0.0361809	0.312301	0.754817	0.999988	ATP2B1	2.48061
ENST00000523339	ENSG00000181163	0.0259522	0.312288	0.754827	0.999988	NPM1	3.26799
ENST00000525359	ENSG00000074201	-0.051335	-0.312252	0.754854	0.999988	CLNS1A	-1.9701
ENST00000417239	ENSG00000163866	0.0426856	0.312259	0.754855	0.999988	SMIM12	-2.23552
ENST00000473444	ENSG00000133606	0.0806866	0.312235	0.754865	0.999988	MKRN1	-2.60144
ENST00000528957	ENSG00000161016	0.0888568	0.312238	0.754865	0.999988	RPL8	-2.50994
ENST00000510451	ENSG00000178177	-0.0750975	-0.312235	0.754869	0.999988	LCORL	-1.8772
ENST00000418336	ENSG00000160199	0.0370139	0.312231	0.75487	0.999988	PKNOX1	-2.60737
ENST00000564049	ENSG00000140943	-0.0353227	-0.312218	0.754879	0.999988	MBTPS1	-1.49266
ENST00000579449	ENSG00000182173	-0.0361377	-0.31219	0.754903	0.999988	TSEN54	0.913569
ENST00000464301	ENSG00000196950	0.0214784	0.312178	0.754914	0.999988	SLC39A10	3.84292
ENST00000546861	ENSG00000135127	0.0329849	0.312151	0.754934	0.999988	BICDL1	-0.898015
ENST00000556660	ENSG00000140105	-0.0537243	-0.312134	0.754941	0.999988	WARS	-1.33583
ENST00000642213	ENSG00000065883	0.0344447	0.312122	0.75495	0.999988	CDK13	0.480874
ENST00000598927	ENSG00000104870	0.0375016	0.312106	0.754964	0.999988	FCGRT	0.559778
ENST00000553031	ENSG00000087470	-0.0402421	-0.312071	0.754989	0.999988	DNM1L	-0.00244788
ENST00000472524	ENSG00000168071	-0.0664947	-0.312056	0.755004	0.999988	CCDC88B	-2.69583
ENST00000311148	ENSG00000184227	-0.0561004	-0.312076	0.75501	0.999988	ACOT1	-1.71532
ENST00000557556	ENSG00000184227	0.0561004	0.312076	0.75501	0.999988	ACOT1	-2.54437
ENST00000393389	ENSG00000137494	0.0260871	0.312037	0.755021	0.999988	ANKRD42	2.87952
ENST00000598770	ENSG00000152439	-0.0392065	-0.312004	0.755049	0.999988	ZNF773	0.843095
ENST00000576012	ENSG00000074660	-0.035783	-0.311992	0.755054	0.999988	SCARF1	2.24661
ENST00000481061	ENSG00000112695	-0.0324113	-0.31199	0.755056	0.999988	COX7A2	1.79671
ENST00000589786	ENSG00000153885	0.0371785	0.311988	0.75506	0.999988	KCTD15	-2.71238
ENST00000508901	ENSG00000145741	0.0299283	0.311984	0.755061	0.999988	BTF3	0.975137
ENST00000403997	ENSG00000078808	-0.0423335	-0.311962	0.755077	0.999988	SDF4	-1.80786
ENST00000632449	ENSG00000273686	0.0901301	0.311958	0.755082	0.999988	B2M	-2.09078
ENST00000503824	ENSG00000142686	-0.0214076	-0.311978	0.755084	0.999988	C1orf216	-0.0837484
ENST00000270815	ENSG00000142686	0.0214076	0.311978	0.755084	0.999988	C1orf216	3.43905
ENST00000576769	ENSG00000167703	0.0464388	0.311947	0.755085	0.999988	SLC43A2	0.838775
ENST00000568691	ENSG00000075399	-0.0401225	-0.311935	0.755101	0.999988	VPS9D1	-0.0422612
ENST00000402414	ENSG00000183891	0.0362302	0.311889	0.755139	0.999988	TTC32	-0.863424
ENST00000555550	ENSG00000092108	-0.0449947	-0.31185	0.755157	0.999988	SCFD1	-0.663431
ENST00000537823	ENSG00000135677	-0.0561748	-0.311844	0.755165	0.999988	GNS	-3.07662
ENST00000504411	ENSG00000120708	-0.0494862	-0.311812	0.755188	0.999988	TGFBI	-0.413758
ENST00000456936	ENSG00000134970	0.0416088	0.311805	0.755216	0.999988	TMED7	6.41536
ENST00000503010	ENSG00000134970	-0.0416088	-0.311805	0.755216	0.999988	TMED7	-1.71256
ENST00000437583	ENSG00000226264	-0.108045	-0.311779	0.755217	0.999988	HLA-DMB	-0.274738
ENST00000506271	ENSG00000159202	0.0218789	0.311774	0.75522	0.999988	UBE2Z	0.885315
ENST00000557626	ENSG00000070269	-0.0283952	-0.311727	0.755251	0.999988	TMEM260	0.671112
ENST00000456331	ENSG00000158528	-0.0483582	-0.31167	0.755301	0.999988	PPP1R9A	-1.17563
ENST00000475998	ENSG00000188428	0.0367534	0.311667	0.755307	0.999988	BLOC1S5	-0.454195
ENST00000524673	ENSG00000074266	-0.0395296	-0.311655	0.755308	0.999988	EED	0.00408025
ENST00000320307	ENSG00000158710	-0.0487402	-0.311659	0.75531	0.999988	TAGLN2	-0.148789
ENST00000415986	ENSG00000198932	-0.110149	-0.31165	0.755317	0.999988	GPRASP1	-2.01536
ENST00000424868	ENSG00000168405	-0.0499494	-0.311629	0.755327	0.999988	CMAHP	-1.77132
ENST00000518946	ENSG00000055147	0.0453324	0.311591	0.755356	0.999988	FAM114A2	-1.88664
ENST00000636719	ENSG00000104763	-0.0690762	-0.31158	0.755361	0.999988	ASAH1	-2.69051
ENST00000567962	ENSG00000186187	-0.0436718	-0.311547	0.755391	0.999988	ZNRF1	-2.00434
ENST00000531131	ENSG00000162231	-0.0286718	-0.311528	0.755403	0.999988	NXF1	2.05258
ENST00000286371	ENSG00000069849	-0.0182789	-0.311526	0.75541	0.999988	ATP1B3	5.17578
ENST00000547832	ENSG00000139644	0.0517631	0.311493	0.755428	0.999988	TMBIM6	0.320178
ENST00000481758	ENSG00000160688	0.0449135	0.311463	0.755455	0.999988	FLAD1	-2.04804
ENST00000458426	ENSG00000144401	0.0334867	0.311451	0.755466	0.999988	METTL21A	-1.27371
ENST00000498461	ENSG00000012779	-0.0731487	-0.311437	0.755475	0.999988	ALOX5	-1.5461
ENST00000514382	ENSG00000112576	-0.0399325	-0.311383	0.755512	0.999988	CCND3	0.798208
ENST00000391616	ENSG00000240356	-0.0403554	-0.311403	0.755521	0.999988	RPL23AP7	-0.955908
ENST00000416673	ENSG00000240356	0.0403554	0.311403	0.755521	0.999988	RPL23AP7	3.32985
ENST00000470928	ENSG00000143190	0.0831654	0.311347	0.755541	0.999988	POU2F1	-2.4697
ENST00000383779	ENSG00000131373	0.0547586	0.311323	0.755561	0.999988	HACL1	-1.64948
ENST00000400888	ENSG00000121807	-0.0102547	-0.311313	0.755581	0.999988	CCR2	6.49586
ENST00000524430	ENSG00000166435	-0.0434044	-0.311279	0.755593	0.999988	XRRA1	-2.92918
ENST00000590324	ENSG00000152234	-0.0454094	-0.31128	0.755593	0.999988	ATP5F1A	-1.63681
ENST00000465628	ENSG00000114650	0.0732726	0.311269	0.755601	0.999988	SCAP	-0.996424
ENST00000403140	ENSG00000163378	0.0538873	0.311238	0.755626	0.999988	EOGT	-2.70388
ENST00000578909	ENSG00000161526	0.0303344	0.311223	0.755633	0.999988	SAP30BP	1.1948
ENST00000536824	ENSG00000111181	0.053143	0.311232	0.755638	0.999988	SLC6A12	-1.99077
ENST00000451025	ENSG00000124688	-0.0285832	-0.311229	0.755645	0.999988	MAD2L1BP	-2.6223
ENST00000560674	ENSG00000182253	-0.0552188	-0.311216	0.75565	0.999988	SYNM	-2.4173
ENST00000533896	ENSG00000149503	-0.0541523	-0.31117	0.75568	0.999988	INCENP	-2.4664
ENST00000493766	ENSG00000119979	-0.0456764	-0.311132	0.755706	0.999988	FAM45A	-1.76785
ENST00000471846	ENSG00000165138	0.0319506	0.311141	0.755707	0.999988	ANKS6	-1.04292
ENST00000532293	ENSG00000166938	-0.0573811	-0.311109	0.755723	0.999988	DIS3L	-2.7239
ENST00000441728	ENSG00000184182	0.0272516	0.311077	0.755744	0.999988	UBE2F	2.54814
ENST00000301873	ENSG00000168056	0.0389156	0.311013	0.755796	0.999988	LTBP3	-2.84386
ENST00000303236	ENSG00000172071	-0.027918	-0.311018	0.755798	0.999988	EIF2AK3	5.06972
ENST00000468680	ENSG00000061938	-0.0531646	-0.310957	0.755837	0.999988	TNK2	-2.01969
ENST00000252137	ENSG00000100056	-0.0281741	-0.310968	0.755843	0.999988	ESS2	3.3277
ENST00000559228	ENSG00000128923	0.0305591	0.310961	0.755844	0.999988	MINDY2	5.72927
ENST00000507711	ENSG00000075539	-0.0130546	-0.310944	0.755846	0.999988	FRYL	6.56356
ENST00000513103	ENSG00000181381	-0.0837035	-0.310915	0.75587	0.999988	DDX60L	-0.593504
ENST00000598270	ENSG00000141968	-0.0652608	-0.310902	0.755881	0.999988	VAV1	1.2329
ENST00000590348	ENSG00000168259	0.0443908	0.310854	0.755915	0.999988	DNAJC7	-3.37619
ENST00000498029	ENSG00000102125	-0.0500412	-0.310848	0.75592	0.999988	TAZ	-0.642893
ENST00000340687	ENSG00000149131	-0.0524221	-0.310851	0.755923	0.999988	SERPING1	-2.73142
ENST00000343450	ENSG00000171148	0.0191515	0.310832	0.755939	0.999988	TADA3	3.13756
ENST00000560390	ENSG00000184277	-0.0219741	-0.310806	0.755952	0.999988	TM2D3	1.92054
ENST00000549592	ENSG00000063046	-0.0298215	-0.310772	0.755978	0.999988	EIF4B	1.71135
ENST00000622915	ENSG00000280071	-0.0820203	-0.310762	0.75599	0.999988	GATD3B	-1.78779
ENST00000533652	ENSG00000196535	0.0361314	0.310724	0.756014	0.999988	MYO18A	-2.75567
ENST00000264181	ENSG00000086619	-0.0197442	-0.31074	0.756017	0.999988	ERO1B	1.47277
ENST00000406509	ENSG00000116977	-0.0614616	-0.310707	0.756027	0.999988	LGALS8	-1.82222
ENST00000421707	ENSG00000076770	-0.0219044	-0.310703	0.756031	0.999988	MBNL3	5.26651
ENST00000506806	ENSG00000164252	0.0369712	0.31072	0.756031	0.999988	AGGF1	-0.788329
ENST00000307849	ENSG00000173559	-0.0195617	-0.310704	0.756033	0.999988	NABP1	4.80469
ENST00000329687	ENSG00000109736	-0.0451746	-0.310691	0.756041	0.999988	MFSD10	-0.725991
ENST00000528098	ENSG00000134802	0.0497338	0.310678	0.756051	0.999988	SLC43A3	-0.198849
ENST00000262990	ENSG00000109445	0.0140518	0.310675	0.756058	0.999988	ZNF330	4.56866
ENST00000562510	ENSG00000048471	-0.0335631	-0.310663	0.756063	0.999988	SNX29	-2.59441
ENST00000369288	ENSG00000117281	-0.0406737	-0.310668	0.756071	0.999988	CD160	2.34509
ENST00000432797	ENSG00000135525	0.05404	0.310649	0.756078	0.999988	MAP7	-2.93419
ENST00000461055	ENSG00000111859	-0.029036	-0.310639	0.756079	0.999988	NEDD9	1.54912
ENST00000496716	ENSG00000164134	0.048513	0.310593	0.756117	0.999988	NAA15	-0.84324
ENST00000543450	ENSG00000137497	-0.0318946	-0.310584	0.756119	0.999988	NUMA1	2.19108
ENST00000520189	ENSG00000153317	0.0560258	0.310568	0.756133	0.999988	ASAP1	-1.19381
ENST00000506436	ENSG00000133706	-0.0592723	-0.310566	0.756135	0.999988	LARS	-2.07206
ENST00000449987	ENSG00000139746	-0.012766	-0.310566	0.756139	0.999988	RBM26	5.30349
ENST00000610817	ENSG00000196924	-0.0847683	-0.310558	0.75614	0.999988	FLNA	-3.06896
ENST00000470377	ENSG00000134684	0.0401614	0.310522	0.75617	0.999988	YARS	-0.648991
ENST00000558933	ENSG00000166411	-0.0384839	-0.310518	0.756171	0.999988	IDH3A	-2.9861
ENST00000540172	ENSG00000109920	0.030511	0.310484	0.756197	0.999988	FNBP4	-2.4135
ENST00000487682	ENSG00000132694	0.0226626	0.310471	0.756214	0.999988	ARHGEF11	3.20133
ENST00000465393	ENSG00000154310	0.0321303	0.310462	0.756215	0.999988	TNIK	2.18069
ENST00000460536	ENSG00000198198	-0.0372202	-0.310443	0.756228	0.999988	SZT2	-2.08013
ENST00000591627	ENSG00000160953	-0.0308442	-0.310443	0.756229	0.999988	MUM1	0.783722
ENST00000486260	ENSG00000169231	0.0550526	0.310429	0.756242	0.999988	THBS3	-0.902803
ENST00000558080	ENSG00000104133	0.0318396	0.310417	0.756246	0.999988	SPG11	1.77865
ENST00000622327	ENSG00000108384	-0.0396876	-0.310412	0.756253	0.999988	RAD51C	-1.30442
ENST00000396628	ENSG00000170291	-0.0583695	-0.310411	0.756257	0.999988	ELP5	-2.95526
ENST00000483826	ENSG00000197857	0.0303413	0.310401	0.756265	0.999988	ZNF44	1.46109
ENST00000490399	ENSG00000112739	-0.0286497	-0.31039	0.75627	0.999988	PRPF4B	0.696795
ENST00000513816	ENSG00000109756	0.0251938	0.310368	0.756285	0.999988	RAPGEF2	1.67837
ENST00000487907	ENSG00000100330	0.0456582	0.310343	0.756304	0.999988	MTMR3	0.825719
ENST00000395686	ENSG00000197930	-0.0128267	-0.310326	0.756318	0.999988	ERO1A	6.44585
ENST00000619830	ENSG00000128604	-0.0612925	-0.310291	0.756344	0.999988	IRF5	-2.2279
ENST00000495183	ENSG00000206503	0.117857	0.310282	0.756354	0.999988	HLA-A	-0.493544
ENST00000642352	ENSG00000187098	-0.0477951	-0.31028	0.756357	0.999988	MITF	-0.800873
ENST00000539867	ENSG00000111490	-0.0311539	-0.310264	0.756374	0.999988	TBC1D30	0.185982
ENST00000606877	ENSG00000270629	-0.0776444	-0.310246	0.756379	0.999988	NBPF14	0.163815
ENST00000558243	ENSG00000140319	0.0353716	0.310236	0.756395	0.999988	SRP14	0.779964
ENST00000470237	ENSG00000079277	-0.0544369	-0.310202	0.756409	0.999988	MKNK1	-1.32647
ENST00000585263	ENSG00000133313	0.0342534	0.310202	0.756412	0.999988	CNDP2	0.989515
ENST00000559887	ENSG00000166825	-0.0366509	-0.310196	0.756419	0.999988	ANPEP	0.225216
ENST00000356889	ENSG00000132436	0.0594374	0.310182	0.75643	0.999988	FIGNL1	-2.41877
ENST00000442392	ENSG00000157873	0.047941	0.310173	0.756434	0.999988	TNFRSF14	-1.54756
ENST00000495288	ENSG00000159377	-0.0196822	-0.310171	0.756438	0.999988	PSMB4	2.55299
ENST00000471220	ENSG00000143119	0.013178	0.310163	0.756446	0.999988	CD53	4.81678
ENST00000525677	ENSG00000151500	0.0594695	0.310159	0.756447	0.999988	THYN1	-1.65228
ENST00000564572	ENSG00000064666	0.0262671	0.310143	0.756457	0.999988	CNN2	2.59635
ENST00000563221	ENSG00000159593	-0.0474566	-0.310139	0.756459	0.999988	NAE1	-2.53784
ENST00000554944	ENSG00000213930	-0.0462378	-0.310137	0.756459	0.999988	GALT	-2.70485
ENST00000447934	ENSG00000238227	-0.090232	-0.31011	0.756491	0.999988	TMEM250	-1.11888
ENST00000368604	ENSG00000188820	0.0507373	0.31011	0.756495	0.999988	CALHM6	0.245806
ENST00000520382	ENSG00000177556	0.0384439	0.310091	0.7565	0.999988	ATOX1	-1.01444
ENST00000471352	ENSG00000101181	0.0459136	0.310067	0.756517	0.999988	MTG2	-0.711776
ENST00000476312	ENSG00000196418	-0.0305489	-0.310069	0.756517	0.999988	ZNF124	-1.71838
ENST00000355773	ENSG00000119899	-0.033802	-0.310071	0.756534	0.999988	SLC17A5	4.4023
ENST00000481996	ENSG00000119899	0.033802	0.310071	0.756534	0.999988	SLC17A5	-0.219545
ENST00000492175	ENSG00000229698	0.0726057	0.310036	0.756538	0.999988	HLA-F	-2.17915
ENST00000599892	ENSG00000011422	0.0323518	0.309992	0.756571	0.999988	PLAUR	-3.16838
ENST00000413891	ENSG00000144589	-0.0355693	-0.309991	0.756573	0.999988	STK11IP	-1.89689
ENST00000509214	ENSG00000109667	-0.0315465	-0.309987	0.756578	0.999988	SLC2A9	-2.34848
ENST00000505744	ENSG00000174125	0.0556353	0.309975	0.756585	0.999988	TLR1	0.88042
ENST00000473333	ENSG00000263001	-0.0328712	-0.309966	0.756589	0.999988	GTF2I	1.50541
ENST00000633304	ENSG00000276914	0.0608389	0.30997	0.756593	0.999988	FOPNL	-2.81923
ENST00000618939	ENSG00000088038	-0.0557944	-0.309945	0.756616	0.999988	CNOT3	-0.973447
ENST00000469156	ENSG00000162972	0.0358304	0.309939	0.756626	0.999988	MAIP1	-2.58468
ENST00000505589	ENSG00000111859	0.0457631	0.309878	0.756658	0.999988	NEDD9	-0.640603
ENST00000282891	ENSG00000152942	-0.0578234	-0.309843	0.756687	0.999988	RAD17	-2.83332
ENST00000560905	ENSG00000137824	0.0457842	0.309785	0.75673	0.999988	RMDN3	-2.53384
ENST00000557220	ENSG00000100450	0.0628698	0.309793	0.756737	0.999988	GZMH	-2.46389
ENST00000470892	ENSG00000151689	0.0476776	0.309778	0.756741	0.999988	INPP1	-1.16506
ENST00000535038	ENSG00000067182	-0.0357546	-0.309755	0.756752	0.999988	TNFRSF1A	0.426476
ENST00000629808	ENSG00000181090	0.0528011	0.309737	0.756763	0.999988	EHMT1	-1.65968
ENST00000447402	ENSG00000143416	0.0790617	0.309723	0.756777	0.999988	SELENBP1	-0.460333
ENST00000525537	ENSG00000149311	-0.0428814	-0.309715	0.75678	0.999988	ATM	1.14838
ENST00000543374	ENSG00000175581	-0.0403263	-0.309708	0.756788	0.999988	MRPL48	-2.4452
ENST00000298815	ENSG00000165895	0.0422067	0.309712	0.756798	0.999988	ARHGAP42	-0.0171119
ENST00000587940	ENSG00000074695	-0.0299875	-0.309697	0.756802	0.999988	LMAN1	-0.874141
ENST00000518366	ENSG00000147439	0.028584	0.309686	0.756805	0.999988	BIN3	0.92312
ENST00000556202	ENSG00000119682	0.0437796	0.309665	0.756819	0.999988	AREL1	-3.01178
ENST00000619287	ENSG00000275736	-0.0738027	-0.309669	0.756823	0.999988	OSCAR	-2.33395
ENST00000598038	ENSG00000130299	-0.0525394	-0.309656	0.756836	0.999988	GTPBP3	-2.02185
ENST00000477455	ENSG00000065911	0.0511486	0.309645	0.756838	0.999988	MTHFD2	-2.60444
ENST00000309246	ENSG00000133112	-0.0234427	-0.309635	0.756842	0.999988	TPT1	5.65024
ENST00000636767	ENSG00000102805	-0.0480836	-0.309612	0.75686	0.999988	CLN5	-2.31796
ENST00000588018	ENSG00000126246	-0.0392717	-0.309613	0.756862	0.999988	IGFLR1	-2.13321
ENST00000486166	ENSG00000102054	-0.0313078	-0.309609	0.756864	0.999988	RBBP7	2.56695
ENST00000444452	ENSG00000138073	-0.0484266	-0.309564	0.7569	0.999988	PREB	-2.98304
ENST00000611616	ENSG00000278839	-0.0424778	-0.309561	0.756906	0.999988	SERF1B	-2.83887
ENST00000422161	ENSG00000138185	0.0486413	0.309531	0.756922	0.999988	ENTPD1	-0.987395
ENST00000453430	ENSG00000167930	0.0484263	0.309499	0.756948	0.999988	FAM234A	-2.56293
ENST00000372712	ENSG00000244274	-0.0560816	-0.309502	0.75695	0.999988	DBNDD2	-1.55302
ENST00000472284	ENSG00000196730	0.0317992	0.309491	0.756952	0.999988	DAPK1	2.83155
ENST00000453741	ENSG00000213020	0.0582196	0.309485	0.756956	0.999988	ZNF611	-3.13835
ENST00000554831	ENSG00000126777	0.0245745	0.309463	0.756972	0.999988	KTN1	3.20234
ENST00000469989	ENSG00000010327	-0.0396676	-0.309445	0.75699	0.999988	STAB1	-0.876788
ENST00000488632	ENSG00000143815	-0.031265	-0.309437	0.756996	0.999988	LBR	0.854848
ENST00000542371	ENSG00000111667	0.0603263	0.309438	0.757	0.999988	USP5	-2.72171
ENST00000520545	ENSG00000104361	0.0417508	0.309395	0.757029	0.999988	NIPAL2	-0.909266
ENST00000379214	ENSG00000205213	0.0733607	0.30938	0.757059	0.999988	LGR4	-1.88664
ENST00000389858	ENSG00000205213	-0.0733607	-0.30938	0.757059	0.999988	LGR4	-0.524383
ENST00000485271	ENSG00000132781	0.0287154	0.309299	0.757097	0.999988	MUTYH	0.949912
ENST00000647641	ENSG00000147099	0.0260156	0.309265	0.757122	0.999988	HDAC8	1.33266
ENST00000585515	ENSG00000126581	0.0570092	0.309182	0.757186	0.999988	BECN1	-1.70455
ENST00000489356	ENSG00000146192	-0.0207035	-0.30915	0.757213	0.999988	FGD2	2.14965
ENST00000555899	ENSG00000154001	-0.0426525	-0.309138	0.757228	0.999988	PPP2R5E	-2.56327
ENST00000490431	ENSG00000263001	-0.0533848	-0.309123	0.757231	0.999988	GTF2I	-2.02362
ENST00000555055	ENSG00000126215	-0.0400221	-0.309108	0.757247	0.999988	XRCC3	-2.96031
ENST00000467062	ENSG00000164975	-0.0124969	-0.309073	0.757275	0.999988	SNAPC3	3.44605
ENST00000536930	ENSG00000120860	-0.0406791	-0.309052	0.757286	0.999988	WASHC3	-0.0486251
ENST00000474545	ENSG00000122359	0.037383	0.309049	0.75729	0.999988	ANXA11	0.666755
ENST00000511637	ENSG00000130396	0.0320756	0.309045	0.757292	0.999988	AFDN	2.06315
ENST00000489304	ENSG00000101017	0.044326	0.308999	0.757333	0.999988	CD40	-2.36788
ENST00000601540	ENSG00000168661	0.0534073	0.308994	0.757337	0.999988	ZNF30	-2.54509
ENST00000371778	ENSG00000185104	0.0177332	0.308984	0.757345	0.999988	FAF1	2.75984
ENST00000528808	ENSG00000166927	0.019385	0.308972	0.757348	0.999988	MS4A7	3.35348
ENST00000429976	ENSG00000168016	0.028345	0.308965	0.757356	0.999988	TRANK1	7.02788
ENST00000480370	ENSG00000143977	0.0335489	0.308965	0.757356	0.999988	SNRPG	0.134613
ENST00000372624	ENSG00000172465	0.0490213	0.308959	0.75737	0.999988	TCEAL1	-0.304556
ENST00000473170	ENSG00000204120	-0.0335585	-0.308925	0.757381	0.999988	GIGYF2	1.05818
ENST00000491056	ENSG00000125538	-0.0149463	-0.308922	0.75739	0.999988	IL1B	3.17255
ENST00000521997	ENSG00000123124	0.0503216	0.308916	0.75739	0.999988	WWP1	-1.38142
ENST00000559374	ENSG00000196547	0.0584178	0.308883	0.757413	0.999988	MAN2A2	0.410061
ENST00000557575	ENSG00000126214	-0.0420238	-0.308847	0.75744	0.999988	KLC1	-3.0231
ENST00000468018	ENSG00000168397	-0.0356925	-0.308824	0.757459	0.999988	ATG4B	0.346754
ENST00000455918	ENSG00000156508	-0.175909	-0.308821	0.757463	0.999988	EEF1A1	-0.452482
ENST00000472043	ENSG00000117010	0.0481678	0.308823	0.757467	0.999988	ZNF684	-2.44763
ENST00000452187	ENSG00000121988	-0.0431457	-0.308796	0.757485	0.999988	ZRANB3	-2.73934
ENST00000557316	ENSG00000054983	-0.0325133	-0.308751	0.757515	0.999988	GALC	-1.44265
ENST00000443748	ENSG00000138190	-0.0433849	-0.308753	0.757517	0.999988	EXOC6	-0.826584
ENST00000564718	ENSG00000205250	-0.0402849	-0.308746	0.757523	0.999988	E2F4	-2.23153
ENST00000479858	ENSG00000155363	-0.059803	-0.308719	0.75754	0.999988	MOV10	-1.84485
ENST00000616863	ENSG00000099968	0.0533686	0.3087	0.757553	0.999988	BCL2L13	-3.26411
ENST00000531146	ENSG00000149823	0.0455726	0.308645	0.757595	0.999988	VPS51	-0.299159
ENST00000486749	ENSG00000059804	-0.036334	-0.308645	0.757598	0.999988	SLC2A3	-3.1107
ENST00000548825	ENSG00000110844	0.0360675	0.308608	0.757629	0.999988	PRPF40B	-2.78682
ENST00000502843	ENSG00000004468	0.0373554	0.308612	0.75763	0.999988	CD38	-0.693618
ENST00000542179	ENSG00000134333	0.0662748	0.308565	0.757656	0.999988	LDHA	0.183302
ENST00000518484	ENSG00000131504	-0.0576622	-0.308563	0.757657	0.999988	DIAPH1	-1.70488
ENST00000329235	ENSG00000182287	-0.0143863	-0.308569	0.75766	0.999988	AP1S2	6.51097
ENST00000355809	ENSG00000134744	-0.0291334	-0.308551	0.757666	0.999988	TUT4	2.53241
ENST00000573379	ENSG00000179583	-0.0496771	-0.308544	0.757671	0.999988	CIITA	-2.2328
ENST00000368825	ENSG00000182134	-0.0435434	-0.308541	0.757675	0.999988	TDRKH	-2.94327
ENST00000484123	ENSG00000144040	-0.046557	-0.308532	0.757681	0.999988	SFXN5	-2.24199
ENST00000455757	ENSG00000118260	0.0301114	0.308518	0.757692	0.999988	CREB1	2.40503
ENST00000480847	ENSG00000172456	-0.0395357	-0.308513	0.757696	0.999988	FGGY	-2.43394
ENST00000517545	ENSG00000078674	0.0217841	0.308482	0.757718	0.999988	PCM1	2.82301
ENST00000285518	ENSG00000155189	0.0189213	0.308478	0.757728	0.999988	AGPAT5	4.56885
ENST00000436970	ENSG00000172530	-0.0458331	-0.308439	0.757751	0.999988	BANP	-3.19662
ENST00000606826	ENSG00000113712	-0.024746	-0.308441	0.757752	0.999988	CSNK1A1	2.98337
ENST00000477992	ENSG00000163466	0.0101507	0.308439	0.757752	0.999988	ARPC2	4.99461
ENST00000311417	ENSG00000172667	0.0190574	0.308462	0.757758	0.999988	ZMAT3	6.02673
ENST00000432729	ENSG00000172667	-0.0190574	-0.308462	0.757758	0.999988	ZMAT3	1.19092
ENST00000550712	ENSG00000133858	0.0267312	0.308421	0.757767	0.999988	ZFC3H1	0.394188
ENST00000619513	ENSG00000235750	0.0516597	0.308421	0.757771	0.999988	KIAA0040	-0.626192
ENST00000317361	ENSG00000015475	0.0358319	0.308413	0.757773	0.999988	BID	4.04987
ENST00000482547	ENSG00000170430	0.0167502	0.308426	0.757776	0.999988	MGMT	1.59129
ENST00000619116	ENSG00000163607	-0.0334564	-0.308386	0.757796	0.999988	GTPBP8	-2.69392
ENST00000395311	ENSG00000126777	-0.0522327	-0.308378	0.757797	0.999988	KTN1	-3.32776
ENST00000525846	ENSG00000205746	0.0295404	0.308345	0.75783	0.999988	AC126755.1	1.01847
ENST00000632954	ENSG00000276230	0.0207731	0.308318	0.757844	0.999988	RNH1	3.55776
ENST00000409419	ENSG00000105223	0.056025	0.308226	0.757915	0.999988	PLD3	-2.96469
ENST00000424965	ENSG00000164054	-0.07807	-0.308166	0.757959	0.999988	SHISA5	-2.02062
ENST00000614097	ENSG00000274290	0.0195065	0.308149	0.757996	0.999988	HIST1H2BE	3.13079
ENST00000634910	ENSG00000274290	-0.0195065	-0.308149	0.757996	0.999988	HIST1H2BE	1.51676
ENST00000465172	ENSG00000069849	0.0347261	0.308124	0.757997	0.999988	ATP1B3	-2.81149
ENST00000517649	ENSG00000249437	-0.0705467	-0.308117	0.758	0.999988	NAIP	-3.22918
ENST00000595304	ENSG00000131116	-0.0360048	-0.308124	0.758006	0.999988	ZNF428	-2.56743
ENST00000626290	ENSG00000280787	0.0611235	0.30811	0.758016	0.999988	HERC2P2	-2.26728
ENST00000368086	ENSG00000162729	-0.066597	-0.308102	0.758018	0.999988	IGSF8	-2.56007
ENST00000556449	ENSG00000131966	0.051309	0.308048	0.75805	0.999988	ACTR10	-0.695861
ENST00000487330	ENSG00000107372	0.0257318	0.308037	0.758062	0.999988	ZFAND5	3.43618
ENST00000439710	ENSG00000232312	0.0530402	0.308021	0.758074	0.999988	GPANK1	-3.03974
ENST00000570319	ENSG00000004779	0.0317073	0.308027	0.758075	0.999988	NDUFAB1	-1.45914
ENST00000394768	ENSG00000054654	-0.036403	-0.307988	0.758094	0.999988	SYNE2	1.16822
ENST00000417314	ENSG00000163376	-0.0225789	-0.307993	0.758101	0.999988	KBTBD8	3.83712
ENST00000374443	ENSG00000242372	-0.0742686	-0.307972	0.758113	0.999988	EIF6	-2.70066
ENST00000473711	ENSG00000079263	-0.032219	-0.307954	0.758122	0.999988	SP140	0.773695
ENST00000441626	ENSG00000169714	-0.0469137	-0.307945	0.75813	0.999988	CNBP	-1.06184
ENST00000464874	ENSG00000146776	0.0354092	0.30792	0.758148	0.999988	ATXN7L1	-0.438946
ENST00000549974	ENSG00000136044	0.0330953	0.307916	0.75815	0.999988	APPL2	0.314551
ENST00000569967	ENSG00000261371	0.0432181	0.307912	0.758155	0.999988	PECAM1	-0.539886
ENST00000394942	ENSG00000140006	0.0771758	0.307918	0.758158	0.999988	WDR89	-2.57182
ENST00000391858	ENSG00000010072	-0.0218233	-0.307913	0.758159	0.999988	SPRTN	2.08688
ENST00000419900	ENSG00000119969	-0.0500252	-0.307894	0.758169	0.999988	HELLS	-1.79698
ENST00000374612	ENSG00000125944	-0.0300561	-0.307886	0.758174	0.999988	HNRNPR	3.63202
ENST00000436992	ENSG00000048405	0.0612042	0.307865	0.758193	0.999988	ZNF800	-2.02859
ENST00000514271	ENSG00000130779	0.0327801	0.307857	0.758194	0.999988	CLIP1	3.16916
ENST00000647166	ENSG00000109670	-0.0493119	-0.30784	0.758208	0.999988	FBXW7	-0.475994
ENST00000617872	ENSG00000173436	0.0378996	0.307808	0.758233	0.999988	MINOS1	-2.43846
ENST00000514014	ENSG00000163694	0.0504202	0.307806	0.758234	0.999988	RBM47	-2.45961
ENST00000527918	ENSG00000167524	0.0263443	0.307799	0.758244	0.999988	SGK494	0.22051
ENST00000567635	ENSG00000189091	0.0220769	0.30775	0.758277	0.999988	SF3B3	1.1917
ENST00000505879	ENSG00000087206	-0.0611282	-0.307745	0.758281	0.999988	UIMC1	-1.52115
ENST00000553365	ENSG00000129566	0.0206231	0.307728	0.758296	0.999988	TEP1	3.76966
ENST00000542793	ENSG00000168003	0.0455128	0.307702	0.758313	0.999988	SLC3A2	-2.16674
ENST00000564104	ENSG00000159713	-0.0425396	-0.307714	0.758313	0.999988	TPPP3	-1.40293
ENST00000491618	ENSG00000078699	-0.064214	-0.307683	0.758329	0.999988	CBFA2T2	-2.07854
ENST00000389394	ENSG00000115423	0.0502009	0.307662	0.758358	0.999988	DNAH6	-1.83119
ENST00000556647	ENSG00000100650	0.0420719	0.307636	0.758362	0.999988	SRSF5	-2.28915
ENST00000587600	ENSG00000168675	-0.0363899	-0.307633	0.758365	0.999988	LDLRAD4	1.19858
ENST00000299179	ENSG00000055950	-0.0510073	-0.307636	0.758365	0.999988	MRPL43	-1.56311
ENST00000466325	ENSG00000196924	-0.0773323	-0.307632	0.758366	0.999988	FLNA	0.119154
ENST00000498726	ENSG00000006634	0.0446286	0.307627	0.758373	0.999988	DBF4	-2.33174
ENST00000571186	ENSG00000179583	0.0506206	0.307601	0.758389	0.999988	CIITA	-1.28325
ENST00000526443	ENSG00000129084	-0.0536942	-0.307518	0.758453	0.999988	PSMA1	-1.91764
ENST00000591701	ENSG00000079805	0.0172811	0.307504	0.758462	0.999988	DNM2	3.82715
ENST00000618499	ENSG00000276146	0.0805236	0.307495	0.758474	0.999988	LILRB2	-1.52481
ENST00000547878	ENSG00000198270	0.0365214	0.307439	0.758515	0.999988	TMEM116	-0.376549
ENST00000370562	ENSG00000171858	0.0407477	0.307448	0.758515	0.999988	RPS21	0.283766
ENST00000593279	ENSG00000198551	0.0421925	0.307443	0.758517	0.999988	ZNF627	-2.36009
ENST00000580900	ENSG00000099810	-0.0241582	-0.307432	0.758519	0.999988	MTAP	3.24947
ENST00000490192	ENSG00000077147	0.0274897	0.307426	0.758527	0.999988	TM9SF3	1.33396
ENST00000543644	ENSG00000137478	-0.0687541	-0.307413	0.758538	0.999988	FCHSD2	-0.816028
ENST00000398055	ENSG00000174206	-0.0197369	-0.307382	0.758563	0.999988	C12orf66	2.87986
ENST00000526573	ENSG00000140521	-0.070716	-0.307372	0.758564	0.999988	POLG	-2.19371
ENST00000358290	ENSG00000198189	-0.0173564	-0.307374	0.758567	0.999988	HSD17B11	7.75065
ENST00000477495	ENSG00000068885	0.0310926	0.307368	0.758568	0.999988	IFT80	0.452114
ENST00000524015	ENSG00000147364	0.0378844	0.307362	0.758575	0.999988	FBXO25	0.0837533
ENST00000460809	ENSG00000241484	-0.0432223	-0.307379	0.758582	0.999988	ARHGAP8	-1.14081
ENST00000495219	ENSG00000241484	0.0432223	0.307379	0.758582	0.999988	ARHGAP8	-1.65709
ENST00000319073	ENSG00000120925	0.0578776	0.307336	0.758595	0.999988	RNF170	-1.14927
ENST00000533677	ENSG00000168092	0.0217944	0.307336	0.758596	0.999988	PAFAH1B2	0.867287
ENST00000378202	ENSG00000152464	-0.0433458	-0.30733	0.758601	0.999988	RPP38	0.999641
ENST00000484351	ENSG00000138382	0.0400694	0.307323	0.758605	0.999988	METTL5	-0.513547
ENST00000534751	ENSG00000019485	-0.0251516	-0.307323	0.758611	0.999988	PRDM11	0.847189
ENST00000378392	ENSG00000132623	-0.0470871	-0.307313	0.758623	0.999988	ANKEF1	-0.613366
ENST00000376510	ENSG00000148450	0.0302007	0.30728	0.758648	0.999988	MSRB2	3.03163
ENST00000424802	ENSG00000112531	-0.0604911	-0.307252	0.758655	0.999988	QKI	-1.7237
ENST00000421059	ENSG00000127948	0.041591	0.307243	0.758662	0.999988	POR	-1.65148
ENST00000514611	ENSG00000113068	-0.0378278	-0.307243	0.758669	0.999988	PFDN1	-2.72541
ENST00000600097	ENSG00000105771	-0.0319368	-0.307223	0.758681	0.999988	SMG9	-1.46997
ENST00000357022	ENSG00000173209	-0.0528959	-0.307212	0.758687	0.999988	AHSA2P	-1.32545
ENST00000274695	ENSG00000145996	-0.017192	-0.30722	0.758694	0.999988	CDKAL1	5.39688
ENST00000645323	ENSG00000196352	0.0274321	0.307199	0.758696	0.999988	CD55	3.12295
ENST00000483035	ENSG00000111860	0.0260281	0.307194	0.758701	0.999988	CEP85L	3.45245
ENST00000647655	ENSG00000168216	-0.0223588	-0.30719	0.758701	0.999988	LMBRD1	3.84199
ENST00000477240	ENSG00000241685	-0.0250075	-0.307175	0.758721	0.999988	ARPC1A	0.2693
ENST00000380554	ENSG00000196139	-0.0356256	-0.307164	0.758725	0.999988	AKR1C3	0.470796
ENST00000542748	ENSG00000138623	0.0418155	0.30717	0.758728	0.999988	SEMA7A	0.945274
ENST00000379090	ENSG00000196391	0.0277673	0.307169	0.758741	0.999988	ZNF774	0.525891
ENST00000354377	ENSG00000196391	-0.0277673	-0.307169	0.758741	0.999988	ZNF774	-1.06867
ENST00000631831	ENSG00000274939	-0.0401247	-0.307155	0.758752	0.999988	TBC1D3B	0.376501
ENST00000632876	ENSG00000274939	0.0401247	0.307155	0.758752	0.999988	TBC1D3B	-0.720139
ENST00000460550	ENSG00000125877	0.0418563	0.307133	0.758753	0.999988	ITPA	-1.80187
ENST00000538195	ENSG00000071994	0.0474727	0.307116	0.758761	0.999988	PDCD2	0.245113
ENST00000433439	ENSG00000144580	0.0334775	0.307115	0.758763	0.999988	CNOT9	-1.53014
ENST00000278412	ENSG00000149136	-0.0103625	-0.307114	0.758783	0.999988	SSRP1	5.41571
ENST00000293880	ENSG00000149136	0.0103625	0.307114	0.758783	0.999988	SSRP1	2.62055
ENST00000636923	ENSG00000275895	0.0679558	0.307083	0.758787	0.999988	U2AF1L5	1.07285
ENST00000420434	ENSG00000079263	-0.0404662	-0.307076	0.75879	0.999988	SP140	-0.700042
ENST00000478509	ENSG00000071859	-0.0401357	-0.307061	0.758808	0.999988	FAM50A	-1.62842
ENST00000461356	ENSG00000101391	-0.0428315	-0.307047	0.758813	0.999988	CDK5RAP1	-1.82375
ENST00000551434	ENSG00000111596	0.0488934	0.307041	0.758814	0.999988	CNOT2	-1.45886
ENST00000638607	ENSG00000171763	-0.0509616	-0.307038	0.758821	0.999988	SPATA5L1	-2.86483
ENST00000593217	ENSG00000134444	0.0222507	0.307031	0.758824	0.999988	RELCH	2.66128
ENST00000470695	ENSG00000032742	0.0417294	0.307033	0.758827	0.999988	IFT88	-1.44211
ENST00000600927	ENSG00000188785	0.0325857	0.307028	0.758828	0.999988	ZNF548	-1.00049
ENST00000444059	ENSG00000284755	-0.0597243	-0.307043	0.758837	0.999988	AL049557.1	-2.57224
ENST00000642547	ENSG00000284755	0.0597243	0.307043	0.758837	0.999988	AL049557.1	-2.7908
ENST00000392594	ENSG00000151500	0.0360382	0.307013	0.75884	0.999988	THYN1	1.5748
ENST00000494748	ENSG00000078808	0.0199308	0.307004	0.758848	0.999988	SDF4	3.22822
ENST00000539929	ENSG00000243716	-0.0302692	-0.306984	0.758859	0.999988	NPIPB5	1.8677
ENST00000522902	ENSG00000135077	0.0309183	0.306971	0.758877	0.999988	HAVCR2	-0.107441
ENST00000338963	ENSG00000069869	-0.0535085	-0.306955	0.758884	0.999988	NEDD4	-1.69147
ENST00000591955	ENSG00000141458	0.0289329	0.306935	0.758897	0.999988	NPC1	-0.10991
ENST00000496114	ENSG00000106829	-0.0410464	-0.306916	0.758909	0.999988	TLE4	0.339464
ENST00000465910	ENSG00000128815	-0.0159973	-0.306929	0.758911	0.999988	WDFY4	3.57275
ENST00000428962	ENSG00000169231	0.0537139	0.306919	0.758912	0.999988	THBS3	-2.5743
ENST00000587327	ENSG00000130175	0.0590608	0.306909	0.758916	0.999988	PRKCSH	-0.440712
ENST00000467230	ENSG00000198000	0.0436037	0.306891	0.758929	0.999988	NOL8	-0.198777
ENST00000422355	ENSG00000123562	-0.0585852	-0.306879	0.75894	0.999988	MORF4L2	-2.46121
ENST00000576720	ENSG00000005339	0.0177701	0.306853	0.758959	0.999988	CREBBP	3.19373
ENST00000460515	ENSG00000175066	0.0440371	0.306835	0.758976	0.999988	GK5	-0.622923
ENST00000380535	ENSG00000161955	0.0593137	0.306795	0.759006	0.999988	TNFSF13	-0.903827
ENST00000645406	ENSG00000144747	0.0340545	0.306756	0.759037	0.999988	TMF1	2.58462
ENST00000338244	ENSG00000089057	0.017696	0.306757	0.759042	0.999988	SLC23A2	5.80587
ENST00000460251	ENSG00000142856	0.0375284	0.306736	0.759049	0.999988	ITGB3BP	-1.19681
ENST00000556255	ENSG00000100441	0.0160708	0.306734	0.759055	0.999988	KHNYN	4.52426
ENST00000493541	ENSG00000083097	-0.037079	-0.306722	0.759064	0.999988	DOP1A	0.624719
ENST00000494864	ENSG00000138061	-0.040641	-0.306716	0.759078	0.999988	CYP1B1	-2.89254
ENST00000414522	ENSG00000160746	-0.0353359	-0.306686	0.759088	0.999988	ANO10	1.76323
ENST00000578312	ENSG00000109046	0.0455044	0.306685	0.759088	0.999988	WSB1	-0.326781
ENST00000645894	ENSG00000163682	-0.0694342	-0.306662	0.759104	0.999988	RPL9	-1.88508
ENST00000630168	ENSG00000281763	0.0455169	0.306655	0.759115	0.999988	DHX36	1.10402
ENST00000367094	ENSG00000130338	-0.0163595	-0.306648	0.75912	0.999988	TULP4	3.76962
ENST00000438563	ENSG00000144445	0.0358141	0.306635	0.759128	0.999988	KANSL1L	0.86404
ENST00000561443	ENSG00000092439	0.0474634	0.306616	0.759141	0.999988	TRPM7	-2.56974
ENST00000647005	ENSG00000079335	-0.031292	-0.306609	0.759145	0.999988	CDC14A	0.446605
ENST00000488054	ENSG00000153283	-0.0704615	-0.306583	0.75917	0.999988	CD96	-2.64413
ENST00000609707	ENSG00000116584	0.0375187	0.306553	0.759187	0.999988	ARHGEF2	0.948861
ENST00000487736	ENSG00000008952	0.0472379	0.306535	0.759202	0.999988	SEC62	-0.191657
ENST00000497845	ENSG00000047315	0.0447994	0.306499	0.759229	0.999988	POLR2B	0.706663
ENST00000531807	ENSG00000133818	-0.0435534	-0.306467	0.759255	0.999988	RRAS2	-0.49054
ENST00000466915	ENSG00000198019	0.0451496	0.306449	0.759269	0.999988	FCGR1B	-0.51912
ENST00000474266	ENSG00000177189	-0.0463306	-0.30643	0.759281	0.999988	RPS6KA3	0.449273
ENST00000611167	ENSG00000105963	0.0534782	0.306397	0.759306	0.999988	ADAP1	-1.50947
ENST00000534948	ENSG00000177853	-0.0247098	-0.306395	0.759311	0.999988	ZNF518A	6.15611
ENST00000469966	ENSG00000180376	-0.0434064	-0.306378	0.75932	0.999988	CCDC66	-0.379532
ENST00000529653	ENSG00000064313	0.0267444	0.306379	0.759322	0.999988	TAF2	0.525522
ENST00000373492	ENSG00000167081	0.0496664	0.306368	0.759329	0.999988	PBX3	-2.79919
ENST00000477413	ENSG00000143771	-0.0302657	-0.306365	0.759336	0.999988	CNIH4	1.39835
ENST00000392795	ENSG00000007312	0.0295376	0.306321	0.759369	0.999988	CD79B	3.8873
ENST00000381719	ENSG00000088832	-0.0263116	-0.306307	0.759377	0.999988	FKBP1A	3.24878
ENST00000643355	ENSG00000157540	0.0193957	0.306264	0.759406	0.999988	DYRK1A	4.35477
ENST00000584872	ENSG00000141027	-0.0304404	-0.3062	0.759455	0.999988	NCOR1	1.77698
ENST00000217901	ENSG00000067829	0.0189259	0.306202	0.759457	0.999988	IDH3G	4.11709
ENST00000510989	ENSG00000112200	-0.0287013	-0.30618	0.759471	0.999988	ZNF451	0.950043
ENST00000532440	ENSG00000159063	-0.0437934	-0.306149	0.759496	0.999988	ALG8	-2.565
ENST00000490189	ENSG00000114857	0.0374262	0.306136	0.759504	0.999988	NKTR	1.8676
ENST00000451692	ENSG00000147050	0.0813902	0.306127	0.759512	0.999988	KDM6A	-0.110306
ENST00000558460	ENSG00000103707	-0.0334602	-0.306122	0.759521	0.999988	MTFMT	-0.513554
ENST00000554879	ENSG00000100731	-0.0121678	-0.306109	0.759526	0.999988	PCNX1	5.12142
ENST00000510834	ENSG00000113460	0.0279228	0.306111	0.759531	0.999988	BRIX1	1.05276
ENST00000491815	ENSG00000116731	0.0368902	0.306098	0.759535	0.999988	PRDM2	0.932588
ENST00000464827	ENSG00000073849	0.02424	0.306087	0.759541	0.999988	ST6GAL1	2.52221
ENST00000375739	ENSG00000102606	-0.0619094	-0.306083	0.759545	0.999988	ARHGEF7	-2.52267
ENST00000427803	ENSG00000160221	-0.0461071	-0.306077	0.759553	0.999988	GATD3A	-2.45675
ENST00000642557	ENSG00000235169	0.0471194	0.306075	0.759561	0.999988	SMIM1	-1.36941
ENST00000481434	ENSG00000106617	-0.038228	-0.306059	0.759563	0.999988	PRKAG2	0.108281
ENST00000638942	ENSG00000230257	-0.0285033	-0.306083	0.759568	0.999988	NFE4	0.552915
ENST00000420058	ENSG00000230257	0.0285033	0.306083	0.759568	0.999988	NFE4	2.4647
ENST00000474183	ENSG00000132153	0.0456616	0.306037	0.759581	0.999988	DHX30	0.00328818
ENST00000578036	ENSG00000214176	0.0151418	0.30604	0.759583	0.999988	PLEKHM1P1	5.63665
ENST00000526865	ENSG00000167325	0.0380662	0.306028	0.759589	0.999988	RRM1	-2.60728
ENST00000468757	ENSG00000154310	0.0356671	0.306017	0.759597	0.999988	TNIK	1.5053
ENST00000640379	ENSG00000109911	0.0319962	0.306008	0.759601	0.999988	ELP4	-2.97139
ENST00000489549	ENSG00000143458	-0.0377413	-0.306003	0.759611	0.999988	GABPB2	-2.1322
ENST00000477132	ENSG00000115825	0.0882823	0.305998	0.759613	0.999988	PRKD3	-0.432281
ENST00000507466	ENSG00000159674	0.0426308	0.305936	0.759659	0.999988	SPON2	-2.25098
ENST00000254850	ENSG00000161944	-0.0454929	-0.305937	0.75967	0.999988	ASGR2	0.958783
ENST00000470543	ENSG00000181061	-0.0448341	-0.305925	0.759675	0.999988	HIGD1A	-0.0185359
ENST00000546652	ENSG00000197111	-0.0574189	-0.30591	0.759676	0.999988	PCBP2	-0.476813
ENST00000647551	ENSG00000143376	0.0227773	0.305867	0.759709	0.999988	SNX27	3.02648
ENST00000420931	ENSG00000241394	0.052745	0.305868	0.759716	0.999988	HLA-DMA	-3.04237
ENST00000514179	ENSG00000158987	-0.0285638	-0.305843	0.759728	0.999988	RAPGEF6	2.25157
ENST00000512136	ENSG00000168724	-0.0244911	-0.305833	0.759737	0.999988	DNAJC21	3.47077
ENST00000380443	ENSG00000215305	0.020315	0.305807	0.759761	0.999988	VPS16	2.48557
ENST00000485606	ENSG00000171824	0.0314242	0.305804	0.759761	0.999988	EXOSC10	-1.33024
ENST00000553449	ENSG00000156411	0.0350986	0.305783	0.759777	0.999988	ATP5MPL	-2.7176
ENST00000462003	ENSG00000084733	0.0485078	0.305752	0.759806	0.999988	RAB10	-2.31807
ENST00000341464	ENSG00000189298	0.090213	0.305757	0.759808	0.999988	ZKSCAN3	-2.52078
ENST00000472791	ENSG00000054611	-0.0642663	-0.305729	0.759817	0.999988	TBC1D22A	-1.60794
ENST00000506924	ENSG00000109572	0.0770767	0.305722	0.759822	0.999988	CLCN3	-1.15695
ENST00000427795	ENSG00000154767	-0.0249708	-0.305709	0.759834	0.999988	XPC	1.57879
ENST00000569022	ENSG00000167196	-0.0183038	-0.305706	0.759837	0.999988	FBXO22	2.98019
ENST00000380308	ENSG00000169249	-0.0221015	-0.305714	0.75984	0.999988	ZRSR2	0.292881
ENST00000560887	ENSG00000140262	0.054084	0.305674	0.759856	0.999988	TCF12	-1.35855
ENST00000586545	ENSG00000078142	-0.0197014	-0.305675	0.759857	0.999988	PIK3C3	3.26402
ENST00000475458	ENSG00000141367	0.0325213	0.305661	0.759867	0.999988	CLTC	1.22694
ENST00000433543	ENSG00000055044	0.0213205	0.305645	0.759882	0.999988	NOP58	1.56641
ENST00000415388	ENSG00000100024	0.0429015	0.305659	0.759882	0.999988	UPB1	-0.859091
ENST00000549273	ENSG00000063177	-0.0594499	-0.305617	0.759901	0.999988	RPL18	-1.57184
ENST00000510126	ENSG00000169398	-0.0516087	-0.305599	0.759914	0.999988	PTK2	-1.41182
ENST00000318063	ENSG00000155970	-0.0269093	-0.305549	0.759959	0.999988	MICU3	1.2499
ENST00000309422	ENSG00000173511	0.0481049	0.305548	0.759966	0.999988	VEGFB	-0.959052
ENST00000420993	ENSG00000025770	-0.0271604	-0.305529	0.759972	0.999988	NCAPH2	3.22431
ENST00000418385	ENSG00000151247	0.0393242	0.305523	0.759973	0.999988	EIF4E	0.416715
ENST00000575207	ENSG00000141252	0.0393037	0.305508	0.759982	0.999988	VPS53	-2.66886
ENST00000485292	ENSG00000188529	-0.0145167	-0.305497	0.759991	0.999988	SRSF10	3.06526
ENST00000367606	ENSG00000165819	-0.051584	-0.30547	0.760013	0.999988	METTL3	-0.475398
ENST00000475879	ENSG00000079950	-0.0213747	-0.305475	0.760018	0.999988	STX7	1.88028
ENST00000504701	ENSG00000158985	-0.0399244	-0.305442	0.760034	0.999988	CDC42SE2	-0.80457
ENST00000534791	ENSG00000178719	0.0620248	0.305441	0.760037	0.999988	GRINA	-0.859508
ENST00000509773	ENSG00000136504	-0.0383971	-0.305438	0.760037	0.999988	KAT7	-2.87395
ENST00000266754	ENSG00000139354	0.0383104	0.305419	0.760058	0.999988	GAS2L3	-1.25598
ENST00000417551	ENSG00000091140	-0.0267192	-0.305399	0.760067	0.999988	DLD	2.34693
ENST00000476767	ENSG00000099917	-0.0372048	-0.305365	0.760091	0.999988	MED15	-0.486297
ENST00000529318	ENSG00000166788	0.0440236	0.305362	0.760096	0.999988	SAAL1	-2.79255
ENST00000476315	ENSG00000133424	-0.0511983	-0.305365	0.760098	0.999988	LARGE1	-2.49554
ENST00000465907	ENSG00000152601	-0.0729525	-0.305345	0.760106	0.999988	MBNL1	-3.14996
ENST00000553989	ENSG00000042088	-0.0471667	-0.305303	0.760139	0.999988	TDP1	-1.75068
ENST00000392273	ENSG00000131023	-0.0207045	-0.30531	0.760139	0.999988	LATS1	3.98356
ENST00000327471	ENSG00000184887	0.0786821	0.3053	0.760149	0.999988	BTBD6	-2.44331
ENST00000462687	ENSG00000143622	0.0306854	0.305249	0.760187	0.999988	RIT1	0.845716
ENST00000633731	ENSG00000278229	-0.056137	-0.305228	0.7602	0.999988	RPS17	-1.10302
ENST00000449444	ENSG00000082898	-0.0188194	-0.305215	0.760205	0.999988	XPO1	2.6843
ENST00000565970	ENSG00000140386	0.048931	0.305201	0.760216	0.999988	SCAPER	-3.20782
ENST00000434538	ENSG00000155229	-0.0454791	-0.305196	0.76022	0.999988	MMS19	-2.70881
ENST00000400892	ENSG00000011021	-0.0422967	-0.305163	0.760247	0.999988	CLCN6	-1.90195
ENST00000544474	ENSG00000067840	-0.066406	-0.305169	0.760248	0.999988	PDZD4	-0.629364
ENST00000533229	ENSG00000198216	0.0369559	0.305166	0.760249	0.999988	CACNA1E	1.02083
ENST00000418033	ENSG00000107863	-0.0609865	-0.305149	0.760256	0.999988	ARHGAP21	-1.96487
ENST00000275036	ENSG00000118418	-0.0241739	-0.305128	0.760286	0.999988	HMGN3	1.85975
ENST00000476793	ENSG00000232616	-0.0683161	-0.305107	0.76029	0.999988	SKIV2L	-1.11383
ENST00000468115	ENSG00000164880	0.0208273	0.305083	0.760321	0.999988	INTS1	1.54455
ENST00000420580	ENSG00000161513	-0.0409854	-0.305068	0.760325	0.999988	FDXR	-2.96743
ENST00000522352	ENSG00000104408	0.0376183	0.305034	0.760344	0.999988	EIF3E	-2.68964
ENST00000258774	ENSG00000136273	-0.0142313	-0.305037	0.760345	0.999988	HUS1	3.77495
ENST00000463518	ENSG00000169251	-0.0400941	-0.305035	0.760347	0.999988	NMD3	-2.47123
ENST00000529596	ENSG00000173442	0.0253742	0.305031	0.760349	0.999988	EHBP1L1	1.82061
ENST00000513414	ENSG00000151883	-0.0471987	-0.305012	0.76036	0.999988	PARP8	0.339931
ENST00000393630	ENSG00000061987	-0.0160561	-0.305009	0.760363	0.999988	MON2	6.05832
ENST00000479914	ENSG00000068745	-0.0406782	-0.304981	0.760385	0.999988	IP6K2	-0.860973
ENST00000601447	ENSG00000213020	0.0620264	0.304968	0.760394	0.999988	ZNF611	-1.52993
ENST00000429002	ENSG00000198431	0.0718274	0.304932	0.760421	0.999988	TXNRD1	-1.61979
ENST00000555511	ENSG00000119723	0.0395109	0.304904	0.760443	0.999988	COQ6	-0.328444
ENST00000493581	ENSG00000165272	0.0356861	0.304912	0.760451	0.999988	AQP3	-1.80029
ENST00000494606	ENSG00000167106	-0.0215825	-0.304874	0.760471	0.999988	FAM102A	1.57536
ENST00000504784	ENSG00000159692	0.0598504	0.30484	0.760492	0.999988	CTBP1	-0.670496
ENST00000539154	ENSG00000103313	0.0305604	0.304838	0.760496	0.999988	MEFV	3.06021
ENST00000550715	ENSG00000050426	0.0332207	0.304817	0.760508	0.999988	LETMD1	0.684442
ENST00000630087	ENSG00000275333	-0.0281724	-0.304778	0.760548	0.999988	FAM120B	0.82596
ENST00000459630	ENSG00000007341	0.0424224	0.30476	0.760552	0.999988	ST7L	-1.43628
ENST00000583166	ENSG00000108557	0.0327239	0.304761	0.760562	0.999988	RAI1	-2.57748
ENST00000560412	ENSG00000090661	-0.0460436	-0.304745	0.760564	0.999988	CERS4	-2.24291
ENST00000472285	ENSG00000117758	0.0246592	0.304736	0.760578	0.999988	STX12	-0.389431
ENST00000465287	ENSG00000100105	0.0515327	0.304731	0.76058	0.999988	PATZ1	0.386618
ENST00000460332	ENSG00000146909	0.0295744	0.304707	0.760597	0.999988	NOM1	-1.77719
ENST00000617609	ENSG00000274580	-0.0789267	-0.304708	0.760606	0.999988	FCAR	-2.51339
ENST00000423461	ENSG00000128654	0.0534836	0.304707	0.760607	0.999988	MTX2	-1.66186
ENST00000513008	ENSG00000145216	-0.0410919	-0.304689	0.760608	0.999988	FIP1L1	-0.0173904
ENST00000507686	ENSG00000168884	0.0372671	0.304666	0.760628	0.999988	TNIP2	1.12387
ENST00000550150	ENSG00000139613	0.0265203	0.304644	0.760642	0.999988	SMARCC2	2.39513
ENST00000552461	ENSG00000089157	-0.0353659	-0.304632	0.760649	0.999988	RPLP0	2.58978
ENST00000326172	ENSG00000144802	-0.00933298	-0.304636	0.76065	0.999988	NFKBIZ	6.76115
ENST00000641804	ENSG00000188558	0.0576999	0.304645	0.760663	0.999988	OR2G6	-3.00604
ENST00000641501	ENSG00000188558	-0.0576999	-0.304645	0.760663	0.999988	OR2G6	2.5917
ENST00000370799	ENSG00000156531	-0.044099	-0.304592	0.760688	0.999988	PHF6	2.08553
ENST00000468586	ENSG00000162604	-0.0358274	-0.30458	0.760691	0.999988	TM2D1	-2.17112
ENST00000586867	ENSG00000108799	0.0423802	0.304558	0.760705	0.999988	EZH1	-1.09711
ENST00000416160	ENSG00000198399	0.0145313	0.304555	0.76071	0.999988	ITSN2	6.2755
ENST00000471449	ENSG00000132155	0.0123321	0.304539	0.760722	0.999988	RAF1	4.39505
ENST00000618480	ENSG00000278555	-0.0391442	-0.304537	0.760732	0.999988	LILRB4	-3.26813
ENST00000635493	ENSG00000231551	-0.0384204	-0.30451	0.760748	0.999988	AC245100.4	-2.3083
ENST00000602142	ENSG00000141968	-0.0254723	-0.304481	0.760767	0.999988	VAV1	6.39814
ENST00000497100	ENSG00000126012	0.025426	0.304477	0.760768	0.999988	KDM5C	3.55173
ENST00000594693	ENSG00000188785	0.0311171	0.304464	0.76078	0.999988	ZNF548	-0.801194
ENST00000397554	ENSG00000101019	0.017592	0.304462	0.760781	0.999988	UQCC1	4.39136
ENST00000573120	ENSG00000103423	0.047362	0.304452	0.76079	0.999988	DNAJA3	-1.43487
ENST00000592949	ENSG00000167685	-0.0380313	-0.304432	0.760808	0.999988	ZNF444	-1.13206
ENST00000590018	ENSG00000125746	-0.0423684	-0.304425	0.760809	0.999988	EML2	-2.12237
ENST00000514901	ENSG00000138750	-0.0370114	-0.304419	0.760813	0.999988	NUP54	-2.88415
ENST00000527456	ENSG00000134910	0.0638977	0.304411	0.760819	0.999988	STT3A	-2.24491
ENST00000422245	ENSG00000161011	-0.0442583	-0.304386	0.760838	0.999988	SQSTM1	-2.69588
ENST00000504663	ENSG00000143549	0.0314095	0.304376	0.760845	0.999988	TPM3	2.90307
ENST00000457437	ENSG00000112297	-0.0136033	-0.304372	0.760858	0.999988	CRYBG1	2.83247
ENST00000509320	ENSG00000119599	0.0435111	0.304347	0.76087	0.999988	DCAF4	-2.51904
ENST00000460271	ENSG00000138231	-0.0257239	-0.304361	0.76087	0.999988	DBR1	-0.438828
ENST00000506893	ENSG00000112992	-0.0345903	-0.304334	0.76088	0.999988	NNT	-2.31476
ENST00000640639	ENSG00000181090	-0.0528219	-0.304323	0.760884	0.999988	EHMT1	-1.56276
ENST00000465499	ENSG00000136813	0.0230305	0.304324	0.76089	0.999988	ECPAS	1.39215
ENST00000405894	ENSG00000170264	0.0494311	0.304312	0.760904	0.999988	FAM161A	-2.75941
ENST00000482875	ENSG00000057935	0.0371737	0.304298	0.760905	0.999988	MTA3	0.0837487
ENST00000607361	ENSG00000126261	0.0357513	0.304275	0.760924	0.999988	UBA2	0.794577
ENST00000521320	ENSG00000164609	-0.0384436	-0.304265	0.760932	0.999988	SLU7	-1.02615
ENST00000487831	ENSG00000112159	-0.0406083	-0.30427	0.760933	0.999988	MDN1	-1.34654
ENST00000567165	ENSG00000102897	-0.0567628	-0.304244	0.760949	0.999988	LYRM1	-2.65222
ENST00000506367	ENSG00000118762	-0.0307923	-0.304247	0.76095	0.999988	PKD2	0.329468
ENST00000336148	ENSG00000197275	0.0435894	0.304231	0.76097	0.999988	RAD54B	-0.921147
ENST00000629303	ENSG00000077721	-0.0472774	-0.304215	0.76097	0.999988	UBE2A	-1.77951
ENST00000525321	ENSG00000119707	0.0154915	0.304201	0.760979	0.999988	RBM25	4.36005
ENST00000617642	ENSG00000105647	-0.0696695	-0.304209	0.760986	0.999988	PIK3R2	-3.25629
ENST00000393539	ENSG00000167377	-0.0347537	-0.304179	0.760997	0.999988	ZNF23	1.21162
ENST00000622018	ENSG00000115756	-0.0488759	-0.304161	0.761013	0.999988	HPCAL1	-1.98765
ENST00000484270	ENSG00000121774	0.0187409	0.304159	0.76102	0.999988	KHDRBS1	3.00166
ENST00000552527	ENSG00000111300	0.0136398	0.304114	0.761047	0.999988	NAA25	3.93942
ENST00000484923	ENSG00000206530	-0.0331043	-0.304109	0.761051	0.999988	CFAP44	-0.565587
ENST00000609513	ENSG00000100058	0.0183088	0.304095	0.761066	0.999988	CRYBB2P1	1.50379
ENST00000547125	ENSG00000181929	0.0347538	0.30407	0.761078	0.999988	PRKAG1	-0.143214
ENST00000563783	ENSG00000197912	-0.0352823	-0.304058	0.761085	0.999988	SPG7	0.815204
ENST00000519622	ENSG00000070756	-0.0794449	-0.303979	0.761147	0.999988	PABPC1	-1.8221
ENST00000484006	ENSG00000134077	-0.0459596	-0.303978	0.761151	0.999988	THUMPD3	-1.41034
ENST00000540059	ENSG00000104866	0.0319719	0.303978	0.761155	0.999988	PPP1R37	-2.99488
ENST00000598472	ENSG00000090554	-0.0424673	-0.303968	0.761157	0.999988	FLT3LG	-2.49259
ENST00000430065	ENSG00000235941	-0.156684	-0.303986	0.761165	0.999988	HSPA1A	1.55542
ENST00000422919	ENSG00000235941	0.156684	0.303986	0.761165	0.999988	HSPA1A	-1.29604
ENST00000552681	ENSG00000111670	0.0187437	0.303955	0.761167	0.999988	GNPTAB	2.08179
ENST00000470782	ENSG00000141027	-0.0241293	-0.30394	0.761176	0.999988	NCOR1	2.72834
ENST00000474563	ENSG00000172530	0.032613	0.303928	0.761185	0.999988	BANP	1.27109
ENST00000617633	ENSG00000278053	0.0324358	0.303929	0.761188	0.999988	DDX52	3.46796
ENST00000394003	ENSG00000204843	-0.0552724	-0.303916	0.761195	0.999988	DCTN1	-3.17406
ENST00000261947	ENSG00000113269	0.00895443	0.30391	0.761203	0.999988	RNF130	6.73641
ENST00000645005	ENSG00000111642	0.0743117	0.30381	0.761274	0.999988	CHD4	-2.44413
ENST00000562881	ENSG00000198690	-0.0675657	-0.303817	0.761276	0.999988	FAN1	0.0365372
ENST00000408888	ENSG00000188739	0.0202349	0.30379	0.761294	0.999988	RBM34	3.94804
ENST00000416562	ENSG00000132514	0.0517224	0.303789	0.761302	0.999988	CLEC10A	0.308413
ENST00000474332	ENSG00000115935	-0.0123002	-0.303761	0.761314	0.999988	WIPF1	3.33569
ENST00000409777	ENSG00000036257	-0.0134904	-0.303716	0.761348	0.999988	CUL3	4.05408
ENST00000405506	ENSG00000196419	0.0840932	0.303718	0.76135	0.999988	XRCC6	-1.17437
ENST00000494261	ENSG00000163539	0.0490296	0.30367	0.761382	0.999988	CLASP2	0.821346
ENST00000488913	ENSG00000132849	0.0636311	0.303661	0.761389	0.999988	PATJ	-2.47782
ENST00000635983	ENSG00000116641	0.0396754	0.303632	0.761412	0.999988	DOCK7	-0.018563
ENST00000529051	ENSG00000149548	-0.0573257	-0.303602	0.761449	0.999988	CCDC15	-2.93427
ENST00000470295	ENSG00000160813	0.0583309	0.303594	0.76145	0.999988	PPP1R35	-0.258641
ENST00000468039	ENSG00000160201	0.113357	0.303531	0.761493	0.999988	U2AF1	-2.62001
ENST00000287022	ENSG00000156467	0.0204307	0.30351	0.761509	0.999988	UQCRB	3.43694
ENST00000616936	ENSG00000151849	-0.0717598	-0.303517	0.761509	0.999988	CENPJ	-1.19935
ENST00000454575	ENSG00000116641	-0.0436945	-0.303504	0.76151	0.999988	DOCK7	-2.66518
ENST00000578224	ENSG00000079134	0.0183441	0.303488	0.761521	0.999988	THOC1	2.11843
ENST00000394266	ENSG00000103037	0.0182314	0.303489	0.761525	0.999988	SETD6	2.76491
ENST00000497527	ENSG00000107521	0.0521727	0.303446	0.761554	0.999988	HPS1	0.851242
ENST00000460863	ENSG00000115084	0.0457414	0.303437	0.761561	0.999988	SLC35F5	-0.677034
ENST00000638090	ENSG00000204406	0.0258236	0.30343	0.761565	0.999988	MBD5	1.11624
ENST00000300056	ENSG00000166821	-0.0294054	-0.303427	0.761591	0.999988	PEX11A	1.30036
ENST00000557982	ENSG00000166821	0.0294054	0.303427	0.761591	0.999988	PEX11A	-1.39269
ENST00000438253	ENSG00000124222	0.0687769	0.303391	0.761596	0.999988	STX16	0.112684
ENST00000473083	ENSG00000122643	0.060405	0.303388	0.761598	0.999988	NT5C3A	-0.141418
ENST00000615196	ENSG00000171130	-0.0382843	-0.303368	0.761617	0.999988	ATP6V0E2	-2.82352
ENST00000434121	ENSG00000230708	-0.0930141	-0.303366	0.761618	0.999988	HLA-DPB1	-1.1459
ENST00000643565	ENSG00000197102	-0.0448085	-0.303326	0.761643	0.999988	DYNC1H1	0.692234
ENST00000361999	ENSG00000198399	0.0136216	0.303271	0.761687	0.999988	ITSN2	6.60794
ENST00000555872	ENSG00000140025	-0.0412372	-0.303274	0.76169	0.999988	EFCAB11	-1.83037
ENST00000503231	ENSG00000123415	-0.0427091	-0.303262	0.761696	0.999988	SMUG1	-0.787664
ENST00000590367	ENSG00000108883	-0.0276378	-0.303245	0.761706	0.999988	EFTUD2	2.45087
ENST00000519466	ENSG00000104660	-0.0303332	-0.303242	0.761711	0.999988	LEPROTL1	1.2211
ENST00000552977	ENSG00000179088	-0.0324307	-0.303227	0.761726	0.999988	C12orf42	-0.0224922
ENST00000511556	ENSG00000176293	-0.0434524	-0.303217	0.761735	0.999988	ZNF135	-2.79762
ENST00000449297	ENSG00000151914	-0.0487122	-0.303204	0.761737	0.999988	DST	-2.48479
ENST00000463913	ENSG00000225635	-0.0520773	-0.303206	0.761739	0.999988	DDAH2	-2.37926
ENST00000569352	ENSG00000064666	-0.0331842	-0.303179	0.761758	0.999988	CNN2	1.4548
ENST00000317350	ENSG00000170525	0.0779326	0.303174	0.761762	0.999988	PFKFB3	-2.63653
ENST00000567555	ENSG00000149925	-0.0610975	-0.30316	0.761771	0.999988	ALDOA	-0.796611
ENST00000620382	ENSG00000143486	0.0211362	0.303113	0.761815	0.999988	EIF2D	0.57997
ENST00000590567	ENSG00000123146	-0.0606197	-0.30309	0.761824	0.999988	ADGRE5	-1.17502
ENST00000479014	ENSG00000005469	0.0433625	0.303095	0.761825	0.999988	CROT	-1.39771
ENST00000430570	ENSG00000214078	-0.0269037	-0.303063	0.761844	0.999988	CPNE1	3.24783
ENST00000638902	ENSG00000120071	-0.0168101	-0.303034	0.761867	0.999988	KANSL1	5.52889
ENST00000422642	ENSG00000234814	0.0316964	0.303041	0.761876	0.999988	SVIL2P	-0.243335
ENST00000350608	ENSG00000099977	-0.0437033	-0.303037	0.761888	0.999988	DDT	3.51657
ENST00000444947	ENSG00000099977	0.0437033	0.303037	0.761888	0.999988	DDT	1.21128
ENST00000497322	ENSG00000197958	-0.0177251	-0.30301	0.761893	0.999988	RPL12	3.36672
ENST00000557637	ENSG00000196405	0.011034	0.302997	0.761894	0.999988	EVL	4.20979
ENST00000369327	ENSG00000135341	-0.0571989	-0.302995	0.761903	0.999988	MAP3K7	-1.11353
ENST00000529602	ENSG00000141279	-0.0281612	-0.302964	0.761921	0.999988	NPEPPS	0.581435
ENST00000488068	ENSG00000146904	-0.0442386	-0.302968	0.761928	0.999988	EPHA1	-1.5552
ENST00000558810	ENSG00000128463	-0.0245637	-0.302933	0.761947	0.999988	EMC4	0.904976
ENST00000592571	ENSG00000130159	0.0412179	0.30293	0.761948	0.999988	ECSIT	-3.05303
ENST00000406567	ENSG00000138073	0.0505592	0.302924	0.761955	0.999988	PREB	-1.09632
ENST00000593582	ENSG00000130726	-0.046008	-0.302811	0.762038	0.999988	TRIM28	-3.0572
ENST00000367396	ENSG00000213047	0.0460009	0.302811	0.76204	0.999988	DENND1B	-2.58742
ENST00000380006	ENSG00000196470	0.0175775	0.302804	0.762052	0.999988	SIAH1	2.63817
ENST00000470974	ENSG00000115523	0.056297	0.302772	0.762068	0.999988	GNLY	-2.34993
ENST00000495713	ENSG00000135046	-0.0185405	-0.302761	0.762079	0.999988	ANXA1	4.29748
ENST00000467766	ENSG00000170142	0.0406447	0.302759	0.762079	0.999988	UBE2E1	-0.0561467
ENST00000484708	ENSG00000136925	-0.0394334	-0.302747	0.762092	0.999988	TSTD2	-2.11389
ENST00000513022	ENSG00000109390	0.0553156	0.302739	0.762097	0.999988	NDUFC1	-2.47923
ENST00000564961	ENSG00000155666	-0.0366163	-0.302734	0.7621	0.999988	KDM8	-1.16946
ENST00000373189	ENSG00000198246	0.0445393	0.302734	0.762101	0.999988	SLC29A3	-1.02052
ENST00000474046	ENSG00000185630	0.0468643	0.302695	0.762126	0.999988	PBX1	-2.15176
ENST00000469130	ENSG00000134369	0.033013	0.302697	0.762131	0.999988	NAV1	0.655803
ENST00000506879	ENSG00000146067	-0.0483491	-0.302685	0.762133	0.999988	FAM193B	-0.878989
ENST00000641236	ENSG00000131238	0.057787	0.302668	0.762147	0.999988	PPT1	2.3056
ENST00000468770	ENSG00000100028	0.0294105	0.302678	0.762149	0.999988	SNRPD3	1.73462
ENST00000310366	ENSG00000173200	0.0300481	0.302671	0.762149	0.999988	PARP15	2.73443
ENST00000483407	ENSG00000009307	0.0357621	0.302658	0.762154	0.999988	CSDE1	2.25839
ENST00000642514	ENSG00000115355	0.0339042	0.302652	0.762156	0.999988	CCDC88A	1.07058
ENST00000549210	ENSG00000088992	-0.051577	-0.302655	0.762162	0.999988	TESC	-2.17458
ENST00000593095	ENSG00000130811	-0.0348703	-0.30264	0.762169	0.999988	EIF3G	-2.73834
ENST00000475150	ENSG00000183625	0.0285116	0.302629	0.762181	0.999988	CCR3	2.63705
ENST00000533325	ENSG00000175224	0.0356923	0.302619	0.762183	0.999988	ATG13	0.313124
ENST00000460659	ENSG00000142599	0.0274315	0.302615	0.762186	0.999988	RERE	1.53516
ENST00000274311	ENSG00000152684	0.03849	0.302606	0.762216	0.999988	PELO	4.26901
ENST00000506949	ENSG00000152684	-0.03849	-0.302606	0.762216	0.999988	PELO	-1.74889
ENST00000525819	ENSG00000138814	-0.0657027	-0.302562	0.76223	0.999988	PPP3CA	-3.09341
ENST00000520493	ENSG00000104549	-0.0354505	-0.30257	0.76223	0.999988	SQLE	-2.59579
ENST00000592597	ENSG00000099817	-0.0425922	-0.302474	0.762295	0.999988	POLR2E	-2.49017
ENST00000514989	ENSG00000109743	-0.0135128	-0.302481	0.762296	0.999988	BST1	3.8907
ENST00000497091	ENSG00000167081	0.0523549	0.302439	0.762322	0.999988	PBX3	-1.99998
ENST00000351071	ENSG00000099290	0.0724171	0.30241	0.762347	0.999988	WASHC2A	0.294016
ENST00000442217	ENSG00000136710	-0.0392943	-0.302394	0.762365	0.999988	CCDC115	-1.12283
ENST00000487381	ENSG00000213930	-0.0440255	-0.302373	0.76237	0.999988	GALT	-0.62997
ENST00000462691	ENSG00000197021	0.0358386	0.302381	0.76237	0.999988	CXorf40B	0.926999
ENST00000566995	ENSG00000140950	-0.0318056	-0.302362	0.762383	0.999988	TLDC1	-2.48437
ENST00000321437	ENSG00000166128	0.0197487	0.302322	0.762417	0.999988	RAB8B	7.96109
ENST00000569053	ENSG00000166479	0.0178724	0.302313	0.762418	0.999988	TMX3	1.70158
ENST00000627013	ENSG00000280618	0.0655442	0.302317	0.762428	0.999988	CYFIP1	-2.62291
ENST00000635584	ENSG00000100393	0.0290979	0.302293	0.762434	0.999988	EP300	-0.567722
ENST00000531630	ENSG00000143337	-0.0567825	-0.302288	0.762437	0.999988	TOR1AIP1	-1.78954
ENST00000490674	ENSG00000144136	0.00907687	0.302276	0.76245	0.999988	SLC20A1	4.80345
ENST00000554682	ENSG00000197045	-0.0511595	-0.302272	0.762452	0.999988	GMFB	-2.44113
ENST00000613255	ENSG00000275584	0.05464	0.302266	0.762467	0.999988	LILRA6	-2.65826
ENST00000276072	ENSG00000147133	-0.0189211	-0.302224	0.762485	0.999988	TAF1	5.95635
ENST00000505901	ENSG00000168152	0.0329703	0.302235	0.762491	0.999988	THAP9	-3.16567
ENST00000478886	ENSG00000091317	-0.0190456	-0.302234	0.762491	0.999988	CMTM6	2.98993
ENST00000517540	ENSG00000205133	0.0453829	0.302215	0.762492	0.999988	TRIQK	-3.15978
ENST00000506996	ENSG00000064652	-0.0389421	-0.302161	0.762543	0.999988	SNX24	-2.45686
ENST00000533193	ENSG00000087884	0.0368005	0.302149	0.762549	0.999988	AAMDC	-0.98381
ENST00000502903	ENSG00000138821	-0.0727401	-0.302146	0.76255	0.999988	SLC39A8	-1.31408
ENST00000473524	ENSG00000213988	0.0349337	0.302146	0.76255	0.999988	ZNF90	-0.0028112
ENST00000378526	ENSG00000005156	0.0152138	0.302125	0.762561	0.999988	LIG3	4.90877
ENST00000504005	ENSG00000151718	-0.0446168	-0.302122	0.762566	0.999988	WWC2	-3.09745
ENST00000528438	ENSG00000172794	-0.0824622	-0.302119	0.762566	0.999988	RAB37	-1.4244
ENST00000473880	ENSG00000161036	0.026593	0.302109	0.762577	0.999988	LRWD1	1.6347
ENST00000432226	ENSG00000148180	-0.0222499	-0.302093	0.762585	0.999988	GSN	4.14278
ENST00000488418	ENSG00000160087	0.0276925	0.302083	0.762592	0.999988	UBE2J2	1.79273
ENST00000432686	ENSG00000152818	-0.0414317	-0.302081	0.762594	0.999988	UTRN	-1.02131
ENST00000547382	ENSG00000139636	0.0366311	0.302063	0.762607	0.999988	LMBR1L	-2.03507
ENST00000518247	ENSG00000113719	0.0370757	0.302062	0.762609	0.999988	ERGIC1	-2.62833
ENST00000492439	ENSG00000119801	0.0440501	0.302063	0.76261	0.999988	YPEL5	-0.465831
ENST00000488157	ENSG00000010322	-0.0619133	-0.30203	0.762634	0.999988	NISCH	-2.22506
ENST00000466066	ENSG00000116489	0.0275094	0.302018	0.762647	0.999988	CAPZA1	1.91875
ENST00000497891	ENSG00000146904	0.043834	0.30199	0.762673	0.999988	EPHA1	-0.987769
ENST00000588595	ENSG00000198258	0.0389416	0.301968	0.762685	0.999988	UBL5	0.314534
ENST00000479223	ENSG00000171608	-0.0252204	-0.301938	0.762708	0.999988	PIK3CD	1.84579
ENST00000566644	ENSG00000063854	-0.0467762	-0.301925	0.762714	0.999988	HAGH	-0.487688
ENST00000558059	ENSG00000131876	0.0370752	0.301921	0.762717	0.999988	SNRPA1	-3.14054
ENST00000469217	ENSG00000114054	-0.0461253	-0.301918	0.76272	0.999988	PCCB	-3.12104
ENST00000395867	ENSG00000198105	0.0506145	0.30191	0.762731	0.999988	ZNF248	0.806191
ENST00000543152	ENSG00000103544	0.0335339	0.301866	0.762758	0.999988	VPS35L	0.128722
ENST00000492406	ENSG00000138459	0.0122443	0.301821	0.762796	0.999988	SLC35A5	4.05758
ENST00000524448	ENSG00000149091	0.0612133	0.301791	0.762814	0.999988	DGKZ	-2.31684
ENST00000259808	ENSG00000137275	0.046489	0.301777	0.762839	0.999988	RIPK1	5.5706
ENST00000491229	ENSG00000173692	-0.0680484	-0.301751	0.762846	0.999988	PSMD1	-0.0757578
ENST00000515540	ENSG00000087088	-0.0454124	-0.301749	0.762848	0.999988	BAX	-2.41032
ENST00000431245	ENSG00000117009	-0.0428594	-0.301752	0.762849	0.999988	KMO	-2.15995
ENST00000645585	ENSG00000163682	0.0624938	0.30174	0.762854	0.999988	RPL9	-2.95009
ENST00000526977	ENSG00000160948	-0.0470959	-0.301744	0.762856	0.999988	VPS28	-0.604351
ENST00000649340	ENSG00000253710	0.0469333	0.301742	0.762856	0.999988	ALG11	-1.301
ENST00000573201	ENSG00000122390	0.019824	0.301721	0.762868	0.999988	NAA60	2.4704
ENST00000471316	ENSG00000253882	0.0494112	0.301723	0.762872	0.999988	AC099548.2	-2.31245
ENST00000398782	ENSG00000125844	0.028231	0.301675	0.762905	0.999988	RRBP1	2.56613
ENST00000496307	ENSG00000233490	0.067698	0.301636	0.762947	0.999988	GPSM3	-2.87215
ENST00000494373	ENSG00000068912	-0.0528423	-0.301627	0.762949	0.999988	ERLEC1	-1.79714
ENST00000507001	ENSG00000129128	-0.0184315	-0.301613	0.762961	0.999988	SPCS3	1.14549
ENST00000460493	ENSG00000058091	0.0388868	0.301574	0.762982	0.999988	CDK14	-1.4489
ENST00000584698	ENSG00000006025	-0.042542	-0.301543	0.763008	0.999988	OSBPL7	-0.436146
ENST00000530442	ENSG00000014216	0.0533455	0.301508	0.76303	0.999988	CAPN1	-2.40344
ENST00000248114	ENSG00000127554	0.0307216	0.301512	0.763041	0.999988	GFER	2.22417
ENST00000478145	ENSG00000089012	0.0447912	0.301494	0.763045	0.999988	SIRPG	-2.53267
ENST00000357749	ENSG00000188419	0.0116658	0.301473	0.763064	0.999988	CHM	4.74586
ENST00000558727	ENSG00000104129	-0.0385527	-0.301465	0.763065	0.999988	DNAJC17	-1.48324
ENST00000441289	ENSG00000184708	-0.034878	-0.301454	0.763074	0.999988	EIF4ENIF1	-0.0204471
ENST00000485376	ENSG00000063601	0.0386344	0.301426	0.763096	0.999988	MTMR1	-2.93136
ENST00000571332	ENSG00000127804	-0.0315981	-0.301419	0.763103	0.999988	METTL16	1.33236
ENST00000600818	ENSG00000196235	-0.0630861	-0.301362	0.763143	0.999988	SUPT5H	0.305628
ENST00000417874	ENSG00000151092	0.0375582	0.301332	0.763165	0.999988	NGLY1	-3.14328
ENST00000412157	ENSG00000184209	0.0180632	0.301331	0.763171	0.999988	SNRNP35	1.81975
ENST00000540793	ENSG00000171681	-0.0406596	-0.301318	0.763176	0.999988	ATF7IP	-1.0021
ENST00000646561	ENSG00000101266	0.0162232	0.301289	0.763195	0.999988	CSNK2A1	4.17554
ENST00000395308	ENSG00000126777	-0.0487854	-0.301282	0.763202	0.999988	KTN1	-0.270098
ENST00000445616	ENSG00000122678	-0.0447167	-0.301282	0.763203	0.999988	POLM	-1.50648
ENST00000511394	ENSG00000167272	-0.0342214	-0.301256	0.763226	0.999988	POP5	0.227329
ENST00000415447	ENSG00000100280	-0.0654069	-0.301253	0.763228	0.999988	AP1B1	-2.65744
ENST00000459845	ENSG00000112146	0.0468241	0.30124	0.763235	0.999988	FBXO9	-1.64503
ENST00000402105	ENSG00000100099	0.0467852	0.301233	0.763241	0.999988	HPS4	-1.04814
ENST00000493559	ENSG00000119402	0.0288927	0.30124	0.763242	0.999988	FBXW2	2.04761
ENST00000550471	ENSG00000089154	0.0234552	0.30123	0.763248	0.999988	GCN1	0.351485
ENST00000372429	ENSG00000136878	0.021729	0.301221	0.763253	0.999988	USP20	5.09435
ENST00000532826	ENSG00000116977	0.0282061	0.301198	0.763267	0.999988	LGALS8	2.53725
ENST00000596282	ENSG00000188785	0.0325054	0.301184	0.76328	0.999988	ZNF548	-1.88902
ENST00000567027	ENSG00000213614	-0.0401892	-0.301174	0.763286	0.999988	HEXA	-0.0419295
ENST00000534131	ENSG00000109861	0.0208564	0.301152	0.763305	0.999988	CTSC	2.484
ENST00000356438	ENSG00000198331	0.0601821	0.301165	0.763306	0.999988	HYLS1	-1.11183
ENST00000547852	ENSG00000139624	0.0371286	0.301142	0.76331	0.999988	CERS5	-0.279096
ENST00000302445	ENSG00000065427	0.0114975	0.30114	0.763313	0.999988	KARS	6.51991
ENST00000597369	ENSG00000126456	0.0485758	0.301103	0.763339	0.999988	IRF3	-0.240689
ENST00000504982	ENSG00000164329	0.0239655	0.3011	0.763342	0.999988	TENT2	1.54522
ENST00000421514	ENSG00000136935	0.0336116	0.30111	0.763344	0.999988	GOLGA1	0.0506242
ENST00000521323	ENSG00000104432	0.0442903	0.301101	0.763347	0.999988	IL7	-1.77609
ENST00000489672	ENSG00000198039	0.0282017	0.301102	0.763347	0.999988	ZNF273	0.0306687
ENST00000489430	ENSG00000162910	0.0438667	0.301028	0.763397	0.999988	MRPL55	-1.40124
ENST00000451132	ENSG00000226437	0.0476559	0.301024	0.763404	0.999988	TRIM39	-3.3513
ENST00000579214	ENSG00000168234	-0.0415005	-0.301004	0.763417	0.999988	TTC39C	-2.31042
ENST00000554721	ENSG00000050130	-0.0262326	-0.300943	0.763462	0.999988	JKAMP	2.43497
ENST00000303731	ENSG00000170043	-0.0321416	-0.300928	0.763482	0.999988	TRAPPC1	2.48077
ENST00000620985	ENSG00000205413	0.122298	0.300923	0.763491	0.999988	SAMD9	-1.25151
ENST00000485619	ENSG00000005483	-0.0471698	-0.300881	0.763509	0.999988	KMT2E	1.21523
ENST00000579593	ENSG00000004139	0.0319222	0.300863	0.763532	0.999988	SARM1	-2.41059
ENST00000477369	ENSG00000072364	-0.0327292	-0.300795	0.763578	0.999988	AFF4	-1.36657
ENST00000557087	ENSG00000100567	-0.0316783	-0.300792	0.763579	0.999988	PSMA3	-2.71928
ENST00000373074	ENSG00000163875	-0.0263761	-0.300795	0.763579	0.999988	MEAF6	0.277618
ENST00000356178	ENSG00000189164	-0.0256367	-0.300786	0.763591	0.999988	ZNF527	3.38384
ENST00000163416	ENSG00000066455	-0.0224194	-0.300782	0.763599	0.999988	GOLGA5	5.73797
ENST00000335760	ENSG00000179750	-0.0540483	-0.300707	0.763655	0.999988	APOBEC3B	0.0939027
ENST00000642916	ENSG00000148288	0.0574328	0.300684	0.763661	0.999988	GBGT1	-2.26416
ENST00000300151	ENSG00000166902	-0.0168421	-0.300689	0.763665	0.999988	MRPL16	4.06409
ENST00000605895	ENSG00000157916	0.0113683	0.30068	0.763665	0.999988	RER1	4.9079
ENST00000496528	ENSG00000162542	0.0412475	0.300657	0.763683	0.999988	TMCO4	0.00584962
ENST00000543532	ENSG00000120438	-0.0424004	-0.300622	0.763707	0.999988	TCP1	-2.65498
ENST00000569686	ENSG00000131653	-0.0353975	-0.3006	0.763728	0.999988	TRAF7	-2.46225
ENST00000537701	ENSG00000111639	0.0470718	0.300593	0.763734	0.999988	MRPL51	-2.78846
ENST00000515387	ENSG00000164308	0.0381071	0.300575	0.763743	0.999988	ERAP2	2.35063
ENST00000536710	ENSG00000253729	0.0499111	0.300502	0.7638	0.999988	PRKDC	-0.79871
ENST00000491113	ENSG00000101084	-0.0311583	-0.300504	0.7638	0.999988	RAB5IF	1.83532
ENST00000519955	ENSG00000181163	-0.0461033	-0.300499	0.763801	0.999988	NPM1	0.582418
ENST00000572004	ENSG00000174238	0.0595203	0.3005	0.763802	0.999988	PITPNA	0.489288
ENST00000543225	ENSG00000060339	-0.0596662	-0.300474	0.763819	0.999988	CCAR1	-2.41123
ENST00000474427	ENSG00000118515	0.0145536	0.300464	0.763826	0.999988	SGK1	5.26853
ENST00000395057	ENSG00000164081	-0.0443694	-0.300461	0.76383	0.999988	TEX264	-3.30359
ENST00000477049	ENSG00000107290	0.023394	0.300454	0.763841	0.999988	SETX	1.26751
ENST00000592279	ENSG00000186529	0.0290361	0.300406	0.763875	0.999988	CYP4F3	1.69622
ENST00000450625	ENSG00000131370	0.0475581	0.300394	0.763882	0.999988	SH3BP5	0.0262896
ENST00000341217	ENSG00000173065	0.0530456	0.300404	0.763886	0.999988	FAM222B	-1.37228
ENST00000444569	ENSG00000147459	-0.0114944	-0.300363	0.763905	0.999988	DOCK5	4.73296
ENST00000592056	ENSG00000104859	0.0498071	0.300353	0.763914	0.999988	CLASRP	-1.72355
ENST00000577580	ENSG00000007202	-0.0545511	-0.300342	0.76392	0.999988	KIAA0100	-1.2291
ENST00000642819	ENSG00000102974	-0.0400673	-0.300338	0.763923	0.999988	CTCF	0.92063
ENST00000583387	ENSG00000108395	-0.0499535	-0.30031	0.763947	0.999988	TRIM37	-2.39367
ENST00000484728	ENSG00000115525	0.0389373	0.300293	0.763956	0.999988	ST3GAL5	0.341943
ENST00000563229	ENSG00000067221	-0.0378449	-0.300238	0.764002	0.999988	STOML1	-1.12243
ENST00000337979	ENSG00000166900	-0.0097769	-0.300207	0.764026	0.999988	STX3	6.98463
ENST00000531018	ENSG00000162298	-0.0392625	-0.30019	0.764038	0.999988	SYVN1	-2.58603
ENST00000553643	ENSG00000066739	-0.0326093	-0.300159	0.764064	0.999988	ATG2B	-0.815584
ENST00000285093	ENSG00000167315	0.0183108	0.300132	0.764085	0.999988	ACAA2	3.2721
ENST00000474368	ENSG00000183486	0.0140955	0.300114	0.764094	0.999988	MX2	4.12863
ENST00000498109	ENSG00000100023	-0.0481519	-0.300093	0.764111	0.999988	PPIL2	0.153693
ENST00000497603	ENSG00000130150	0.0181333	0.300096	0.764113	0.999988	MOSPD2	2.73269
ENST00000332246	ENSG00000147408	-0.0190198	-0.300082	0.764119	0.999988	CSGALNACT1	4.68902
ENST00000372444	ENSG00000137221	0.0463604	0.300078	0.764124	0.999988	TJAP1	-1.03029
ENST00000334035	ENSG00000113742	0.0116102	0.300063	0.764136	0.999988	CPEB4	5.86317
ENST00000366699	ENSG00000154370	0.0218339	0.300061	0.764141	0.999988	TRIM11	2.44074
ENST00000519254	ENSG00000182372	0.0507423	0.300037	0.764155	0.999988	CLN8	-2.20658
ENST00000414861	ENSG00000080345	0.0714975	0.300031	0.764158	0.999988	RIF1	-0.670346
ENST00000477398	ENSG00000125538	0.0166729	0.300025	0.764167	0.999988	IL1B	2.41892
ENST00000533939	ENSG00000149182	0.0417991	0.300002	0.764179	0.999988	ARFGAP2	-2.14531
ENST00000392325	ENSG00000141580	0.0149421	0.299984	0.764197	0.999988	WDR45B	5.11159
ENST00000419442	ENSG00000107263	-0.0816011	-0.299983	0.764197	0.999988	RAPGEF1	-1.23375
ENST00000492980	ENSG00000168071	-0.0655243	-0.299977	0.7642	0.999988	CCDC88B	-2.28838
ENST00000376228	ENSG00000204525	0.0728252	0.299977	0.764201	0.999988	HLA-C	1.15826
ENST00000474360	ENSG00000151150	-0.039257	-0.29997	0.764202	0.999988	ANK3	-2.02092
ENST00000391733	ENSG00000186818	-0.0366879	-0.299965	0.764215	0.999988	LILRB4	-3.17154
ENST00000504666	ENSG00000120725	-0.0467798	-0.299957	0.764218	0.999988	SIL1	-0.988771
ENST00000450931	ENSG00000064933	-0.0526222	-0.299933	0.764231	0.999988	PMS1	-1.74667
ENST00000550107	ENSG00000058272	0.0382484	0.299904	0.764253	0.999988	PPP1R12A	0.103477
ENST00000649442	ENSG00000156650	-0.0238448	-0.299894	0.76426	0.999988	KAT6B	2.61204
ENST00000480701	ENSG00000116830	0.0259238	0.299867	0.764291	0.999988	TTF2	0.62321
ENST00000606927	ENSG00000140543	0.0266803	0.299854	0.764297	0.999988	DET1	2.41635
ENST00000522816	ENSG00000133943	-0.0201533	-0.299835	0.764305	0.999988	DGLUCY	2.75331
ENST00000614468	ENSG00000135838	0.0279524	0.299829	0.764312	0.999988	NPL	4.43595
ENST00000474723	ENSG00000175764	0.0429699	0.299832	0.764316	0.999988	TTLL11	-2.92498
ENST00000513194	ENSG00000215580	0.0291378	0.299823	0.764329	0.999988	BCORP1	-1.52524
ENST00000340611	ENSG00000106009	0.0272875	0.299811	0.764331	0.999988	BRAT1	4.02031
ENST00000289359	ENSG00000158411	0.0166902	0.299794	0.76434	0.999988	MITD1	2.61589
ENST00000355500	ENSG00000110442	0.022558	0.299786	0.764347	0.999988	COMMD9	1.30714
ENST00000461097	ENSG00000144381	0.0409009	0.299758	0.764367	0.999988	HSPD1	1.09889
ENST00000504108	ENSG00000109790	0.0171994	0.299752	0.764374	0.999988	KLHL5	2.9812
ENST00000635968	ENSG00000283196	0.042192	0.299773	0.764377	0.999988	AC006453.2	-2.5338
ENST00000637196	ENSG00000283196	-0.042192	-0.299773	0.764377	0.999988	AC006453.2	-1.60577
ENST00000308982	ENSG00000177646	0.0168131	0.299741	0.76438	0.999988	ACAD9	3.60161
ENST00000478620	ENSG00000082293	0.0398077	0.299745	0.764385	0.999988	COL19A1	-1.47964
ENST00000557950	ENSG00000137776	0.0194659	0.299718	0.764395	0.999988	SLTM	3.40098
ENST00000563501	ENSG00000067365	-0.0269885	-0.299668	0.764435	0.999988	METTL22	-0.992671
ENST00000469391	ENSG00000107099	-0.0466012	-0.299645	0.764451	0.999988	DOCK8	1.73421
ENST00000460579	ENSG00000074582	-0.0396695	-0.299636	0.76446	0.999988	BCS1L	-2.30943
ENST00000532381	ENSG00000166387	0.0337196	0.299629	0.764463	0.999988	PPFIBP2	0.329054
ENST00000263245	ENSG00000242247	0.016571	0.299634	0.764467	0.999988	ARFGAP3	6.06048
ENST00000648871	ENSG00000160710	0.0495433	0.299601	0.764484	0.999988	ADAR	1.4723
ENST00000456556	ENSG00000174501	-0.0191225	-0.299601	0.764488	0.999988	ANKRD36C	5.40989
ENST00000459697	ENSG00000137955	-0.0195509	-0.299587	0.764497	0.999988	RABGGTB	2.28774
ENST00000341749	ENSG00000150527	-0.0510814	-0.299531	0.764539	0.999988	MIA2	-3.16701
ENST00000539158	ENSG00000112282	-0.0563102	-0.299533	0.76454	0.999988	MED23	-1.50172
ENST00000494961	ENSG00000147010	-0.0406507	-0.299526	0.764546	0.999988	SH3KBP1	-2.69491
ENST00000642957	ENSG00000130703	0.0305596	0.299511	0.764553	0.999988	OSBPL2	2.72391
ENST00000463209	ENSG00000133678	0.049448	0.299515	0.764555	0.999988	TMEM254	-2.23
ENST00000398676	ENSG00000060339	-0.0608786	-0.299504	0.764559	0.999988	CCAR1	-2.23868
ENST00000368297	ENSG00000160789	0.0518832	0.299487	0.764575	0.999988	LMNA	-1.79071
ENST00000432458	ENSG00000144635	-0.0377387	-0.299467	0.764591	0.999988	DYNC1LI1	-2.11402
ENST00000445517	ENSG00000106588	-0.0377403	-0.299471	0.764591	0.999988	PSMA2	0.442852
ENST00000321331	ENSG00000181061	-0.0301245	-0.299469	0.764596	0.999988	HIGD1A	4.50324
ENST00000474637	ENSG00000165219	0.0260553	0.299454	0.764596	0.999988	GAPVD1	3.2444
ENST00000470694	ENSG00000270149	0.0849841	0.299427	0.76464	0.999988	AL591806.3	-1.11139
ENST00000289779	ENSG00000270149	-0.0849841	-0.299427	0.76464	0.999988	AL591806.3	-1.53227
ENST00000490651	ENSG00000160211	-0.0603064	-0.299385	0.764651	0.999988	G6PD	-1.67659
ENST00000513116	ENSG00000117632	-0.0546128	-0.299373	0.764666	0.999988	STMN1	-2.28584
ENST00000354884	ENSG00000165915	0.0373773	0.29936	0.764676	0.999988	SLC39A13	1.58245
ENST00000461349	ENSG00000136819	0.0549628	0.299352	0.764679	0.999988	C9orf78	-2.76181
ENST00000398696	ENSG00000197302	0.0287984	0.299331	0.764695	0.999988	ZNF720	0.539215
ENST00000481397	ENSG00000162654	0.0478816	0.299339	0.764699	0.999988	GBP4	-1.7298
ENST00000514514	ENSG00000172239	-0.0463811	-0.299312	0.764709	0.999988	PAIP1	-2.63163
ENST00000372179	ENSG00000196358	0.01435	0.299325	0.764709	0.999988	NTNG2	4.1356
ENST00000487651	ENSG00000146828	0.0161376	0.299301	0.764715	0.999988	SLC12A9	3.75262
ENST00000514558	ENSG00000164124	0.0291791	0.299303	0.764716	0.999988	TMEM144	0.967202
ENST00000291839	ENSG00000160408	-0.0502965	-0.299298	0.764717	0.999988	ST6GALNAC6	-3.04305
ENST00000330775	ENSG00000137700	-0.0382931	-0.299297	0.764722	0.999988	SLC37A4	-2.34256
ENST00000571632	ENSG00000170037	0.0480439	0.299276	0.764737	0.999988	CNTROB	-1.539
ENST00000483671	ENSG00000131378	-0.0433784	-0.299272	0.764738	0.999988	RFTN1	-2.41763
ENST00000588736	ENSG00000167881	0.0272336	0.299263	0.764744	0.999988	SRP68	0.714822
ENST00000496776	ENSG00000143353	0.0270546	0.299253	0.764752	0.999988	LYPLAL1	1.9093
ENST00000645212	ENSG00000167522	-0.0190344	-0.299226	0.764769	0.999988	ANKRD11	4.34665
ENST00000474793	ENSG00000180228	0.0285107	0.299215	0.764783	0.999988	PRKRA	1.01378
ENST00000643205	ENSG00000115355	-0.0506235	-0.299206	0.764784	0.999988	CCDC88A	-1.74332
ENST00000396151	ENSG00000113273	-0.0210431	-0.299219	0.764786	0.999988	ARSB	1.09657
ENST00000566491	ENSG00000174444	-0.0846054	-0.299168	0.764815	0.999988	RPL4	-1.55863
ENST00000617164	ENSG00000138376	0.064702	0.299173	0.764817	0.999988	BARD1	-2.50872
ENST00000626147	ENSG00000198689	0.0651514	0.299147	0.764832	0.999988	SLC9A6	-1.11646
ENST00000526025	ENSG00000026508	0.0231294	0.299133	0.764841	0.999988	CD44	1.68307
ENST00000490894	ENSG00000136603	0.0486687	0.299136	0.764842	0.999988	SKIL	-1.1639
ENST00000493720	ENSG00000081307	-0.0427844	-0.299126	0.764848	0.999988	UBA5	-2.33269
ENST00000404589	ENSG00000168301	-0.018991	-0.299109	0.764867	0.999988	KCTD6	2.69326
ENST00000558529	ENSG00000074603	-0.0317483	-0.2991	0.764868	0.999988	DPP8	2.36332
ENST00000592533	ENSG00000171817	-0.046482	-0.299095	0.764874	0.999988	ZNF540	-3.12527
ENST00000451430	ENSG00000160746	0.0548297	0.299075	0.764887	0.999988	ANO10	-2.61232
ENST00000565701	ENSG00000140950	-0.0330238	-0.299068	0.764894	0.999988	TLDC1	-1.89187
ENST00000517485	ENSG00000164754	0.0283599	0.299065	0.764897	0.999988	RAD21	-2.1674
ENST00000562226	ENSG00000103227	-0.04076	-0.299058	0.7649	0.999988	LMF1	-1.6094
ENST00000472667	ENSG00000163093	-0.0555133	-0.29906	0.764912	0.999988	BBS5	-1.64683
ENST00000394009	ENSG00000119636	-0.0227564	-0.299047	0.764913	0.999988	BBOF1	3.91504
ENST00000324288	ENSG00000179583	-0.0131927	-0.299039	0.764914	0.999988	CIITA	6.51066
ENST00000555683	ENSG00000129518	0.0307248	0.299024	0.764935	0.999988	EAPP	-0.183732
ENST00000475187	ENSG00000100296	0.0274835	0.299011	0.764935	0.999988	THOC5	1.93782
ENST00000503310	ENSG00000133835	0.0284553	0.299008	0.764936	0.999988	HSD17B4	2.06667
ENST00000520548	ENSG00000145860	0.102741	0.298994	0.764949	0.999988	RNF145	-1.48185
ENST00000587352	ENSG00000105186	-0.0180767	-0.298999	0.764951	0.999988	ANKRD27	2.0738
ENST00000391785	ENSG00000167562	0.0179513	0.29898	0.764965	0.999988	ZNF701	4.58541
ENST00000461133	ENSG00000163539	-0.0249608	-0.298908	0.765013	0.999988	CLASP2	3.9025
ENST00000263255	ENSG00000100372	-0.0405391	-0.298912	0.765014	0.999988	SLC25A17	-3.02574
ENST00000487188	ENSG00000048707	0.0222522	0.298903	0.765017	0.999988	VPS13D	2.98874
ENST00000643868	ENSG00000065883	-0.0151832	-0.2989	0.765019	0.999988	CDK13	3.98998
ENST00000430095	ENSG00000002016	-0.0387697	-0.298884	0.765034	0.999988	RAD52	-0.917462
ENST00000534700	ENSG00000255185	0.0194229	0.298871	0.765047	0.999988	PDXDC2P	2.79806
ENST00000645567	ENSG00000108021	-0.0132242	-0.298852	0.765057	0.999988	FAM208B	6.22828
ENST00000302271	ENSG00000125944	-0.0246227	-0.298828	0.765076	0.999988	HNRNPR	4.39869
ENST00000282512	ENSG00000152620	0.0583482	0.298773	0.765121	0.999988	NADK2	-1.43403
ENST00000356839	ENSG00000072778	-0.0250488	-0.298751	0.765133	0.999988	ACADVL	3.63503
ENST00000403094	ENSG00000118246	0.0452468	0.298737	0.765151	0.999988	FASTKD2	-0.189805
ENST00000561770	ENSG00000166233	-0.0329036	-0.298712	0.765165	0.999988	ARIH1	-0.359795
ENST00000559127	ENSG00000137806	-0.0320027	-0.298714	0.765171	0.999988	NDUFAF1	0.39271
ENST00000463589	ENSG00000059769	-0.0551135	-0.298697	0.765189	0.999988	DNAJC25	-0.526293
ENST00000582528	ENSG00000108591	0.0175622	0.298679	0.76519	0.999988	DRG2	3.94763
ENST00000422314	ENSG00000101849	0.090299	0.298674	0.765194	0.999988	TBL1X	-1.631
ENST00000545897	ENSG00000158882	0.0572159	0.298656	0.765215	0.999988	TOMM40L	-0.0312801
ENST00000649957	ENSG00000198825	-0.0524993	-0.298639	0.765218	0.999988	INPP5F	-2.68351
ENST00000418625	ENSG00000168090	0.0408218	0.298643	0.765219	0.999988	COPS6	-0.63659
ENST00000371356	ENSG00000087586	-0.0466789	-0.29864	0.765222	0.999988	AURKA	-1.05131
ENST00000589790	ENSG00000132478	-0.0311959	-0.298638	0.765225	0.999988	UNK	0.747376
ENST00000464154	ENSG00000116459	0.0139563	0.298626	0.765234	0.999988	ATP5PB	3.67667
ENST00000613358	ENSG00000164040	0.0411217	0.298624	0.765235	0.999988	PGRMC2	-2.83873
ENST00000545979	ENSG00000139163	0.033534	0.298624	0.765236	0.999988	ETNK1	-0.39825
ENST00000529721	ENSG00000158555	-0.0377883	-0.298606	0.765245	0.999988	GDPD5	-2.04356
ENST00000461744	ENSG00000170525	0.0780798	0.298603	0.765248	0.999988	PFKFB3	-1.27651
ENST00000556254	ENSG00000092020	0.0238741	0.29859	0.765256	0.999988	PPP2R3C	1.86249
ENST00000367621	ENSG00000009844	0.0105399	0.298557	0.765291	0.999988	VTA1	3.64006
ENST00000492864	ENSG00000182362	0.0339438	0.298552	0.765295	0.999988	YBEY	1.10305
ENST00000524896	ENSG00000149100	-0.0167641	-0.298536	0.765298	0.999988	EIF3M	5.18456
ENST00000413265	ENSG00000135218	0.0344881	0.298529	0.765303	0.999988	CD36	1.38115
ENST00000556330	ENSG00000100650	0.0398441	0.298525	0.765305	0.999988	SRSF5	-2.58649
ENST00000594594	ENSG00000011243	-0.0381572	-0.298486	0.765336	0.999988	AKAP8L	-2.98187
ENST00000487029	ENSG00000124380	0.0441423	0.298465	0.765361	0.999988	SNRNP27	-0.438388
ENST00000470108	ENSG00000185658	-0.0327442	-0.298428	0.765382	0.999988	BRWD1	-0.0891592
ENST00000499914	ENSG00000247596	0.0488703	0.298439	0.765385	0.999988	TWF2	-2.48174
ENST00000595883	ENSG00000269404	-0.0546762	-0.298427	0.765395	0.999988	SPIB	1.45018
ENST00000599253	ENSG00000105373	-0.0435292	-0.298405	0.765401	0.999988	NOP53	0.561509
ENST00000552947	ENSG00000123395	-0.0218317	-0.298415	0.765404	0.999988	ATG101	0.400488
ENST00000471372	ENSG00000198887	0.0126291	0.298396	0.765418	0.999988	SMC5	2.24276
ENST00000513047	ENSG00000026950	-0.0242231	-0.29838	0.765419	0.999988	BTN3A1	2.95043
ENST00000429591	ENSG00000178665	-0.0247996	-0.298365	0.765437	0.999988	ZNF713	1.68344
ENST00000335514	ENSG00000130770	-0.0170809	-0.298366	0.765441	0.999988	ATP5IF1	2.88368
ENST00000470573	ENSG00000117139	-0.0393245	-0.298309	0.765469	0.999988	KDM5B	0.434993
ENST00000561803	ENSG00000177548	0.0432932	0.298296	0.765482	0.999988	RABEP2	-1.92372
ENST00000447995	ENSG00000127947	0.0441343	0.29827	0.765501	0.999988	PTPN12	-2.50509
ENST00000356689	ENSG00000116497	0.0157551	0.29827	0.765502	0.999988	S100PBP	2.97343
ENST00000475097	ENSG00000107021	0.0319684	0.298276	0.76551	0.999988	TBC1D13	-2.68446
ENST00000344697	ENSG00000144647	-0.0594129	-0.298282	0.765514	0.999988	POMGNT2	1.74534
ENST00000441964	ENSG00000144647	0.0594129	0.298282	0.765514	0.999988	POMGNT2	-2.65872
ENST00000630757	ENSG00000182621	0.031168	0.298207	0.765548	0.999988	PLCB1	1.48394
ENST00000491631	ENSG00000214941	-0.0454685	-0.298174	0.765575	0.999988	ZSWIM7	-1.83137
ENST00000400777	ENSG00000132906	0.0478331	0.298171	0.765583	0.999988	CASP9	-2.3183
ENST00000468758	ENSG00000152127	-0.0640462	-0.298108	0.765631	0.999988	MGAT5	2.40323
ENST00000495933	ENSG00000151665	0.0209102	0.298105	0.765632	0.999988	PIGF	3.34117
ENST00000518289	ENSG00000143702	0.0595361	0.298073	0.76565	0.999988	CEP170	-1.30531
ENST00000425796	ENSG00000132879	0.0577932	0.298077	0.765653	0.999988	FBXO44	-1.61731
ENST00000377708	ENSG00000186470	-0.0652789	-0.298066	0.765655	0.999988	BTN3A2	-2.84746
ENST00000514335	ENSG00000164190	0.0138714	0.298049	0.765672	0.999988	NIPBL	4.21799
ENST00000272559	ENSG00000144152	-0.0391821	-0.298033	0.765695	0.999988	FBLN7	0.429844
ENST00000639071	ENSG00000089818	0.0469022	0.298011	0.765697	0.999988	NECAP1	-2.81913
ENST00000482010	ENSG00000175470	-0.0175682	-0.298012	0.765701	0.999988	PPP2R2D	3.44628
ENST00000562753	ENSG00000166446	-0.0327252	-0.298009	0.765714	0.999988	CDYL2	-1.67776
ENST00000535132	ENSG00000171681	0.0253267	0.297986	0.765718	0.999988	ATF7IP	1.50311
ENST00000581620	ENSG00000180011	-0.0335631	-0.297977	0.765733	0.999988	ZADH2	-1.76096
ENST00000481287	ENSG00000157017	-0.0404102	-0.297964	0.765739	0.999988	GHRL	-1.61104
ENST00000559809	ENSG00000140575	-0.0225287	-0.297942	0.76575	0.999988	IQGAP1	3.25751
ENST00000638020	ENSG00000088387	0.0455366	0.297934	0.765757	0.999988	DOCK9	-1.78942
ENST00000511114	ENSG00000248643	-0.0379911	-0.297944	0.765763	0.999988	RBM14-RBM4	-2.03957
ENST00000504501	ENSG00000164164	-0.0572745	-0.297929	0.765764	0.999988	OTUD4	-2.71268
ENST00000469172	ENSG00000096746	-0.0412629	-0.297924	0.765767	0.999988	HNRNPH3	-0.419852
ENST00000642944	ENSG00000136143	0.045	0.297896	0.765786	0.999988	SUCLA2	-2.57581
ENST00000395059	ENSG00000080603	0.0381596	0.297885	0.765802	0.999988	SRCAP	-2.85292
ENST00000621936	ENSG00000175198	0.0397336	0.297862	0.765815	0.999988	PCCA	0.282415
ENST00000486554	ENSG00000157514	-0.0251772	-0.297835	0.765836	0.999988	TSC22D3	3.92795
ENST00000417728	ENSG00000119383	0.0528014	0.297816	0.765847	0.999988	PTPA	-2.32765
ENST00000567690	ENSG00000166946	0.0603881	0.297788	0.765868	0.999988	CCNDBP1	-2.81572
ENST00000480318	ENSG00000115325	-0.0521985	-0.29779	0.765869	0.999988	DOK1	-1.45891
ENST00000496571	ENSG00000121671	0.0805143	0.297773	0.765884	0.999988	CRY2	-2.00086
ENST00000372183	ENSG00000070785	0.0266262	0.297765	0.76589	0.999988	EIF2B3	1.68847
ENST00000297164	ENSG00000164620	-0.0531307	-0.297766	0.76589	0.999988	RELL2	-1.85716
ENST00000252444	ENSG00000130164	-0.0185508	-0.297767	0.765894	0.999988	LDLR	3.20611
ENST00000630833	ENSG00000177565	-0.0525805	-0.297747	0.765898	0.999988	TBL1XR1	-2.00446
ENST00000593706	ENSG00000039650	0.0445114	0.297742	0.765904	0.999988	PNKP	-0.970966
ENST00000555139	ENSG00000165898	-0.0206231	-0.297751	0.765911	0.999988	ISCA2	1.37368
ENST00000564161	ENSG00000158545	-0.0286328	-0.297731	0.765917	0.999988	ZC3H18	1.49241
ENST00000422737	ENSG00000189079	0.0128423	0.297728	0.765918	0.999988	ARID2	4.75757
ENST00000480298	ENSG00000122085	-0.0526489	-0.297714	0.765925	0.999988	MTERF4	-2.5852
ENST00000513525	ENSG00000151882	0.027293	0.297692	0.765951	0.999988	CCL28	-0.321979
ENST00000339307	ENSG00000115232	0.0107437	0.297657	0.76597	0.999988	ITGA4	4.45497
ENST00000398752	ENSG00000152234	0.0174566	0.297647	0.765978	0.999988	ATP5F1A	3.29753
ENST00000541366	ENSG00000122218	0.0322493	0.297632	0.765987	0.999988	COPA	1.8086
ENST00000264263	ENSG00000168827	-0.0429021	-0.297621	0.765997	0.999988	GFM1	1.19186
ENST00000256474	ENSG00000134086	0.00842925	0.297637	0.765998	0.999988	VHL	4.00452
ENST00000638554	ENSG00000112425	0.0388647	0.297598	0.766015	0.999988	EPM2A	-1.933
ENST00000406449	ENSG00000073008	-0.0657535	-0.297597	0.766021	0.999988	PVR	-0.458583
ENST00000479922	ENSG00000164535	0.0311803	0.29759	0.766022	0.999988	DAGLB	-2.75387
ENST00000601170	ENSG00000105771	0.0202062	0.297591	0.766022	0.999988	SMG9	1.47635
ENST00000396973	ENSG00000100889	0.0496093	0.297586	0.766026	0.999988	PCK2	-0.904142
ENST00000550639	ENSG00000092841	-0.0408711	-0.29757	0.766035	0.999988	MYL6	-2.08919
ENST00000463533	ENSG00000206560	-0.0656993	-0.29756	0.766043	0.999988	ANKRD28	-0.937388
ENST00000204566	ENSG00000090487	-0.0121327	-0.297555	0.766047	0.999988	SPG21	6.34583
ENST00000617449	ENSG00000006534	-0.0304316	-0.297542	0.766061	0.999988	ALDH3B1	-2.58741
ENST00000433635	ENSG00000164654	0.0617542	0.297516	0.766079	0.999988	MIOS	-1.47121
ENST00000520159	ENSG00000164576	0.0341441	0.297509	0.766085	0.999988	SAP30L	-1.42238
ENST00000638621	ENSG00000138796	0.0474838	0.297483	0.766102	0.999988	HADH	-3.06072
ENST00000597112	ENSG00000170949	0.0315313	0.29748	0.766105	0.999988	ZNF160	3.01169
ENST00000503904	ENSG00000047365	-0.0408375	-0.297452	0.766126	0.999988	ARAP2	-2.46969
ENST00000491408	ENSG00000136068	-0.0692407	-0.29745	0.766129	0.999988	FLNB	-2.4029
ENST00000612402	ENSG00000134987	0.0224385	0.297437	0.766143	0.999988	WDR36	5.48811
ENST00000513782	ENSG00000169762	-0.0338126	-0.297427	0.766144	0.999988	TAPT1	-1.70804
ENST00000496549	ENSG00000101343	0.0468313	0.297416	0.76616	0.999988	CRNKL1	-1.04148
ENST00000374153	ENSG00000204161	0.0398762	0.297377	0.766188	0.999988	TMEM273	-0.637653
ENST00000650242	ENSG00000158578	0.0223492	0.29729	0.766251	0.999988	ALAS2	10.3452
ENST00000462044	ENSG00000186074	0.0457772	0.297276	0.766263	0.999988	CD300LF	-2.44412
ENST00000639075	ENSG00000226752	-0.0290092	-0.29727	0.766265	0.999988	CUTALP	1.45987
ENST00000356859	ENSG00000028203	-0.0471276	-0.297256	0.766274	0.999988	VEZT	-2.22591
ENST00000467273	ENSG00000132300	0.0200726	0.297252	0.766277	0.999988	PTCD3	1.76752
ENST00000632426	ENSG00000277424	0.0448538	0.297222	0.766301	0.999988	HMOX2	0.491558
ENST00000505555	ENSG00000073578	0.0102484	0.297197	0.766319	0.999988	SDHA	5.30103
ENST00000308910	ENSG00000174500	0.0217555	0.297185	0.766334	0.999988	GCSAM	4.01642
ENST00000598585	ENSG00000161671	0.0476059	0.297169	0.766346	0.999988	EMC10	-2.34164
ENST00000369865	ENSG00000051825	0.0418103	0.29716	0.766347	0.999988	MPHOSPH9	-2.54371
ENST00000451653	ENSG00000093183	-0.0162372	-0.297146	0.766361	0.999988	SEC22C	5.19548
ENST00000570376	ENSG00000213918	-0.0307653	-0.297063	0.766424	0.999988	DNASE1	-1.11516
ENST00000548142	ENSG00000139641	0.0360884	0.297053	0.766432	0.999988	ESYT1	-1.63821
ENST00000638275	ENSG00000120071	-0.0339685	-0.297033	0.766444	0.999988	KANSL1	0.178292
ENST00000485439	ENSG00000182899	0.0222475	0.297002	0.76647	0.999988	RPL35A	2.39551
ENST00000463437	ENSG00000168615	-0.0352006	-0.296998	0.766474	0.999988	ADAM9	-1.98015
ENST00000564666	ENSG00000153815	-0.0373546	-0.296987	0.766481	0.999988	CMIP	-1.22381
ENST00000309495	ENSG00000175105	-0.0321417	-0.296993	0.766485	0.999988	ZNF654	2.64985
ENST00000546457	ENSG00000135404	0.0473276	0.296981	0.766485	0.999988	CD63	-2.82551
ENST00000612658	ENSG00000185811	0.0912998	0.296956	0.766503	0.999988	IKZF1	-2.0404
ENST00000527099	ENSG00000159063	-0.0427476	-0.296958	0.766504	0.999988	ALG8	-2.49024
ENST00000521941	ENSG00000044115	-0.0433845	-0.296931	0.766522	0.999988	CTNNA1	-1.82544
ENST00000424365	ENSG00000157601	0.0602187	0.296933	0.766522	0.999988	MX1	-1.10067
ENST00000550040	ENSG00000139644	-0.0294101	-0.29692	0.76653	0.999988	TMBIM6	2.49376
ENST00000594139	ENSG00000118162	0.0461605	0.296936	0.766532	0.999988	KPTN	-2.18283
ENST00000474790	ENSG00000111801	0.0210629	0.296908	0.766541	0.999988	BTN3A3	1.93424
ENST00000622409	ENSG00000100478	-0.0456357	-0.296894	0.766556	0.999988	AP4S1	-3.12697
ENST00000564284	ENSG00000168488	0.0457596	0.296861	0.766575	0.999988	ATXN2L	-1.26971
ENST00000521104	ENSG00000151914	0.0498074	0.296854	0.766581	0.999988	DST	-1.7147
ENST00000556304	ENSG00000100784	0.0334827	0.296847	0.766589	0.999988	RPS6KA5	0.0195615
ENST00000473218	ENSG00000144468	0.028518	0.296841	0.766592	0.999988	RHBDD1	1.84163
ENST00000581166	ENSG00000213246	-0.0371728	-0.296826	0.766608	0.999988	SUPT4H1	0.525522
ENST00000542832	ENSG00000213782	-0.0343729	-0.296801	0.766624	0.999988	DDX47	-3.0711
ENST00000624713	ENSG00000262156	-0.0227683	-0.296763	0.76666	0.999988	APOBEC3A	5.93067
ENST00000494795	ENSG00000100347	0.0137038	0.296763	0.76666	0.999988	SAMM50	2.40276
ENST00000467471	ENSG00000164088	0.0538691	0.296746	0.766667	0.999988	PPM1M	-3.01153
ENST00000558877	ENSG00000090661	-0.0465497	-0.296732	0.766675	0.999988	CERS4	-1.43126
ENST00000556921	ENSG00000196405	0.0131055	0.296725	0.766678	0.999988	EVL	3.22896
ENST00000397942	ENSG00000170677	0.0419473	0.296752	0.766681	0.999988	SOCS6	2.87788
ENST00000582322	ENSG00000170677	-0.0419473	-0.296752	0.766681	0.999988	SOCS6	-2.14585
ENST00000555629	ENSG00000100906	-0.0240223	-0.296722	0.766685	0.999988	NFKBIA	1.60381
ENST00000596267	ENSG00000243660	0.0172785	0.29672	0.766691	0.999988	ZNF487	2.41334
ENST00000328709	ENSG00000183513	0.0113139	0.296711	0.766698	0.999988	COA5	3.96612
ENST00000437568	ENSG00000127957	-0.0556257	-0.296699	0.766707	0.999988	PMS2P3	-1.24552
ENST00000591494	ENSG00000070540	0.0288503	0.296674	0.766721	0.999988	WIPI1	1.47635
ENST00000576995	ENSG00000175866	0.0388972	0.296688	0.766722	0.999988	BAIAP2	-2.13872
ENST00000638071	ENSG00000181090	-0.051206	-0.296655	0.766732	0.999988	EHMT1	-1.88626
ENST00000287322	ENSG00000156735	-0.0219497	-0.296669	0.766736	0.999988	BAG4	4.73898
ENST00000524783	ENSG00000110497	0.0673026	0.296647	0.766741	0.999988	AMBRA1	-2.10344
ENST00000510148	ENSG00000113300	0.0614382	0.296641	0.766749	0.999988	CNOT6	-2.13418
ENST00000461743	ENSG00000223501	-0.0644154	-0.296628	0.766758	0.999988	VPS52	-0.798112
ENST00000645233	ENSG00000163161	0.0192426	0.296621	0.766759	0.999988	ERCC3	3.90482
ENST00000359191	ENSG00000196235	-0.0518177	-0.296561	0.766807	0.999988	SUPT5H	0.73242
ENST00000533168	ENSG00000174080	0.0458926	0.29653	0.766842	0.999988	CTSF	-2.63894
ENST00000509208	ENSG00000181789	-0.031016	-0.296514	0.766843	0.999988	COPG1	-0.181521
ENST00000367059	ENSG00000117322	0.057155	0.296523	0.766844	0.999988	CR2	-2.8719
ENST00000621565	ENSG00000103494	-0.0431171	-0.296487	0.766864	0.999988	RPGRIP1L	-2.36183
ENST00000256079	ENSG00000133704	-0.0115933	-0.296456	0.766888	0.999988	IPO8	6.28318
ENST00000589409	ENSG00000141452	0.0337	0.296449	0.766892	0.999988	RMC1	0.315963
ENST00000463261	ENSG00000147576	-0.0470161	-0.296415	0.766919	0.999988	ADHFE1	-1.4802
ENST00000649815	ENSG00000142208	0.0491322	0.296407	0.766923	0.999988	AKT1	-2.50316
ENST00000435366	ENSG00000126005	-0.0166348	-0.296391	0.766936	0.999988	MMP24OS	2.6105
ENST00000570513	ENSG00000136436	0.0335906	0.296369	0.766951	0.999988	CALCOCO2	0.987016
ENST00000495421	ENSG00000132768	-0.0626787	-0.296357	0.76697	0.999988	DPH2	-1.96597
ENST00000550236	ENSG00000204842	0.0360222	0.296342	0.766971	0.999988	ATXN2	-2.55286
ENST00000421778	ENSG00000204120	0.0425151	0.29634	0.766972	0.999988	GIGYF2	-0.178574
ENST00000520316	ENSG00000104299	-0.0444077	-0.296335	0.766978	0.999988	INTS9	-0.987134
ENST00000485441	ENSG00000133226	0.0335045	0.296324	0.766986	0.999988	SRRM1	-0.181663
ENST00000626111	ENSG00000275122	0.103774	0.29632	0.766998	0.999988	THEMIS	-0.928818
ENST00000644381	ENSG00000170381	-0.0351108	-0.29633	0.767003	0.999988	SEMA3E	-2.27256
ENST00000307792	ENSG00000170381	0.0351108	0.29633	0.767003	0.999988	SEMA3E	-0.7788
ENST00000577200	ENSG00000073350	0.0521096	0.296293	0.767011	0.999988	LLGL2	-1.61881
ENST00000448119	ENSG00000085511	-0.0645524	-0.296277	0.767023	0.999988	MAP3K4	-2.4163
ENST00000524585	ENSG00000213465	-0.0288834	-0.296277	0.767029	0.999988	ARL2	1.30363
ENST00000472302	ENSG00000159399	-0.0722737	-0.296281	0.767033	0.999988	HK2	-0.707358
ENST00000463909	ENSG00000099949	-0.0323361	-0.29626	0.767034	0.999988	LZTR1	1.60028
ENST00000555859	ENSG00000133961	-0.0276205	-0.296231	0.767057	0.999988	NUMB	1.13753
ENST00000538372	ENSG00000184752	0.0408417	0.296226	0.76707	0.999988	NDUFA12	-1.80677
ENST00000578082	ENSG00000141562	0.0442365	0.296182	0.767094	0.999988	NARF	0.115541
ENST00000435519	ENSG00000239521	0.0310289	0.296192	0.767094	0.999988	CASTOR3	0.163862
ENST00000473577	ENSG00000139514	0.0343272	0.296192	0.767101	0.999988	SLC7A1	-1.83554
ENST00000481708	ENSG00000163029	-0.0352125	-0.296151	0.767122	0.999988	SMC6	2.99732
ENST00000444882	ENSG00000144674	-0.0760649	-0.296145	0.767124	0.999988	GOLGA4	-2.70014
ENST00000457018	ENSG00000150048	-0.0462886	-0.296143	0.767138	0.999988	CLEC1A	-1.031
ENST00000383119	ENSG00000206235	-0.057213	-0.296138	0.767141	0.999988	TAP2	-3.01826
ENST00000282110	ENSG00000124279	0.0455291	0.296122	0.767145	0.999988	FASTKD3	-2.66062
ENST00000489515	ENSG00000100060	0.0365218	0.2961	0.767159	0.999988	MFNG	0.357902
ENST00000453359	ENSG00000196083	-0.0807141	-0.296081	0.767171	0.999988	IL1RAP	-0.699569
ENST00000528103	ENSG00000135541	0.0481501	0.296077	0.767176	0.999988	AHI1	-2.00946
ENST00000476181	ENSG00000090266	0.0356717	0.296072	0.76718	0.999988	NDUFB2	-1.92292
ENST00000478095	ENSG00000094631	-0.0476154	-0.296039	0.767202	0.999988	HDAC6	-0.0297752
ENST00000225538	ENSG00000108405	-0.0256636	-0.296058	0.767203	0.999988	P2RX1	4.14611
ENST00000648993	ENSG00000130779	-0.0738028	-0.296	0.767233	0.999988	CLIP1	-1.10302
ENST00000452512	ENSG00000162971	0.0590889	0.296	0.767241	0.999988	TYW5	-1.14232
ENST00000622986	ENSG00000101901	0.0225321	0.295969	0.767256	0.999988	ALG13	2.59424
ENST00000424947	ENSG00000112701	-0.0146257	-0.295971	0.767257	0.999988	SENP6	4.34502
ENST00000646448	ENSG00000073584	-0.043421	-0.295956	0.767265	0.999988	SMARCE1	0.206999
ENST00000319562	ENSG00000152767	0.0262917	0.29597	0.767266	0.999988	FARP1	-2.34403
ENST00000494531	ENSG00000136167	0.0764162	0.295958	0.767271	0.999988	LCP1	0.18118
ENST00000507076	ENSG00000136436	-0.0355285	-0.295891	0.767315	0.999988	CALCOCO2	0.760097
ENST00000442128	ENSG00000229689	0.0382191	0.295913	0.767322	0.999988	AC009237.3	1.11863
ENST00000608013	ENSG00000229689	-0.0382191	-0.295913	0.767322	0.999988	AC009237.3	-2.73252
ENST00000544448	ENSG00000177239	-0.0336645	-0.295885	0.767322	0.999988	MAN1B1	0.875354
ENST00000617306	ENSG00000149534	-0.0392467	-0.295849	0.767363	0.999988	MS4A2	1.83776
ENST00000551869	ENSG00000183484	-0.020922	-0.295831	0.767369	0.999988	GPR132	3.2821
ENST00000522843	ENSG00000137575	-0.0173142	-0.295778	0.767404	0.999988	SDCBP	3.81042
ENST00000404072	ENSG00000100151	-0.0430594	-0.29577	0.767412	0.999988	PICK1	-1.04799
ENST00000553577	ENSG00000206190	-0.0258438	-0.295752	0.767427	0.999988	ATP10A	0.812172
ENST00000483306	ENSG00000093167	-0.0399108	-0.295713	0.767452	0.999988	LRRFIP2	-0.185775
ENST00000489389	ENSG00000115145	0.014782	0.295705	0.767464	0.999988	STAM2	3.30869
ENST00000519410	ENSG00000104325	0.0334635	0.29567	0.767485	0.999988	DECR1	0.248426
ENST00000372110	ENSG00000132781	-0.0356825	-0.295646	0.767503	0.999988	MUTYH	-2.84618
ENST00000569495	ENSG00000117616	-0.0489645	-0.295633	0.767513	0.999988	RSRP1	-1.24104
ENST00000546780	ENSG00000198001	0.0254972	0.295593	0.767546	0.999988	IRAK4	2.54423
ENST00000580303	ENSG00000185158	-0.0320186	-0.295587	0.767549	0.999988	LRRC37B	0.982154
ENST00000314471	ENSG00000179134	-0.0239679	-0.295588	0.767549	0.999988	SAMD4B	2.10424
ENST00000589580	ENSG00000076662	0.059315	0.295572	0.767563	0.999988	ICAM3	-2.70253
ENST00000439040	ENSG00000133657	-0.0700358	-0.295563	0.767567	0.999988	ATP13A3	-2.78415
ENST00000291552	ENSG00000160201	0.110238	0.295544	0.767586	0.999988	U2AF1	-1.50724
ENST00000449910	ENSG00000143537	-0.0478764	-0.295526	0.767595	0.999988	ADAM15	-1.28808
ENST00000474715	ENSG00000134308	-0.125764	-0.29553	0.767602	0.999988	YWHAQ	-1.03342
ENST00000471456	ENSG00000186501	0.0273766	0.295504	0.767615	0.999988	TMEM222	2.28304
ENST00000630269	ENSG00000171843	0.0257764	0.295504	0.767615	0.999988	MLLT3	2.52532
ENST00000530924	ENSG00000134954	0.0279414	0.295465	0.767646	0.999988	ETS1	2.52789
ENST00000549307	ENSG00000135506	0.0170662	0.295451	0.767653	0.999988	OS9	4.39525
ENST00000442138	ENSG00000164244	-0.0137728	-0.295406	0.767694	0.999988	PRRC1	2.88843
ENST00000485456	ENSG00000176978	-0.0416343	-0.295375	0.767712	0.999988	DPP7	-3.20826
ENST00000244763	ENSG00000124783	0.0128426	0.295351	0.767732	0.999988	SSR1	5.65303
ENST00000415839	ENSG00000122512	0.0423558	0.295335	0.767743	0.999988	PMS2	0.839702
ENST00000434137	ENSG00000184182	0.0536771	0.295282	0.767781	0.999988	UBE2F	-1.34363
ENST00000328090	ENSG00000108021	-0.0133878	-0.295272	0.76779	0.999988	FAM208B	5.9837
ENST00000372616	ENSG00000171793	0.0422035	0.295258	0.7678	0.999988	CTPS1	-2.0118
ENST00000468422	ENSG00000114353	0.0235772	0.295223	0.767829	0.999988	GNAI2	1.81268
ENST00000508256	ENSG00000163644	-0.0203045	-0.295223	0.76783	0.999988	PPM1K	2.26492
ENST00000636219	ENSG00000117713	0.0272824	0.295213	0.767836	0.999988	ARID1A	1.42147
ENST00000527045	ENSG00000079459	-0.0420315	-0.295173	0.767865	0.999988	FDFT1	-1.64612
ENST00000432058	ENSG00000115415	-0.0574898	-0.295164	0.767873	0.999988	STAT1	-1.71464
ENST00000414834	ENSG00000087470	-0.0422625	-0.295149	0.767882	0.999988	DNM1L	-0.97239
ENST00000584235	ENSG00000215421	-0.0369756	-0.295148	0.767888	0.999988	ZNF407	-0.420735
ENST00000480561	ENSG00000010256	0.0463323	0.295144	0.767889	0.999988	UQCRC1	-0.063869
ENST00000430055	ENSG00000133997	0.0424982	0.295143	0.76789	0.999988	MED6	-1.21848
ENST00000560637	ENSG00000129003	0.0137574	0.295137	0.767894	0.999988	VPS13C	5.1517
ENST00000477112	ENSG00000100201	-0.0238777	-0.295134	0.767897	0.999988	DDX17	2.36408
ENST00000462965	ENSG00000162704	0.00626259	0.295132	0.767903	0.999988	ARPC5	7.69417
ENST00000496292	ENSG00000168374	-0.0334651	-0.295119	0.767911	0.999988	ARF4	-3.06444
ENST00000569370	ENSG00000005194	-0.0534909	-0.295105	0.76792	0.999988	CIAPIN1	-0.477698
ENST00000547181	ENSG00000079387	0.0572989	0.295101	0.767922	0.999988	SENP1	-0.280652
ENST00000611351	ENSG00000108175	0.0253692	0.295099	0.767931	0.999988	ZMIZ1	0.576507
ENST00000513291	ENSG00000175054	0.0149191	0.295077	0.767942	0.999988	ATR	3.32869
ENST00000488879	ENSG00000122417	0.0482847	0.295069	0.767944	0.999988	ODF2L	-2.40165
ENST00000532843	ENSG00000135362	-0.0322177	-0.295066	0.767946	0.999988	PRR5L	0.670567
ENST00000571316	ENSG00000141556	0.0328367	0.295064	0.767948	0.999988	TBCD	0.391899
ENST00000582303	ENSG00000179604	0.0465045	0.295059	0.767962	0.999988	CDC42EP4	-2.25523
ENST00000498683	ENSG00000197971	0.0193326	0.295039	0.767967	0.999988	MBP	2.33225
ENST00000493666	ENSG00000107099	-0.055866	-0.295033	0.767972	0.999988	DOCK8	0.9777
ENST00000494926	ENSG00000162604	0.033251	0.295023	0.767981	0.999988	TM2D1	-2.68972
ENST00000236938	ENSG00000132185	0.0511301	0.295013	0.767992	0.999988	FCRLA	0.0274472
ENST00000519964	ENSG00000133731	0.0351017	0.294959	0.768031	0.999988	IMPA1	-2.69361
ENST00000572761	ENSG00000205629	-0.0438585	-0.294938	0.768048	0.999988	LCMT1	-0.995068
ENST00000552643	ENSG00000182809	-0.0453635	-0.294896	0.768083	0.999988	CRIP2	-2.73049
ENST00000559773	ENSG00000140044	0.036131	0.29489	0.768086	0.999988	JDP2	0.345569
ENST00000619795	ENSG00000165283	-0.0324652	-0.294883	0.768094	0.999988	STOML2	-2.63759
ENST00000493165	ENSG00000171700	0.0825549	0.294882	0.768096	0.999988	RGS19	-0.652865
ENST00000465823	ENSG00000240344	0.0380591	0.294843	0.768118	0.999988	PPIL3	-2.18309
ENST00000583275	ENSG00000108582	-0.0312578	-0.29484	0.768122	0.999988	CPD	0.341022
ENST00000461862	ENSG00000163156	0.0247109	0.294835	0.768127	0.999988	SCNM1	1.60749
ENST00000482084	ENSG00000157617	-0.0450941	-0.29482	0.768139	0.999988	C2CD2	-2.83255
ENST00000472012	ENSG00000035115	0.0318633	0.294813	0.768141	0.999988	SH3YL1	0.139767
ENST00000438295	ENSG00000149573	-0.0288372	-0.294815	0.768144	0.999988	MPZL2	-0.262739
ENST00000522677	ENSG00000185697	-0.0149745	-0.294794	0.768164	0.999988	MYBL1	5.943
ENST00000495406	ENSG00000136861	-0.0562455	-0.294776	0.768168	0.999988	CDK5RAP2	-0.303948
ENST00000512847	ENSG00000073331	0.0443839	0.294775	0.768168	0.999988	ALPK1	1.25045
ENST00000572782	ENSG00000141480	-0.02435	-0.294753	0.768186	0.999988	ARRB2	2.92254
ENST00000478535	ENSG00000152601	-0.0521606	-0.294719	0.768211	0.999988	MBNL1	1.07283
ENST00000574633	ENSG00000132388	0.043775	0.294721	0.768216	0.999988	UBE2G1	-2.85421
ENST00000522802	ENSG00000132549	0.0195163	0.294712	0.768219	0.999988	VPS13B	2.98922
ENST00000535170	ENSG00000106261	-0.0527895	-0.294691	0.768239	0.999988	ZKSCAN1	-2.52244
ENST00000548181	ENSG00000111300	-0.0171873	-0.294665	0.768256	0.999988	NAA25	2.41552
ENST00000573186	ENSG00000215041	0.0521185	0.29461	0.768296	0.999988	NEURL4	-2.81337
ENST00000492779	ENSG00000131051	0.0143832	0.294599	0.768302	0.999988	RBM39	4.89562
ENST00000370460	ENSG00000155966	0.0358964	0.294604	0.768314	0.999988	AFF2	-0.0510927
ENST00000525389	ENSG00000136573	0.0309015	0.294584	0.768322	0.999988	BLK	0.451484
ENST00000477040	ENSG00000116898	-0.0400015	-0.294586	0.768323	0.999988	MRPS15	-1.0389
ENST00000488571	ENSG00000100138	-0.0691008	-0.294559	0.768336	0.999988	SNU13	-1.68918
ENST00000338086	ENSG00000055917	0.0139797	0.294551	0.768343	0.999988	PUM2	7.38666
ENST00000547043	ENSG00000089234	-0.0431202	-0.294562	0.768346	0.999988	BRAP	0.447262
ENST00000496200	ENSG00000106348	0.0554599	0.294543	0.768347	0.999988	IMPDH1	-1.13916
ENST00000442748	ENSG00000172432	-0.0471678	-0.294542	0.76835	0.999988	GTPBP2	-0.823194
ENST00000455322	ENSG00000074054	0.0166089	0.294536	0.768352	0.999988	CLASP1	4.64619
ENST00000650588	ENSG00000197386	-0.0317047	-0.294515	0.768368	0.999988	HTT	-2.05196
ENST00000544007	ENSG00000092140	0.0338336	0.294493	0.768386	0.999988	G2E3	-2.50265
ENST00000617003	ENSG00000157823	0.0186487	0.294492	0.768386	0.999988	AP3S2	2.11045
ENST00000255681	ENSG00000133315	0.0345459	0.294508	0.768387	0.999988	MACROD1	-2.82202
ENST00000584988	ENSG00000099810	-0.0490922	-0.294484	0.768393	0.999988	MTAP	-0.717307
ENST00000596332	ENSG00000105486	-0.0517169	-0.29448	0.768396	0.999988	LIG1	-2.5764
ENST00000649995	ENSG00000117419	-0.0370611	-0.294433	0.768433	0.999988	ERI3	-0.0610983
ENST00000460454	ENSG00000132274	-0.0116196	-0.294421	0.768443	0.999988	TRIM22	5.39418
ENST00000497978	ENSG00000015676	0.019849	0.294419	0.768444	0.999988	NUDCD3	1.11691
ENST00000498644	ENSG00000182979	-0.0396508	-0.294409	0.768449	0.999988	MTA1	-2.8534
ENST00000252108	ENSG00000110344	-0.022177	-0.294392	0.768476	0.999988	UBE4A	7.46453
ENST00000508810	ENSG00000113621	0.0361028	0.294366	0.768484	0.999988	TXNDC15	0.76833
ENST00000647829	ENSG00000114861	-0.0375643	-0.294345	0.768496	0.999988	FOXP1	-0.553406
ENST00000466453	ENSG00000142192	0.0436219	0.294347	0.768496	0.999988	APP	-2.19281
ENST00000216420	ENSG00000100532	0.0244009	0.294347	0.768501	0.999988	CGRRF1	1.65694
ENST00000459659	ENSG00000170248	0.0208287	0.294331	0.768508	0.999988	PDCD6IP	3.41336
ENST00000263688	ENSG00000094975	0.0154403	0.294302	0.768532	0.999988	SUCO	5.88272
ENST00000615911	ENSG00000063322	-0.048347	-0.294305	0.768533	0.999988	MED29	2.75866
ENST00000554888	ENSG00000100599	0.0445833	0.294293	0.768539	0.999988	RIN3	0.981723
ENST00000372972	ENSG00000101811	-0.0469292	-0.294308	0.768539	0.999988	CSTF2	1.88516
ENST00000373509	ENSG00000137193	-0.0203609	-0.294304	0.768543	0.999988	PIM1	8.77989
ENST00000528935	ENSG00000175115	-0.0321913	-0.294278	0.768549	0.999988	PACS1	-1.90908
ENST00000590875	ENSG00000141873	0.0464021	0.294258	0.768569	0.999988	SLC39A3	-1.71083
ENST00000522355	ENSG00000197892	-0.0546062	-0.294253	0.768573	0.999988	KIF13B	-2.18054
ENST00000442998	ENSG00000030110	0.0531891	0.294245	0.768588	0.999988	BAK1	0.527738
ENST00000481383	ENSG00000114416	-0.0181946	-0.294223	0.76859	0.999988	FXR1	2.38863
ENST00000422689	ENSG00000221923	0.0227548	0.294228	0.768601	0.999988	ZNF880	2.93451
ENST00000536830	ENSG00000134759	0.0320233	0.294192	0.768614	0.999988	ELP2	0.8335
ENST00000485063	ENSG00000127603	-0.0407256	-0.294184	0.768619	0.999988	MACF1	1.54888
ENST00000454442	ENSG00000139631	0.0427706	0.294184	0.768621	0.999988	CSAD	-0.549344
ENST00000461158	ENSG00000181847	0.0365078	0.294185	0.768624	0.999988	TIGIT	-1.34048
ENST00000476638	ENSG00000237344	-0.0896436	-0.294181	0.76863	0.999988	PBX2	-1.51742
ENST00000377390	ENSG00000168066	-0.0241472	-0.294159	0.76864	0.999988	SF1	2.94657
ENST00000488682	ENSG00000168116	-0.0505039	-0.294134	0.768673	0.999988	KIAA1586	-0.414849
ENST00000529671	ENSG00000137509	0.0325473	0.294091	0.768692	0.999988	PRCP	-2.73446
ENST00000562041	ENSG00000103502	0.0528155	0.294076	0.768706	0.999988	CDIPT	-1.74948
ENST00000413141	ENSG00000006715	-0.0401855	-0.294048	0.768725	0.999988	VPS41	-1.19994
ENST00000567542	ENSG00000132600	0.0238846	0.294038	0.768732	0.999988	PRMT7	1.57505
ENST00000378615	ENSG00000149179	-0.0354227	-0.294041	0.768732	0.999988	C11orf49	-2.66584
ENST00000649795	ENSG00000168216	-0.0539643	-0.294032	0.768736	0.999988	LMBRD1	-2.6454
ENST00000544682	ENSG00000180537	0.0669534	0.29402	0.768751	0.999988	RNF182	-2.71154
ENST00000484184	ENSG00000119772	-0.0438406	-0.294012	0.768754	0.999988	DNMT3A	-1.1315
ENST00000486868	ENSG00000166501	-0.0546512	-0.294008	0.768755	0.999988	PRKCB	-0.579242
ENST00000474507	ENSG00000122674	0.015843	0.294003	0.768763	0.999988	CCZ1	2.75722
ENST00000537329	ENSG00000135048	-0.0337972	-0.293999	0.768763	0.999988	CEMIP2	2.16513
ENST00000462640	ENSG00000100379	-0.0524498	-0.293981	0.768783	0.999988	KCTD17	-1.84266
ENST00000428024	ENSG00000177628	0.0467506	0.293962	0.768793	0.999988	GBA	-2.04273
ENST00000524523	ENSG00000198730	0.0318219	0.293956	0.768802	0.999988	CTR9	0.335718
ENST00000637752	ENSG00000104763	-0.0290271	-0.293941	0.768804	0.999988	ASAH1	3.10089
ENST00000512448	ENSG00000157796	-0.046758	-0.293947	0.768804	0.999988	WDR19	-1.44211
ENST00000464913	ENSG00000147996	-0.0388391	-0.293927	0.768817	0.999988	CBWD5	-1.96709
ENST00000568649	ENSG00000138621	-0.0311347	-0.293916	0.76883	0.999988	PPCDC	-2.26015
ENST00000416246	ENSG00000086300	-0.0352316	-0.293897	0.768842	0.999988	SNX10	1.43086
ENST00000349485	ENSG00000186866	0.0404458	0.293881	0.768854	0.999988	POFUT2	-1.66522
ENST00000482091	ENSG00000067064	0.0184852	0.293836	0.768894	0.999988	IDI1	2.35941
ENST00000331334	ENSG00000182512	-0.0330677	-0.293827	0.768907	0.999988	GLRX5	6.76228
ENST00000426523	ENSG00000186635	-0.0571341	-0.293795	0.768917	0.999988	ARAP1	-3.06496
ENST00000555069	ENSG00000197930	0.0366898	0.293787	0.768925	0.999988	ERO1A	0.140577
ENST00000370220	ENSG00000107816	-0.0247454	-0.293791	0.768931	0.999988	LZTS2	2.43458
ENST00000336714	ENSG00000101310	-0.0662667	-0.293763	0.768945	0.999988	SEC23B	-1.01211
ENST00000547815	ENSG00000139436	-0.0134156	-0.29372	0.768975	0.999988	GIT2	5.88993
ENST00000485832	ENSG00000128596	-0.0416708	-0.293707	0.768988	0.999988	CCDC136	-1.5289
ENST00000557666	ENSG00000166170	-0.0612538	-0.293712	0.768991	0.999988	BAG5	-3.1884
ENST00000593422	ENSG00000090554	0.0392183	0.293685	0.769003	0.999988	FLT3LG	-0.49006
ENST00000497743	ENSG00000196730	-0.0607368	-0.29366	0.769021	0.999988	DAPK1	-2.5606
ENST00000483490	ENSG00000162676	0.0649571	0.29367	0.769023	0.999988	GFI1	-1.98295
ENST00000488099	ENSG00000143889	-0.0523323	-0.293647	0.769033	0.999988	HNRNPLL	-0.136173
ENST00000264126	ENSG00000121957	-0.0173825	-0.293627	0.769049	0.999988	GPSM2	2.91571
ENST00000586177	ENSG00000065000	-0.078277	-0.293603	0.769065	0.999988	AP3D1	-2.04809
ENST00000361735	ENSG00000010165	-0.0213075	-0.293606	0.769066	0.999988	METTL13	4.31825
ENST00000393638	ENSG00000013563	0.0469718	0.293585	0.769082	0.999988	DNASE1L1	-1.4959
ENST00000488459	ENSG00000086758	0.0344288	0.293579	0.769083	0.999988	HUWE1	0.481037
ENST00000409955	ENSG00000144231	0.0388423	0.293578	0.769093	0.999988	POLR2D	-0.791796
ENST00000534705	ENSG00000090686	0.0356918	0.293552	0.769104	0.999988	USP48	-2.74287
ENST00000537814	ENSG00000157593	0.0624327	0.293556	0.769104	0.999988	SLC35B2	-2.20704
ENST00000636977	ENSG00000188603	0.0225268	0.293551	0.769104	0.999988	CLN3	2.37585
ENST00000647662	ENSG00000134371	0.0362924	0.293534	0.769118	0.999988	CDC73	0.688447
ENST00000480585	ENSG00000124596	0.033434	0.293503	0.769142	0.999988	OARD1	-2.68896
ENST00000266068	ENSG00000101216	0.0703111	0.293515	0.769145	0.999988	GMEB2	-0.457627
ENST00000574453	ENSG00000141503	-0.0519899	-0.293492	0.769152	0.999988	MINK1	-1.12502
ENST00000553278	ENSG00000092108	-0.0331426	-0.29348	0.769158	0.999988	SCFD1	0.645187
ENST00000007516	ENSG00000004779	0.0189545	0.293481	0.769167	0.999988	NDUFAB1	3.45602
ENST00000319555	ENSG00000179588	-0.0255255	-0.293474	0.769177	0.999988	ZFPM1	1.36851
ENST00000393919	ENSG00000102977	-0.0384663	-0.293409	0.769217	0.999988	ACD	-3.09571
ENST00000369014	ENSG00000143420	-0.0113889	-0.293401	0.769222	0.999988	ENSA	4.8151
ENST00000493981	ENSG00000168405	0.0237561	0.293384	0.769233	0.999988	CMAHP	2.46904
ENST00000514845	ENSG00000153113	0.0486536	0.29336	0.769249	0.999988	CAST	-1.97822
ENST00000571550	ENSG00000262795	0.0492559	0.293349	0.769265	0.999988	IFNGR2	-3.3329
ENST00000423118	ENSG00000008710	0.0376101	0.29333	0.769275	0.999988	PKD1	1.43114
ENST00000587637	ENSG00000104897	-0.0334138	-0.293334	0.769275	0.999988	SF3A2	-2.42149
ENST00000393484	ENSG00000135269	-0.0273996	-0.293303	0.769297	0.999988	TES	1.27577
ENST00000604714	ENSG00000120008	-0.0214027	-0.293292	0.769303	0.999988	WDR11	1.71248
ENST00000424123	ENSG00000171634	-0.0459919	-0.293278	0.769313	0.999988	BPTF	-1.34607
ENST00000637726	ENSG00000157184	0.0282496	0.293238	0.769346	0.999988	CPT2	2.66558
ENST00000472692	ENSG00000134684	-0.0343578	-0.29322	0.769359	0.999988	YARS	0.000738951
ENST00000631145	ENSG00000273607	0.0247133	0.293221	0.769366	0.999988	CHCHD10	2.09179
ENST00000520056	ENSG00000104695	0.0278106	0.293177	0.769397	0.999988	PPP2CB	-0.715621
ENST00000460093	ENSG00000134308	0.129952	0.293158	0.769414	0.999988	YWHAQ	-1.23598
ENST00000474618	ENSG00000177479	0.0343164	0.293105	0.769445	0.999988	ARIH2	-1.5134
ENST00000292246	ENSG00000160746	-0.0477875	-0.2931	0.76945	0.999988	ANO10	0.102987
ENST00000453079	ENSG00000100266	0.0379602	0.293097	0.769453	0.999988	PACSIN2	0.741989
ENST00000565432	ENSG00000188659	-0.0429841	-0.293092	0.769469	0.999988	SAXO2	-2.51325
ENST00000406354	ENSG00000145391	-0.0281077	-0.293081	0.769471	0.999988	SETD7	-0.206801
ENST00000537657	ENSG00000112096	-0.0722211	-0.293071	0.769472	0.999988	SOD2	-0.76199
ENST00000548140	ENSG00000173064	-0.0532127	-0.293059	0.769481	0.999988	HECTD4	-1.42739
ENST00000358867	ENSG00000171204	-0.0454061	-0.293053	0.769488	0.999988	TMEM126B	-1.29928
ENST00000547445	ENSG00000135392	-0.0449942	-0.293054	0.769491	0.999988	DNAJC14	-1.99067
ENST00000646125	ENSG00000133835	-0.0515518	-0.293019	0.76951	0.999988	HSD17B4	-1.85295
ENST00000477508	ENSG00000177302	0.0545301	0.292975	0.769545	0.999988	TOP3A	-0.551874
ENST00000546211	ENSG00000145604	0.049611	0.292979	0.769545	0.999988	SKP2	-0.577086
ENST00000481341	ENSG00000143774	0.0528624	0.292968	0.769548	0.999988	GUK1	-1.55949
ENST00000479202	ENSG00000160255	0.105551	0.292936	0.769573	0.999988	ITGB2	-1.39459
ENST00000467496	ENSG00000102078	0.0357246	0.292919	0.769591	0.999988	SLC25A14	-1.7638
ENST00000545776	ENSG00000196839	-0.039275	-0.292893	0.769612	0.999988	ADA	-1.46489
ENST00000523574	ENSG00000010810	-0.0370119	-0.292863	0.769629	0.999988	FYN	-0.199673
ENST00000520912	ENSG00000197226	-0.0279307	-0.292859	0.769634	0.999988	TBC1D9B	0.674419
ENST00000543654	ENSG00000185864	0.0296314	0.29285	0.769641	0.999988	NPIPB4	1.25431
ENST00000555359	ENSG00000088833	0.0224124	0.292838	0.76965	0.999988	NSFL1C	1.63863
ENST00000595730	ENSG00000131408	-0.031613	-0.292838	0.769652	0.999988	NR1H2	0.126687
ENST00000459799	ENSG00000163156	0.037099	0.292807	0.769677	0.999988	SCNM1	-0.850915
ENST00000511642	ENSG00000112576	-0.0519103	-0.29279	0.769686	0.999988	CCND3	-2.09388
ENST00000617370	ENSG00000276053	-0.0407128	-0.292785	0.769694	0.999988	LAIR1	-0.811601
ENST00000418169	ENSG00000122068	0.0384884	0.292781	0.769697	0.999988	FYTTD1	-3.05799
ENST00000373827	ENSG00000151150	-0.0126608	-0.292765	0.769705	0.999988	ANK3	4.57699
ENST00000513666	ENSG00000153113	0.0250404	0.292751	0.769714	0.999988	CAST	2.70587
ENST00000486082	ENSG00000186501	0.0458972	0.292754	0.769717	0.999988	TMEM222	-2.67765
ENST00000640001	ENSG00000153187	-0.0247777	-0.292735	0.769727	0.999988	HNRNPU	5.70911
ENST00000610179	ENSG00000125779	-0.018196	-0.292734	0.76973	0.999988	PANK2	4.60504
ENST00000522561	ENSG00000081059	0.029338	0.292725	0.769735	0.999988	TCF7	1.28244
ENST00000464449	ENSG00000100109	0.046869	0.292707	0.76975	0.999988	TFIP11	1.75771
ENST00000550115	ENSG00000065357	0.023594	0.292679	0.769769	0.999988	DGKA	2.54594
ENST00000507835	ENSG00000138829	0.057749	0.292678	0.769777	0.999988	FBN2	-2.5752
ENST00000381061	ENSG00000130638	-0.042735	-0.29265	0.769794	0.999988	ATXN10	-3.12597
ENST00000414439	ENSG00000138380	-0.0450308	-0.292648	0.769796	0.999988	CARF	-2.05486
ENST00000469412	ENSG00000156299	-0.0386953	-0.292584	0.769848	0.999988	TIAM1	-0.282452
ENST00000559769	ENSG00000104093	-0.0268728	-0.29257	0.769855	0.999988	DMXL2	1.06869
ENST00000631813	ENSG00000274081	-0.0566743	-0.292563	0.769859	0.999988	PUF60	-2.96224
ENST00000534225	ENSG00000150782	-0.0340356	-0.292542	0.769885	0.999988	IL18	-0.0972475
ENST00000504325	ENSG00000204628	-0.0132638	-0.29251	0.769899	0.999988	RACK1	5.74589
ENST00000263710	ENSG00000074054	-0.0275783	-0.292487	0.769918	0.999988	CLASP1	1.98716
ENST00000510146	ENSG00000151725	0.050026	0.292492	0.769927	0.999988	CENPU	-1.79003
ENST00000487121	ENSG00000180398	0.0933353	0.292474	0.769929	0.999988	MCFD2	-1.52437
ENST00000412056	ENSG00000214078	-0.0595184	-0.292437	0.769955	0.999988	CPNE1	-2.38156
ENST00000464938	ENSG00000069275	0.0296746	0.292453	0.769966	0.999988	NUCKS1	-1.37082
ENST00000367142	ENSG00000069275	-0.0296746	-0.292453	0.769966	0.999988	NUCKS1	7.19393
ENST00000310795	ENSG00000112062	0.0468228	0.292423	0.769969	0.999988	MAPK14	-2.05515
ENST00000602162	ENSG00000213020	0.0597516	0.292419	0.76997	0.999988	ZNF611	-2.14584
ENST00000374080	ENSG00000184634	0.0576507	0.292406	0.769983	0.999988	MED12	0.45033
ENST00000395606	ENSG00000100523	0.0240369	0.292392	0.769992	0.999988	DDHD1	3.52571
ENST00000589223	ENSG00000065000	0.0753281	0.292384	0.769998	0.999988	AP3D1	-2.30331
ENST00000521932	ENSG00000132549	0.0248776	0.292364	0.770013	0.999988	VPS13B	1.90549
ENST00000588465	ENSG00000129353	0.0227119	0.292348	0.770025	0.999988	SLC44A2	2.39294
ENST00000479988	ENSG00000021826	0.0283306	0.29237	0.770029	0.999988	CPS1	0.387249
ENST00000645825	ENSG00000021826	-0.0283306	-0.29237	0.770029	0.999988	CPS1	-2.01644
ENST00000395326	ENSG00000241258	0.0242147	0.292348	0.770031	0.999988	CRCP	4.66437
ENST00000335016	ENSG00000138756	0.0273858	0.292336	0.770037	0.999988	BMP2K	3.3194
ENST00000367739	ENSG00000027697	-0.0175963	-0.292326	0.770042	0.999988	IFNGR1	7.6986
ENST00000492955	ENSG00000054219	0.0120934	0.292339	0.770044	0.999988	LY75	3.58608
ENST00000592352	ENSG00000226742	0.0350946	0.292321	0.770054	0.999988	HSBP1L1	-1.29013
ENST00000372502	ENSG00000164011	0.0478102	0.292284	0.770076	0.999988	ZNF691	-3.07349
ENST00000538709	ENSG00000182149	0.042181	0.292238	0.770107	0.999988	IST1	1.14837
ENST00000538998	ENSG00000167081	0.0368406	0.292233	0.770113	0.999988	PBX3	0.759749
ENST00000377799	ENSG00000107614	0.0160502	0.292233	0.770115	0.999988	TRDMT1	2.33673
ENST00000622495	ENSG00000135108	0.0184917	0.292209	0.770134	0.999988	FBXO21	3.53128
ENST00000589674	ENSG00000130811	0.0288015	0.292205	0.770135	0.999988	EIF3G	0.378716
ENST00000566899	ENSG00000102908	-0.0656763	-0.292191	0.770145	0.999988	NFAT5	1.35465
ENST00000454033	ENSG00000228299	-0.121169	-0.292191	0.770145	0.999988	HLA-C	-3.18733
ENST00000438130	ENSG00000263001	0.0237534	0.292169	0.77016	0.999988	GTF2I	2.63076
ENST00000415131	ENSG00000182551	0.03476	0.292176	0.770169	0.999988	ADI1	-2.99315
ENST00000383282	ENSG00000113971	0.0349515	0.292153	0.770175	0.999988	NPHP3	0.0553982
ENST00000351193	ENSG00000169251	-0.0177648	-0.292124	0.770199	0.999988	NMD3	4.34858
ENST00000598048	ENSG00000187994	-0.0377808	-0.292112	0.770207	0.999988	RINL	-1.18105
ENST00000552341	ENSG00000123349	-0.0171667	-0.292097	0.770216	0.999988	PFDN5	3.69677
ENST00000514418	ENSG00000150961	-0.0378661	-0.292095	0.770218	0.999988	SEC24D	-0.81415
ENST00000433016	ENSG00000001631	0.0494147	0.292054	0.770248	0.999988	KRIT1	-1.55407
ENST00000590094	ENSG00000167604	0.0444952	0.292051	0.770253	0.999988	NFKBID	-2.71654
ENST00000624637	ENSG00000172890	0.0153519	0.292046	0.770254	0.999988	NADSYN1	2.32383
ENST00000469396	ENSG00000145819	0.0298446	0.292044	0.770255	0.999988	ARHGAP26	2.44147
ENST00000496870	ENSG00000185404	-0.0254942	-0.292047	0.770256	0.999988	SP140L	1.75477
ENST00000375706	ENSG00000204397	0.0189907	0.292043	0.770264	0.999988	CARD16	4.33179
ENST00000585042	ENSG00000101558	-0.0300514	-0.292037	0.770264	0.999988	VAPA	-1.91588
ENST00000559031	ENSG00000140575	-0.0497819	-0.292033	0.770265	0.999988	IQGAP1	-3.0954
ENST00000540889	ENSG00000111450	0.0334311	0.292015	0.770292	0.999988	STX2	-1.76527
ENST00000544780	ENSG00000123106	0.0371851	0.291997	0.770292	0.999988	CCDC91	-0.598625
ENST00000394323	ENSG00000213462	0.010034	0.292009	0.770297	0.999988	ERV3-1	6.40742
ENST00000549740	ENSG00000205352	0.0377301	0.291902	0.770368	0.999988	PRR13	1.02633
ENST00000494811	ENSG00000173193	0.0716771	0.291895	0.770376	0.999988	PARP14	-0.985681
ENST00000548942	ENSG00000139624	0.0367936	0.291884	0.770379	0.999988	CERS5	-2.83761
ENST00000595443	ENSG00000104824	-0.0195635	-0.291795	0.770446	0.999988	HNRNPL	3.45387
ENST00000519662	ENSG00000147421	0.038006	0.291769	0.770467	0.999988	HMBOX1	-0.230032
ENST00000380060	ENSG00000188158	0.0786303	0.291738	0.770499	0.999988	NHS	-3.17379
ENST00000343137	ENSG00000116731	0.0454929	0.291708	0.770515	0.999988	PRDM2	-3.0939
ENST00000512236	ENSG00000109180	-0.0444104	-0.291689	0.770528	0.999988	OCIAD1	-2.68125
ENST00000472762	ENSG00000163608	0.0392039	0.291677	0.770537	0.999988	NEPRO	-1.44711
ENST00000513167	ENSG00000145782	0.0284179	0.291578	0.770615	0.999988	ATG12	-1.19401
ENST00000369066	ENSG00000112297	-0.00880544	-0.291578	0.770622	0.999988	CRYBG1	8.02132
ENST00000562211	ENSG00000167522	0.035709	0.29155	0.770632	0.999988	ANKRD11	1.23458
ENST00000396675	ENSG00000003147	-0.0377123	-0.291553	0.770636	0.999988	ICA1	-2.54239
ENST00000222005	ENSG00000105401	-0.0155384	-0.291535	0.770649	0.999988	CDC37	6.03681
ENST00000471500	ENSG00000118855	0.0445134	0.291482	0.770686	0.999988	MFSD1	0.834763
ENST00000503326	ENSG00000184432	-0.0536926	-0.291448	0.770713	0.999988	COPB2	-0.581857
ENST00000368361	ENSG00000176444	-0.0364939	-0.291436	0.770725	0.999988	CLK2	2.20386
ENST00000506421	ENSG00000138639	0.0239525	0.291428	0.770728	0.999988	ARHGAP24	1.61196
ENST00000550091	ENSG00000139132	-0.0358889	-0.29142	0.770734	0.999988	FGD4	-2.75505
ENST00000374291	ENSG00000117632	-0.0471092	-0.291417	0.770742	0.999988	STMN1	-1.06052
ENST00000381765	ENSG00000115756	0.0297763	0.291399	0.770753	0.999988	HPCAL1	1.77963
ENST00000504388	ENSG00000039123	0.0340063	0.291311	0.77082	0.999988	MTREX	0.970964
ENST00000529734	ENSG00000135365	-0.0175659	-0.29126	0.770856	0.999988	PHF21A	2.01397
ENST00000590472	ENSG00000105607	0.0455971	0.291261	0.770857	0.999988	GCDH	-2.10571
ENST00000535434	ENSG00000111669	-0.0391836	-0.291251	0.770866	0.999988	TPI1	0.746491
ENST00000359158	ENSG00000101745	0.0319375	0.291244	0.770871	0.999988	ANKRD12	-0.508645
ENST00000549488	ENSG00000139637	0.0386239	0.291236	0.770877	0.999988	C12orf10	-2.00613
ENST00000588867	ENSG00000141458	0.0154564	0.29123	0.770879	0.999988	NPC1	2.4484
ENST00000557941	ENSG00000128463	0.0235223	0.291201	0.770904	0.999988	EMC4	0.922139
ENST00000514748	ENSG00000181381	-0.0623049	-0.291194	0.770908	0.999988	DDX60L	0.55705
ENST00000466670	ENSG00000184436	0.0495725	0.29119	0.770915	0.999988	THAP7	-1.99543
ENST00000494016	ENSG00000149532	-0.045576	-0.291176	0.770923	0.999988	CPSF7	0.972596
ENST00000448644	ENSG00000093134	-0.0145071	-0.291154	0.770938	0.999988	VNN3	4.10469
ENST00000638334	ENSG00000089818	-0.037256	-0.291095	0.770981	0.999988	NECAP1	0.618991
ENST00000491595	ENSG00000086730	0.0459665	0.291077	0.770998	0.999988	LAT2	-0.244048
ENST00000513636	ENSG00000017260	-0.0347017	-0.291067	0.771002	0.999988	ATP2C1	1.57086
ENST00000503369	ENSG00000172493	0.0547812	0.291055	0.771015	0.999988	AFF1	-1.11125
ENST00000560435	ENSG00000104133	-0.0497797	-0.291039	0.771024	0.999988	SPG11	-0.51209
ENST00000449428	ENSG00000182534	0.0209512	0.291019	0.77105	0.999988	MXRA7	3.54832
ENST00000466825	ENSG00000141027	0.0395849	0.290998	0.771056	0.999988	NCOR1	0.507951
ENST00000598440	ENSG00000197497	0.0179219	0.290998	0.77107	0.999988	ZNF665	0.818491
ENST00000529151	ENSG00000129158	0.0434744	0.290975	0.771073	0.999988	SERGEF	-2.33535
ENST00000340881	ENSG00000131013	0.0160572	0.290964	0.771104	0.999988	PPIL4	1.18987
ENST00000253329	ENSG00000131013	-0.0160572	-0.290964	0.771104	0.999988	PPIL4	5.09606
ENST00000418880	ENSG00000060971	0.0328565	0.290936	0.771105	0.999988	ACAA1	0.555362
ENST00000361547	ENSG00000162430	0.0526834	0.290945	0.771111	0.999988	SELENON	1.21216
ENST00000645860	ENSG00000115355	-0.0475678	-0.290909	0.771122	0.999988	CCDC88A	-1.19002
ENST00000540360	ENSG00000060237	0.0271962	0.290898	0.771132	0.999988	WNK1	2.25853
ENST00000442834	ENSG00000163374	0.023946	0.290882	0.771144	0.999988	YY1AP1	2.91983
ENST00000507103	ENSG00000109536	0.0283185	0.290886	0.771146	0.999988	FRG1	-0.395743
ENST00000528318	ENSG00000120925	-0.0368622	-0.290884	0.771146	0.999988	RNF170	1.42143
ENST00000495243	ENSG00000188234	0.0515946	0.290877	0.771153	0.999988	AGAP4	-0.475168
ENST00000526421	ENSG00000023445	-0.0564886	-0.290807	0.771206	0.999988	BIRC3	1.02674
ENST00000543468	ENSG00000151491	0.0365226	0.290788	0.771224	0.999988	EPS8	-2.99035
ENST00000398868	ENSG00000184743	0.0210425	0.290791	0.771228	0.999988	ATL3	6.56194
ENST00000527998	ENSG00000133794	-0.0577071	-0.290769	0.771231	0.999988	ARNTL	-2.40379
ENST00000542568	ENSG00000167272	-0.0351659	-0.290772	0.771232	0.999988	POP5	-0.210439
ENST00000607597	ENSG00000091972	0.0483558	0.290761	0.771241	0.999988	CD200	-1.57958
ENST00000318059	ENSG00000217930	-0.0325764	-0.290762	0.771243	0.999988	PAM16	-2.56137
ENST00000405837	ENSG00000168000	-0.0371913	-0.290745	0.771255	0.999988	BSCL2	-2.39345
ENST00000374930	ENSG00000163002	0.0351484	0.290747	0.771255	0.999988	NUP35	-2.15283
ENST00000557172	ENSG00000126214	-0.03937	-0.290683	0.771296	0.999988	KLC1	-3.22416
ENST00000634956	ENSG00000158406	-0.0190848	-0.290702	0.771296	0.999988	HIST1H4H	2.30296
ENST00000560470	ENSG00000086666	-0.035642	-0.290638	0.77133	0.999988	ZFAND6	1.02591
ENST00000542008	ENSG00000121417	0.0484263	0.290638	0.771333	0.999988	ZNF211	0.891601
ENST00000424216	ENSG00000125812	-0.0909942	-0.290654	0.771333	0.999988	GZF1	-1.84071
ENST00000527601	ENSG00000170946	-0.0209589	-0.290626	0.771344	0.999988	DNAJC24	0.164123
ENST00000264027	ENSG00000109929	-0.0307637	-0.29062	0.771349	0.999988	SC5D	1.53239
ENST00000474519	ENSG00000106829	-0.0454125	-0.290608	0.771353	0.999988	TLE4	-2.64565
ENST00000497281	ENSG00000160211	0.0532198	0.290606	0.771357	0.999988	G6PD	-0.997211
ENST00000507843	ENSG00000196670	-0.0612797	-0.29061	0.771358	0.999988	ZFP62	-2.55882
ENST00000589502	ENSG00000151062	0.0379471	0.290602	0.771361	0.999988	CACNA2D4	-1.30207
ENST00000534258	ENSG00000183889	-0.0547912	-0.290595	0.771371	0.999988	PKD1P1	-1.15519
ENST00000446834	ENSG00000196074	0.0530269	0.290581	0.77138	0.999988	SYCP2	-2.97944
ENST00000586810	ENSG00000176014	0.054395	0.290577	0.771388	0.999988	TUBB6	-1.89006
ENST00000593103	ENSG00000129667	-0.0369689	-0.290562	0.771391	0.999988	RHBDF2	-0.0103313
ENST00000420756	ENSG00000138078	-0.0561145	-0.290561	0.771391	0.999988	PREPL	0.57508
ENST00000394970	ENSG00000164087	0.0499626	0.290569	0.771398	0.999988	POC1A	-2.15874
ENST00000593572	ENSG00000105374	0.0388112	0.290563	0.771399	0.999988	NKG7	-2.87026
ENST00000597026	ENSG00000105669	0.040952	0.290547	0.771404	0.999988	COPE	-0.918464
ENST00000492328	ENSG00000213988	0.0307281	0.290541	0.771411	0.999988	ZNF90	0.512901
ENST00000600873	ENSG00000104824	-0.0120878	-0.290533	0.771412	0.999988	HNRNPL	6.16653
ENST00000488977	ENSG00000172794	0.0667888	0.290529	0.771415	0.999988	RAB37	-0.681832
ENST00000578846	ENSG00000169718	0.0299125	0.290527	0.771418	0.999988	DUS1L	2.33152
ENST00000531688	ENSG00000142089	-0.0811032	-0.290503	0.771448	0.999988	IFITM3	-0.733259
ENST00000525996	ENSG00000175634	-0.0322758	-0.290476	0.771458	0.999988	RPS6KB2	-2.97118
ENST00000550033	ENSG00000094914	0.050599	0.290461	0.771474	0.999988	AAAS	-2.02437
ENST00000494077	ENSG00000270800	0.0865737	0.290464	0.771478	0.999988	RPS10-NUDT3	-2.19388
ENST00000455657	ENSG00000144591	-0.0451605	-0.290424	0.771498	0.999988	GMPPA	-1.04806
ENST00000297979	ENSG00000148120	-0.033067	-0.290417	0.771502	0.999988	C9orf3	-0.300754
ENST00000631585	ENSG00000273594	-0.0478015	-0.290362	0.771541	0.999988	EEF1D	-2.72265
ENST00000369563	ENSG00000118655	-0.0499655	-0.290374	0.771543	0.999988	DCLRE1B	-3.06923
ENST00000538897	ENSG00000148737	0.0423205	0.290346	0.771556	0.999988	TCF7L2	-2.68062
ENST00000553506	ENSG00000142208	0.0423526	0.290333	0.771565	0.999988	AKT1	-0.392543
ENST00000474742	ENSG00000048052	0.0412255	0.290286	0.7716	0.999988	HDAC9	0.670384
ENST00000539373	ENSG00000111581	-0.0509334	-0.290244	0.771634	0.999988	NUP107	-2.33425
ENST00000277480	ENSG00000148346	-0.0512571	-0.290254	0.771647	0.999988	LCN2	2.62302
ENST00000488391	ENSG00000148346	0.0512571	0.290254	0.771647	0.999988	LCN2	-2.52037
ENST00000487688	ENSG00000028310	0.0353605	0.290219	0.771652	0.999988	BRD9	-3.01451
ENST00000487358	ENSG00000196189	-0.047637	-0.29021	0.77166	0.999988	SEMA4A	-2.51536
ENST00000471040	ENSG00000099899	0.0296682	0.290194	0.771671	0.999988	TRMT2A	1.00739
ENST00000371899	ENSG00000160326	0.0325775	0.290189	0.771682	0.999988	SLC2A6	1.58717
ENST00000561553	ENSG00000140740	-0.020176	-0.290156	0.7717	0.999988	UQCRC2	3.25198
ENST00000393346	ENSG00000073921	0.0339161	0.290152	0.771702	0.999988	PICALM	-0.0082472
ENST00000591887	ENSG00000198453	0.0362352	0.290136	0.771717	0.999988	ZNF568	0.805055
ENST00000445603	ENSG00000171984	0.0288952	0.290069	0.771776	0.999988	SHLD1	-2.31241
ENST00000489952	ENSG00000168067	-0.0433658	-0.290049	0.771784	0.999988	MAP4K2	-3.12377
ENST00000293068	ENSG00000161405	-0.0423103	-0.290035	0.771794	0.999988	IKZF3	-2.44968
ENST00000491443	ENSG00000126070	0.024388	0.29003	0.771801	0.999988	AGO3	1.19428
ENST00000369442	ENSG00000196505	-0.0103874	-0.290003	0.771822	0.999988	GDAP2	4.14954
ENST00000494000	ENSG00000075420	0.0211119	0.289994	0.771825	0.999988	FNDC3B	2.95933
ENST00000509300	ENSG00000138639	-0.0399296	-0.289993	0.771826	0.999988	ARHGAP24	-1.92017
ENST00000445288	ENSG00000187257	-0.00985988	-0.289992	0.771831	0.999988	RSBN1L	5.2034
ENST00000554754	ENSG00000050130	-0.0488791	-0.289981	0.771834	0.999988	JKAMP	-2.39012
ENST00000471743	ENSG00000084754	0.0254134	0.289972	0.771843	0.999988	HADHA	2.48122
ENST00000625778	ENSG00000114062	-0.0205631	-0.289945	0.771861	0.999988	UBE3A	3.80099
ENST00000445187	ENSG00000135297	0.0514321	0.289943	0.771863	0.999988	MTO1	-2.72912
ENST00000589873	ENSG00000172175	-0.013906	-0.289937	0.771869	0.999988	MALT1	3.21364
ENST00000553923	ENSG00000100883	-0.0421137	-0.289922	0.771882	0.999988	SRP54	0.174224
ENST00000392507	ENSG00000006025	0.0427207	0.289915	0.771888	0.999988	OSBPL7	-2.41639
ENST00000596776	ENSG00000213020	0.0360279	0.289896	0.771899	0.999988	ZNF611	1.72816
ENST00000543029	ENSG00000111203	0.0237728	0.289813	0.771962	0.999988	ITFG2	1.56341
ENST00000293328	ENSG00000173757	-0.00772204	-0.289808	0.771972	0.999988	STAT5B	8.18367
ENST00000380393	ENSG00000132670	-0.0692625	-0.289798	0.771977	0.999988	PTPRA	-2.77101
ENST00000424960	ENSG00000188315	-0.0326087	-0.289777	0.771999	0.999988	C3orf62	-2.56662
ENST00000471247	ENSG00000163660	-0.0116113	-0.289754	0.772006	0.999988	CCNL1	5.1127
ENST00000512023	ENSG00000114120	-0.0250863	-0.289744	0.772017	0.999988	SLC25A36	-0.293411
ENST00000557742	ENSG00000140563	0.0123703	0.289743	0.772018	0.999988	MCTP2	4.83642
ENST00000542946	ENSG00000149483	-0.0158435	-0.289714	0.77204	0.999988	TMEM138	3.06034
ENST00000488807	ENSG00000004534	0.0482816	0.289676	0.772067	0.999988	RBM6	-1.44627
ENST00000460612	ENSG00000121310	-0.0157443	-0.289672	0.77207	0.999988	ECHDC2	2.87739
ENST00000495355	ENSG00000119820	0.0156009	0.289675	0.772078	0.999988	YIPF4	1.68484
ENST00000481982	ENSG00000117543	0.0269004	0.289654	0.772086	0.999988	DPH5	1.275
ENST00000261692	ENSG00000111328	-0.0458368	-0.289647	0.772097	0.999988	CDK2AP1	1.30019
ENST00000420400	ENSG00000227739	-0.108539	-0.289614	0.772124	0.999988	TUBB	-2.40889
ENST00000496951	ENSG00000158019	0.0354984	0.289581	0.772142	0.999988	BABAM2	1.22086
ENST00000588364	ENSG00000161542	0.03118	0.289554	0.772164	0.999988	PRPSAP1	-1.81429
ENST00000529499	ENSG00000123444	-0.051678	-0.289556	0.772166	0.999988	KBTBD4	-2.61662
ENST00000334223	ENSG00000164031	-0.0426499	-0.289515	0.772193	0.999988	DNAJB14	-0.5689
ENST00000445215	ENSG00000100227	0.0424821	0.289514	0.772195	0.999988	POLDIP3	-2.90735
ENST00000586876	ENSG00000167434	-0.0304804	-0.289518	0.772195	0.999988	CA4	-0.739927
ENST00000586240	ENSG00000168259	0.0211908	0.289508	0.772195	0.999988	DNAJC7	2.87147
ENST00000389547	ENSG00000131626	0.0198668	0.289499	0.772202	0.999988	PPFIA1	3.04717
ENST00000372927	ENSG00000102384	0.0475154	0.28951	0.772208	0.999988	CENPI	-0.692117
ENST00000450081	ENSG00000215190	0.034521	0.289443	0.772251	0.999988	LINC00680	-1.83783
ENST00000514710	ENSG00000198301	-0.046116	-0.289436	0.772255	0.999988	SDAD1	-2.55886
ENST00000392952	ENSG00000099204	0.013567	0.289427	0.772259	0.999988	ABLIM1	7.28211
ENST00000367596	ENSG00000146416	0.0402291	0.289394	0.772286	0.999988	AIG1	-1.82592
ENST00000523668	ENSG00000105483	-0.0492386	-0.289376	0.772296	0.999988	CARD8	-0.267571
ENST00000578733	ENSG00000108465	0.0482992	0.289369	0.772302	0.999988	CDK5RAP3	-0.728485
ENST00000479275	ENSG00000003756	0.0159176	0.289346	0.772319	0.999988	RBM5	2.81142
ENST00000480776	ENSG00000100330	0.0372267	0.289341	0.772325	0.999988	MTMR3	1.36391
ENST00000520727	ENSG00000066827	-0.0543286	-0.28933	0.772333	0.999988	ZFAT	-1.26209
ENST00000294800	ENSG00000162747	0.0848805	0.289324	0.772339	0.999988	FCGR3B	0.38148
ENST00000563011	ENSG00000140718	-0.0205561	-0.289201	0.77243	0.999988	FTO	2.74223
ENST00000484318	ENSG00000080189	0.0503348	0.289202	0.772431	0.999988	SLC35C2	-0.531176
ENST00000558845	ENSG00000140382	-0.0219537	-0.289196	0.772436	0.999988	HMG20A	1.57622
ENST00000461278	ENSG00000197548	0.0299294	0.289185	0.772442	0.999988	ATG7	0.370033
ENST00000588021	ENSG00000087903	-0.0420567	-0.289179	0.772451	0.999988	RFX2	-0.919419
ENST00000281394	ENSG00000162869	0.0404663	0.289119	0.772496	0.999988	PPP1R21	-3.36154
ENST00000495056	ENSG00000071073	-0.025484	-0.28911	0.772503	0.999988	MGAT4A	3.36464
ENST00000293883	ENSG00000127580	0.0357475	0.289105	0.772518	0.999988	WDR24	1.31536
ENST00000405523	ENSG00000144504	-0.0419311	-0.289085	0.772519	0.999988	ANKMY1	-0.921035
ENST00000313733	ENSG00000130703	-0.01995	-0.289039	0.772553	0.999988	OSBPL2	4.37167
ENST00000427699	ENSG00000108846	-0.0521947	-0.289019	0.772572	0.999988	ABCC3	-2.46458
ENST00000483590	ENSG00000223465	-0.0492362	-0.289028	0.772576	0.999988	LST1	-3.19957
ENST00000592690	ENSG00000005156	0.0379856	0.288993	0.772591	0.999988	LIG3	-2.61007
ENST00000502969	ENSG00000096063	-0.0949137	-0.288976	0.772604	0.999988	SRPK1	-1.19984
ENST00000622829	ENSG00000277053	-0.0584491	-0.288976	0.772608	0.999988	GTF2IP1	-0.257661
ENST00000480320	ENSG00000143924	0.0211162	0.288968	0.772612	0.999988	EML4	2.61137
ENST00000547065	ENSG00000111424	0.062938	0.288943	0.772635	0.999988	VDR	-1.55663
ENST00000615060	ENSG00000156508	0.07265	0.288929	0.77264	0.999988	EEF1A1	2.87466
ENST00000599402	ENSG00000204519	0.0359548	0.288935	0.772648	0.999988	ZNF551	-2.6002
ENST00000448177	ENSG00000151093	-0.0337507	-0.288927	0.77265	0.999988	OXSM	-2.99853
ENST00000515185	ENSG00000112851	-0.0382146	-0.28888	0.772676	0.999988	ERBIN	1.24293
ENST00000528586	ENSG00000172375	-0.0388251	-0.288884	0.772678	0.999988	C2CD2L	-2.78075
ENST00000372939	ENSG00000188917	0.0264606	0.288822	0.772726	0.999988	TRMT2B	1.75264
ENST00000356415	ENSG00000116473	0.0183151	0.288822	0.77273	0.999988	RAP1A	3.82143
ENST00000561610	ENSG00000149923	0.0383031	0.28877	0.772762	0.999988	PPP4C	1.48082
ENST00000483107	ENSG00000183773	-0.0362707	-0.288769	0.772766	0.999988	AIFM3	-2.54855
ENST00000550962	ENSG00000198707	0.0592683	0.288757	0.772773	0.999988	CEP290	-1.37077
ENST00000486117	ENSG00000135945	-0.0365304	-0.288724	0.772796	0.999988	REV1	0.879086
ENST00000423954	ENSG00000134352	-0.0667914	-0.288721	0.7728	0.999988	IL6ST	-2.01813
ENST00000483809	ENSG00000105856	0.0214189	0.288714	0.772804	0.999988	HBP1	2.25375
ENST00000496999	ENSG00000117448	-0.0514087	-0.288689	0.772824	0.999988	AKR1A1	-3.17486
ENST00000521669	ENSG00000197226	-0.0351108	-0.288679	0.772831	0.999988	TBC1D9B	-0.597787
ENST00000324765	ENSG00000147202	-0.0200095	-0.28868	0.772836	0.999988	DIAPH2	3.88748
ENST00000563957	ENSG00000180096	0.0244716	0.288671	0.77284	0.999988	2021-09-01	4.19673
ENST00000413123	ENSG00000115966	-0.0390971	-0.288658	0.772846	0.999988	ATF2	1.08016
ENST00000605201	ENSG00000100890	-0.036803	-0.28866	0.772848	0.999988	KIAA0391	-0.973405
ENST00000395453	ENSG00000139218	-0.0157628	-0.288653	0.772851	0.999988	SCAF11	3.72136
ENST00000488013	ENSG00000115677	-0.0525961	-0.28865	0.772851	0.999988	HDLBP	-1.69968
ENST00000474136	ENSG00000142192	0.0331838	0.28863	0.772869	0.999988	APP	0.562215
ENST00000295121	ENSG00000243667	-0.023537	-0.288631	0.772872	0.999988	WDR92	2.30877
ENST00000535831	ENSG00000130787	0.021201	0.288592	0.7729	0.999988	HIP1R	1.67123
ENST00000538234	ENSG00000172530	-0.0225202	-0.28858	0.772905	0.999988	BANP	2.62415
ENST00000528268	ENSG00000174501	0.0192028	0.288582	0.772907	0.999988	ANKRD36C	5.14975
ENST00000293725	ENSG00000188868	-0.0326933	-0.288597	0.772915	0.999988	ZNF563	2.00508
ENST00000595977	ENSG00000188868	0.0326933	0.288597	0.772915	0.999988	ZNF563	-2.51424
ENST00000508331	ENSG00000171617	-0.0685296	-0.288549	0.772935	0.999988	ENC1	-2.0712
ENST00000493540	ENSG00000135932	-0.028124	-0.288509	0.772966	0.999988	CAB39	1.65025
ENST00000423300	ENSG00000161202	0.0429857	0.288503	0.772967	0.999988	DVL3	-0.381944
ENST00000626247	ENSG00000102780	-0.033277	-0.288472	0.772991	0.999988	DGKH	-2.94957
ENST00000602917	ENSG00000196312	-0.0269385	-0.28846	0.773002	0.999988	MFSD14C	-0.975763
ENST00000585842	ENSG00000105258	-0.0466973	-0.288462	0.773006	0.999988	POLR2I	-2.93137
ENST00000564935	ENSG00000005844	0.0299597	0.288448	0.773007	0.999988	ITGAL	1.1829
ENST00000617962	ENSG00000116717	0.0400612	0.288436	0.773026	0.999988	GADD45A	0.931047
ENST00000527415	ENSG00000085788	0.0560229	0.288403	0.773041	0.999988	DDHD2	-2.85869
ENST00000420176	ENSG00000198885	0.0404888	0.288389	0.773061	0.999988	ITPRIPL1	-2.75727
ENST00000531908	ENSG00000110700	-0.0302647	-0.288368	0.77307	0.999988	RPS13	2.34653
ENST00000216367	ENSG00000100479	0.0763163	0.288334	0.773116	0.999988	POLE2	-1.52275
ENST00000554396	ENSG00000100479	-0.0763163	-0.288334	0.773116	0.999988	POLE2	-0.0930436
ENST00000478021	ENSG00000076604	-0.0324256	-0.288314	0.773117	0.999988	TRAF4	-1.98333
ENST00000535718	ENSG00000111581	0.0478112	0.288298	0.773122	0.999988	NUP107	-2.95131
ENST00000595115	ENSG00000105755	-0.0318638	-0.288314	0.773123	0.999988	ETHE1	-1.48296
ENST00000572134	ENSG00000005339	-0.0400051	-0.288293	0.773126	0.999988	CREBBP	-1.32694
ENST00000572569	ENSG00000005339	0.0278079	0.288286	0.773131	0.999988	CREBBP	0.93506
ENST00000488403	ENSG00000055044	-0.0193991	-0.288287	0.773134	0.999988	NOP58	1.79255
ENST00000357227	ENSG00000102225	0.034021	0.288275	0.77314	0.999988	CDK16	0.788153
ENST00000572365	ENSG00000189091	0.014016	0.288272	0.773142	0.999988	SF3B3	2.9403
ENST00000376199	ENSG00000049768	-0.0378564	-0.288287	0.773144	0.999988	FOXP3	-2.25105
ENST00000431668	ENSG00000178234	-0.0392535	-0.288271	0.773144	0.999988	GALNT11	-0.305039
ENST00000539909	ENSG00000156110	-0.0405617	-0.288269	0.773149	0.999988	ADK	-2.16999
ENST00000524672	ENSG00000110066	0.0336687	0.288256	0.773155	0.999988	KMT5B	2.32517
ENST00000483084	ENSG00000172845	-0.0580053	-0.288249	0.773163	0.999988	SP3	1.88176
ENST00000531336	ENSG00000166311	0.0461977	0.288231	0.773176	0.999988	SMPD1	-1.9262
ENST00000648335	ENSG00000083168	0.0573386	0.288221	0.77318	0.999988	KAT6A	-3.09042
ENST00000497369	ENSG00000116580	0.0536628	0.288215	0.773185	0.999988	GON4L	-0.813501
ENST00000548477	ENSG00000089060	0.0200605	0.28821	0.77319	0.999988	SLC8B1	3.06792
ENST00000479619	ENSG00000187091	-0.0487378	-0.2882	0.7732	0.999988	PLCD1	-2.17149
ENST00000473993	ENSG00000007923	0.0365834	0.288188	0.773208	0.999988	DNAJC11	-2.11316
ENST00000369405	ENSG00000023041	-0.0113401	-0.28819	0.773211	0.999988	ZDHHC6	5.38387
ENST00000592351	ENSG00000142252	-0.0364068	-0.288184	0.773216	0.999988	GEMIN7	-2.6008
ENST00000462377	ENSG00000164080	0.0301784	0.288177	0.773221	0.999988	RAD54L2	-0.821921
ENST00000546217	ENSG00000215021	0.0459138	0.288144	0.773241	0.999988	PHB2	-2.8901
ENST00000537126	ENSG00000089693	-0.0425624	-0.288146	0.773241	0.999988	MLF2	-2.60872
ENST00000588075	ENSG00000171302	-0.0523603	-0.288128	0.773253	0.999988	CANT1	-2.25871
ENST00000598462	ENSG00000032444	-0.0481754	-0.288127	0.773253	0.999988	PNPLA6	-1.33697
ENST00000621645	ENSG00000269713	-0.0185013	-0.288115	0.773269	0.999988	NBPF9	4.29331
ENST00000489873	ENSG00000188107	-0.01684	-0.288097	0.773283	0.999988	EYS	2.41972
ENST00000409136	ENSG00000138434	0.0478771	0.28808	0.77329	0.999988	ITPRID2	1.86923
ENST00000541755	ENSG00000176715	-0.0418909	-0.288044	0.773316	0.999988	ACSF3	-0.331297
ENST00000596652	ENSG00000198131	-0.0385271	-0.288026	0.77333	0.999988	ZNF544	-0.516958
ENST00000493076	ENSG00000100297	-0.0169516	-0.288012	0.773343	0.999988	MCM5	4.07575
ENST00000504959	ENSG00000109762	0.0385918	0.288014	0.773344	0.999988	SNX25	-0.907112
ENST00000565450	ENSG00000166669	-0.0503668	-0.287996	0.773354	0.999988	ATF7IP2	-2.05454
ENST00000642444	ENSG00000084207	-0.0248923	-0.287992	0.773365	0.999988	GSTP1	6.00718
ENST00000503702	ENSG00000155324	-0.0435312	-0.287975	0.773374	0.999988	GRAMD2B	-1.81818
ENST00000398544	ENSG00000143951	0.0266449	0.287948	0.773391	0.999988	WDPCP	-2.38117
ENST00000612092	ENSG00000275118	-0.0538008	-0.28792	0.773413	0.999988	MBOAT7	-2.28659
ENST00000520535	ENSG00000186918	-0.030008	-0.287898	0.773433	0.999988	ZNF395	-2.50416
ENST00000523303	ENSG00000104299	0.0414006	0.287869	0.773451	0.999988	INTS9	-2.46818
ENST00000268533	ENSG00000140876	-0.0443159	-0.287833	0.773487	0.999988	NUDT7	-2.17704
ENST00000607092	ENSG00000257923	-0.0380716	-0.287817	0.77349	0.999988	CUX1	1.27893
ENST00000247668	ENSG00000127191	-0.0222392	-0.287829	0.773494	0.999988	TRAF2	3.49969
ENST00000397807	ENSG00000173588	-0.0353358	-0.287782	0.773518	0.999988	CEP83	-3.09154
ENST00000556860	ENSG00000119682	0.0441063	0.28778	0.773519	0.999988	AREL1	-0.962681
ENST00000323289	ENSG00000181790	0.0417783	0.287801	0.773524	0.999988	ADGRB1	-2.37839
ENST00000518820	ENSG00000181790	-0.0417783	-0.287801	0.773524	0.999988	ADGRB1	-2.24376
ENST00000453653	ENSG00000116095	-0.0184385	-0.287777	0.77353	0.999988	PLEKHA3	1.69898
ENST00000592848	ENSG00000141376	-0.0446169	-0.287761	0.773532	0.999988	BCAS3	-0.257018
ENST00000575441	ENSG00000008516	-0.0191919	-0.287757	0.77355	0.999988	MMP25	3.34739
ENST00000403646	ENSG00000160991	-0.081219	-0.28774	0.773552	0.999988	ORAI2	-3.0368
ENST00000506808	ENSG00000145439	0.0270471	0.28771	0.773577	0.999988	CBR4	-2.68312
ENST00000554362	ENSG00000197555	-0.0158192	-0.287674	0.773599	0.999988	SIPA1L1	2.28719
ENST00000228495	ENSG00000110906	-0.0120846	-0.287677	0.773601	0.999988	KCTD10	4.57967
ENST00000597529	ENSG00000142227	-0.0278621	-0.287662	0.773612	0.999988	EMP3	1.50906
ENST00000563208	ENSG00000103064	-0.0507423	-0.287623	0.77364	0.999988	SLC7A6	1.61936
ENST00000563253	ENSG00000159593	0.0430049	0.2876	0.773657	0.999988	NAE1	-2.87726
ENST00000339413	ENSG00000167645	-0.0379757	-0.287576	0.773676	0.999988	YIF1B	-2.08085
ENST00000321394	ENSG00000120438	0.0127781	0.287568	0.773682	0.999988	TCP1	5.46548
ENST00000483316	ENSG00000123636	0.0123215	0.287503	0.77373	0.999988	BAZ2B	5.22134
ENST00000523374	ENSG00000251192	-0.0189904	-0.287509	0.773735	0.999988	ZNF674	3.2784
ENST00000561385	ENSG00000104043	-0.0235323	-0.28749	0.773741	0.999988	ATP8B4	3.09833
ENST00000337392	ENSG00000104853	-0.0303897	-0.287469	0.773759	0.999988	CLPTM1	2.06811
ENST00000427179	ENSG00000145908	-0.0289173	-0.28746	0.77377	0.999988	ZNF300	1.8993
ENST00000524897	ENSG00000142186	-0.0613471	-0.287451	0.773772	0.999988	SCYL1	-2.27465
ENST00000547666	ENSG00000120868	0.0580159	0.287438	0.773781	0.999988	APAF1	-1.19355
ENST00000482465	ENSG00000128563	-0.0539107	-0.287435	0.773785	0.999988	PRKRIP1	-2.08362
ENST00000479472	ENSG00000196562	-0.0471673	-0.287389	0.773819	0.999988	SULF2	-2.56037
ENST00000414558	ENSG00000125703	-0.059313	-0.287398	0.77382	0.999988	ATG4C	-1.2133
ENST00000539541	ENSG00000143093	-0.0571803	-0.287362	0.773841	0.999988	STRIP1	-0.323295
ENST00000581864	ENSG00000141574	-0.0423429	-0.28736	0.773845	0.999988	SECTM1	-0.432658
ENST00000518885	ENSG00000198791	0.0218621	0.287342	0.773855	0.999988	CNOT7	0.338538
ENST00000545603	ENSG00000134627	0.0402545	0.28734	0.773862	0.999988	PIWIL4	-2.71434
ENST00000614198	ENSG00000125447	-0.0568343	-0.287316	0.773875	0.999988	GGA3	-0.824506
ENST00000456762	ENSG00000182196	0.0597362	0.287312	0.773877	0.999988	ARL6IP4	-3.0859
ENST00000479469	ENSG00000075407	-0.0321767	-0.287294	0.773897	0.999988	ZNF37A	-3.23029
ENST00000342473	ENSG00000166091	-0.0491807	-0.287293	0.773898	0.999988	CMTM5	-1.54084
ENST00000545679	ENSG00000120860	-0.0403754	-0.287259	0.773918	0.999988	WASHC3	-2.88425
ENST00000441576	ENSG00000178149	-0.0346736	-0.287252	0.773924	0.999988	DALRD3	0.72878
ENST00000594851	ENSG00000127527	-0.0497021	-0.287235	0.773936	0.999988	EPS15L1	-1.72854
ENST00000480433	ENSG00000125247	-0.0380344	-0.287236	0.773938	0.999988	TMTC4	0.600914
ENST00000420970	ENSG00000100372	-0.0401535	-0.287235	0.773938	0.999988	SLC25A17	-2.65924
ENST00000479423	ENSG00000147050	-0.0511793	-0.28723	0.77394	0.999988	KDM6A	1.77428
ENST00000434667	ENSG00000156304	0.0575816	0.287235	0.773941	0.999988	SCAF4	-3.0966
ENST00000507257	ENSG00000138750	-0.0347035	-0.287219	0.773948	0.999988	NUP54	-2.93791
ENST00000397294	ENSG00000214026	-0.044915	-0.287203	0.773963	0.999988	MRPL23	-2.57542
ENST00000474017	ENSG00000241878	0.0509991	0.287171	0.773985	0.999988	PISD	-2.81895
ENST00000613744	ENSG00000285437	-0.0450276	-0.287134	0.774015	0.999988	POLR2J3	-1.16079
ENST00000522439	ENSG00000147669	-0.0374625	-0.28712	0.774037	0.999988	POLR2K	-1.0436
ENST00000474422	ENSG00000123983	0.0322616	0.287087	0.77405	0.999988	ACSL3	-0.892348
ENST00000517528	ENSG00000008853	-0.0713273	-0.287096	0.774055	0.999988	RHOBTB2	-2.5945
ENST00000584323	ENSG00000266714	-0.0406254	-0.287068	0.774063	0.999988	MYO15B	-1.13263
ENST00000476627	ENSG00000164897	-0.0473593	-0.287075	0.774065	0.999988	TMUB1	-2.48835
ENST00000262971	ENSG00000105229	0.0221021	0.287073	0.774069	0.999988	PIAS4	3.47533
ENST00000545908	ENSG00000100714	-0.0177135	-0.287002	0.774115	0.999988	MTHFD1	2.43899
ENST00000493329	ENSG00000125637	-0.0245313	-0.287	0.774116	0.999988	PSD4	1.75571
ENST00000351808	ENSG00000032742	0.0209549	0.286997	0.774123	0.999988	IFT88	3.21353
ENST00000374223	ENSG00000158062	0.0530954	0.28697	0.774139	0.999988	UBXN11	-2.19941
ENST00000522821	ENSG00000143643	0.039158	0.286957	0.774151	0.999988	TTC13	-2.09498
ENST00000557203	ENSG00000119599	-0.0433589	-0.286953	0.774155	0.999988	DCAF4	-1.67353
ENST00000493379	ENSG00000223501	0.0557805	0.28693	0.774173	0.999988	VPS52	-0.1374
ENST00000490922	ENSG00000138867	-0.0791324	-0.286855	0.774228	0.999988	GUCD1	-2.34033
ENST00000486969	ENSG00000076356	0.0328668	0.286845	0.774243	0.999988	PLXNA2	-1.73337
ENST00000619817	ENSG00000276163	-0.0496664	-0.286838	0.774249	0.999988	LAIR1	-3.17179
ENST00000381899	ENSG00000125818	0.0276051	0.286771	0.774294	0.999988	PSMF1	3.497
ENST00000588792	ENSG00000141524	0.0253011	0.286744	0.774311	0.999988	TMC6	1.70689
ENST00000525883	ENSG00000179532	-0.055022	-0.286719	0.774331	0.999988	DNHD1	-2.18072
ENST00000582529	ENSG00000169718	-0.0315445	-0.286709	0.77434	0.999988	DUS1L	1.26162
ENST00000430279	ENSG00000006634	0.0386373	0.286708	0.774342	0.999988	DBF4	-3.18418
ENST00000586281	ENSG00000160633	-0.0456804	-0.286666	0.774372	0.999988	SAFB	0.406574
ENST00000419828	ENSG00000172354	-0.0723773	-0.28665	0.774385	0.999988	GNB2	-2.45892
ENST00000593264	ENSG00000127540	0.0206823	0.286654	0.774387	0.999988	UQCR11	2.531
ENST00000636540	ENSG00000258704	0.0316656	0.286636	0.774401	0.999988	SRP54-AS1	-1.84578
ENST00000484948	ENSG00000081377	0.0464921	0.286598	0.774425	0.999988	CDC14B	-2.51018
ENST00000577191	ENSG00000072778	0.0278629	0.286538	0.774469	0.999988	ACADVL	3.18996
ENST00000641356	ENSG00000164073	-0.0464949	-0.286523	0.774479	0.999988	MFSD8	-1.93287
ENST00000445582	ENSG00000160216	0.0514171	0.28652	0.774484	0.999988	AGPAT3	-1.56694
ENST00000482031	ENSG00000132330	0.0340188	0.286512	0.77449	0.999988	SCLY	-1.53811
ENST00000472515	ENSG00000138085	-0.0488206	-0.286497	0.774505	0.999988	ATRAID	-1.15063
ENST00000461934	ENSG00000144744	0.0666007	0.28646	0.77453	0.999988	UBA3	-2.20332
ENST00000374156	ENSG00000204161	-0.0175892	-0.286462	0.774532	0.999988	TMEM273	3.81535
ENST00000580751	ENSG00000141380	-0.0437733	-0.28645	0.774537	0.999988	SS18	-1.07946
ENST00000650096	ENSG00000146457	0.00969334	0.286441	0.774547	0.999988	WTAP	5.73023
ENST00000513252	ENSG00000081189	-0.0408505	-0.286423	0.774556	0.999988	MEF2C	-3.14226
ENST00000503097	ENSG00000170854	-0.0281739	-0.286425	0.774558	0.999988	RIOX2	0.517149
ENST00000480566	ENSG00000214113	0.0390855	0.286422	0.774562	0.999988	LYRM4	-0.77087
ENST00000436015	ENSG00000183354	0.0329211	0.286409	0.774573	0.999988	KIAA2026	1.82902
ENST00000409650	ENSG00000071082	-0.0579096	-0.286395	0.77458	0.999988	RPL31	-2.09375
ENST00000576498	ENSG00000185359	0.0359383	0.286343	0.77462	0.999988	HGS	-1.88443
ENST00000464595	ENSG00000114391	-0.029102	-0.28634	0.774626	0.999988	RPL24	1.08189
ENST00000460992	ENSG00000072135	-0.041899	-0.286331	0.774629	0.999988	PTPN18	-1.6286
ENST00000428296	ENSG00000235220	0.0563049	0.286299	0.774652	0.999988	HLA-F	0.976839
ENST00000497391	ENSG00000180353	0.0192397	0.28628	0.774668	0.999988	HCLS1	1.60437
ENST00000492279	ENSG00000148343	-0.0445492	-0.286252	0.774691	0.999988	MIGA2	-2.01744
ENST00000498813	ENSG00000143753	-0.0364949	-0.286247	0.774699	0.999988	DEGS1	-1.4776
ENST00000544217	ENSG00000051825	0.0363972	0.286235	0.774701	0.999988	MPHOSPH9	-0.207428
ENST00000377083	ENSG00000054523	-0.0440781	-0.286215	0.774718	0.999988	KIF1B	-1.82514
ENST00000461591	ENSG00000163714	-0.0124551	-0.286198	0.774729	0.999988	U2SURP	4.492
ENST00000393187	ENSG00000106484	0.043687	0.286184	0.774747	0.999988	MEST	-3.17123
ENST00000497828	ENSG00000146282	0.0163561	0.286174	0.774757	0.999988	RARS2	1.64505
ENST00000592325	ENSG00000166750	0.017046	0.286163	0.77477	0.999988	SLFN5	4.63385
ENST00000513818	ENSG00000163781	0.0207447	0.286118	0.774793	0.999988	TOPBP1	1.29581
ENST00000644443	ENSG00000073584	-0.0515545	-0.28611	0.774796	0.999988	SMARCE1	-3.11624
ENST00000476488	ENSG00000163050	-0.0555898	-0.286113	0.774797	0.999988	COQ8A	-1.91229
ENST00000479417	ENSG00000126561	0.048341	0.286016	0.77487	0.999988	STAT5A	0.442703
ENST00000514095	ENSG00000164329	0.0376978	0.285949	0.774921	0.999988	TENT2	-1.25938
ENST00000545236	ENSG00000111196	-0.0372183	-0.285936	0.774934	0.999988	MAGOHB	-1.00238
ENST00000511552	ENSG00000164111	0.0333838	0.285932	0.774937	0.999988	ANXA5	-2.83641
ENST00000374525	ENSG00000241978	-0.0202669	-0.28591	0.774959	0.999988	AKAP2	5.28707
ENST00000469591	ENSG00000115504	-0.0441489	-0.285899	0.774959	0.999988	EHBP1	-0.383419
ENST00000475824	ENSG00000169241	0.0426212	0.285891	0.774967	0.999988	SLC50A1	-2.33017
ENST00000489173	ENSG00000168237	-0.0207076	-0.285876	0.774983	0.999988	GLYCTK	3.30048
ENST00000521861	ENSG00000147677	-0.0129314	-0.285861	0.774989	0.999988	EIF3H	3.85023
ENST00000462591	ENSG00000134262	-0.0293578	-0.285857	0.774991	0.999988	AP4B1	2.57281
ENST00000643116	ENSG00000065000	-0.0742411	-0.285839	0.775005	0.999988	AP3D1	-2.07861
ENST00000642686	ENSG00000111642	-0.0677812	-0.285833	0.775008	0.999988	CHD4	-0.254247
ENST00000549041	ENSG00000183283	0.0191632	0.285836	0.775008	0.999988	DAZAP2	2.72685
ENST00000407967	ENSG00000135119	0.0268787	0.285846	0.775013	0.999988	RNFT2	-2.59236
ENST00000494645	ENSG00000101310	0.0652066	0.285817	0.775023	0.999988	SEC23B	-0.960306
ENST00000533627	ENSG00000149582	-0.0386843	-0.285817	0.775026	0.999988	TMEM25	-1.29759
ENST00000481245	ENSG00000198223	-0.0516189	-0.285811	0.775026	0.999988	CSF2RA	-1.43882
ENST00000538318	ENSG00000111679	-0.0611521	-0.28581	0.775027	0.999988	PTPN6	-2.64182
ENST00000487490	ENSG00000165283	-0.0329416	-0.285812	0.775032	0.999988	STOML2	-1.00689
ENST00000598399	ENSG00000105372	-0.0486215	-0.285807	0.775032	0.999988	RPS19	1.99517
ENST00000484527	ENSG00000105835	0.0163264	0.285784	0.775047	0.999988	NAMPT	4.65567
ENST00000431332	ENSG00000129317	0.0518287	0.285777	0.775057	0.999988	PUS7L	-2.46512
ENST00000485985	ENSG00000105983	0.0449443	0.285767	0.775059	0.999988	LMBR1	-0.189698
ENST00000413026	ENSG00000122882	-0.0389899	-0.28575	0.775077	0.999988	ECD	-3.04721
ENST00000509081	ENSG00000138670	-0.0187654	-0.28574	0.775085	0.999988	RASGEF1B	3.23758
ENST00000464133	ENSG00000107290	-0.0169469	-0.285721	0.775102	0.999988	SETX	2.40287
ENST00000644109	ENSG00000215301	0.0344951	0.285709	0.775102	0.999988	DDX3X	3.51766
ENST00000496125	ENSG00000104866	-0.0328104	-0.285716	0.775105	0.999988	PPP1R37	-1.92801
ENST00000518019	ENSG00000123908	0.0663575	0.285706	0.775108	0.999988	AGO2	-0.896435
ENST00000573466	ENSG00000166484	0.0330294	0.285698	0.775117	0.999988	MAPK7	-2.86524
ENST00000450142	ENSG00000058272	-0.00882231	-0.28568	0.775125	0.999988	PPP1R12A	7.26335
ENST00000555452	ENSG00000072121	0.0227361	0.28566	0.775143	0.999988	ZFYVE26	1.66557
ENST00000414419	ENSG00000092871	0.0357792	0.285635	0.775163	0.999988	RFFL	0.114905
ENST00000368962	ENSG00000143379	0.031714	0.285628	0.775167	0.999988	SETDB1	0.620998
ENST00000542133	ENSG00000185864	-0.0412489	-0.285597	0.77519	0.999988	NPIPB4	-1.1787
ENST00000634702	ENSG00000071054	0.0196118	0.285574	0.775207	0.999988	MAP4K4	5.34494
ENST00000477091	ENSG00000243927	-0.0362941	-0.285586	0.775208	0.999988	MRPS6	-2.49571
ENST00000337702	ENSG00000113638	-0.0171116	-0.285556	0.775228	0.999988	TTC33	3.99147
ENST00000396272	ENSG00000135048	-0.0361229	-0.28554	0.775234	0.999988	CEMIP2	1.74402
ENST00000339046	ENSG00000064201	-0.0350573	-0.285524	0.775247	0.999988	TSPAN32	0.216663
ENST00000527570	ENSG00000197852	0.0424912	0.285539	0.775248	0.999988	INKA2	-1.46486
ENST00000496859	ENSG00000163611	-0.0317765	-0.285508	0.775265	0.999988	SPICE1	-1.77292
ENST00000472582	ENSG00000180376	0.0438072	0.285484	0.775276	0.999988	CCDC66	-1.78526
ENST00000412823	ENSG00000232616	0.0288931	0.28548	0.775281	0.999988	SKIV2L	3.3534
ENST00000415811	ENSG00000108433	-0.0432557	-0.285461	0.775292	0.999988	GOSR2	-3.30967
ENST00000444651	ENSG00000183597	0.0625384	0.285449	0.775302	0.999988	TANGO2	-2.11023
ENST00000441914	ENSG00000068724	0.0447069	0.28542	0.775326	0.999988	TTC7A	-0.876195
ENST00000472207	ENSG00000106771	0.0165941	0.285387	0.775358	0.999988	TMEM245	2.53117
ENST00000405201	ENSG00000196498	0.0459985	0.285365	0.775369	0.999988	NCOR2	-0.957887
ENST00000393445	ENSG00000135945	-0.0491357	-0.285351	0.775379	0.999988	REV1	-1.07567
ENST00000634638	ENSG00000231551	-0.0358512	-0.285356	0.77538	0.999988	AC245100.4	-0.742523
ENST00000404590	ENSG00000121989	0.0541531	0.285347	0.775387	0.999988	ACVR2A	-0.825506
ENST00000567570	ENSG00000178802	0.0389119	0.28533	0.775395	0.999988	MPI	-0.757134
ENST00000601490	ENSG00000099331	-0.0557172	-0.285328	0.775397	0.999988	MYO9B	1.46365
ENST00000351233	ENSG00000163719	-0.0343755	-0.285305	0.775415	0.999988	MTMR14	-0.216119
ENST00000541543	ENSG00000106477	-0.0447114	-0.285307	0.775417	0.999988	CEP41	-2.38056
ENST00000551980	ENSG00000111647	-0.0324627	-0.285294	0.775426	0.999988	UHRF1BP1L	-0.488661
ENST00000539904	ENSG00000123106	-0.0292464	-0.285288	0.775426	0.999988	CCDC91	0.575311
ENST00000583127	ENSG00000188895	-0.0184905	-0.285288	0.775428	0.999988	MSL1	2.06829
ENST00000544714	ENSG00000166479	0.0293321	0.285266	0.775445	0.999988	TMX3	-1.82739
ENST00000532947	ENSG00000169519	-0.0489838	-0.285244	0.775462	0.999988	METTL15	-2.55215
ENST00000645549	ENSG00000136104	0.0117602	0.28518	0.775508	0.999988	RNASEH2B	4.12989
ENST00000379730	ENSG00000145703	-0.0336327	-0.285181	0.775509	0.999988	IQGAP2	-3.07223
ENST00000437766	ENSG00000104907	-0.0454137	-0.285184	0.775509	0.999988	TRMT1	-3.16667
ENST00000264313	ENSG00000109171	-0.0107188	-0.285173	0.775522	0.999988	SLAIN2	5.36812
ENST00000636254	ENSG00000049618	-0.0331184	-0.285154	0.775528	0.999988	ARID1B	0.246856
ENST00000519667	ENSG00000147416	0.0144209	0.285153	0.775537	0.999988	ATP6V1B2	3.2062
ENST00000567417	ENSG00000033800	0.0139886	0.285146	0.775539	0.999988	PIAS1	2.34352
ENST00000261475	ENSG00000092020	-0.0143635	-0.285132	0.775547	0.999988	PPP2R3C	4.66256
ENST00000585886	ENSG00000105576	0.0553339	0.285133	0.775548	0.999988	TNPO2	-2.70415
ENST00000442060	ENSG00000133835	0.0468128	0.285114	0.775559	0.999988	HSD17B4	-2.88797
ENST00000505941	ENSG00000087266	0.0588169	0.285096	0.775573	0.999988	SH3BP2	-1.84025
ENST00000492560	ENSG00000059377	-0.0160566	-0.285097	0.775574	0.999988	TBXAS1	4.00582
ENST00000493365	ENSG00000114626	0.0467762	0.285091	0.775578	0.999988	ABTB1	0.305564
ENST00000497622	ENSG00000196937	-0.0213242	-0.285093	0.77559	0.999988	FAM3C	0.234887
ENST00000515151	ENSG00000113593	0.030757	0.285066	0.775597	0.999988	PPWD1	0.752887
ENST00000492020	ENSG00000148660	-0.0312925	-0.285044	0.775616	0.999988	CAMK2G	2.44285
ENST00000289893	ENSG00000127603	-0.00831281	-0.285036	0.775618	0.999988	MACF1	8.73159
ENST00000615698	ENSG00000273594	-0.0445639	-0.285021	0.77563	0.999988	EEF1D	-1.07004
ENST00000478816	ENSG00000155729	0.0301765	0.285018	0.775643	0.999988	KCTD18	2.73918
ENST00000591564	ENSG00000167685	-0.0344726	-0.284994	0.775657	0.999988	ZNF444	-2.54528
ENST00000541616	ENSG00000151062	-0.0351584	-0.284974	0.775669	0.999988	CACNA2D4	-2.57643
ENST00000648506	ENSG00000227124	-0.0171788	-0.284973	0.775675	0.999988	ZNF717	1.98371
ENST00000563066	ENSG00000103196	-0.0428431	-0.284967	0.775675	0.999988	CRISPLD2	-1.77941
ENST00000485629	ENSG00000010165	0.0403533	0.284939	0.775698	0.999988	METTL13	-2.46313
ENST00000485052	ENSG00000046651	-0.0341926	-0.284902	0.775726	0.999988	OFD1	1.51507
ENST00000570103	ENSG00000153774	-0.027703	-0.284899	0.775728	0.999988	CFDP1	-2.74334
ENST00000598632	ENSG00000104960	-0.0226061	-0.284887	0.775736	0.999988	PTOV1	2.06048
ENST00000558950	ENSG00000140199	-0.0192712	-0.284887	0.775736	0.999988	SLC12A6	3.02403
ENST00000394723	ENSG00000131503	0.0183148	0.284883	0.775736	0.999988	ANKHD1	5.13501
ENST00000618298	ENSG00000103264	0.0343942	0.284881	0.775742	0.999988	FBXO31	-0.827394
ENST00000563543	ENSG00000140961	0.0363716	0.284867	0.775763	0.999988	OSGIN1	-2.05847
ENST00000579058	ENSG00000141627	0.0350865	0.284836	0.775772	0.999988	DYM	-2.51259
ENST00000642751	ENSG00000021574	0.0619554	0.284834	0.775774	0.999988	SPAST	-1.08345
ENST00000472940	ENSG00000108443	0.01534	0.284804	0.775798	0.999988	RPS6KB1	2.71792
ENST00000457374	ENSG00000144445	-0.0284179	-0.284783	0.775816	0.999988	KANSL1L	1.51004
ENST00000631734	ENSG00000273562	-0.0394909	-0.284779	0.77582	0.999988	NAP1L4	1.53923
ENST00000325102	ENSG00000125457	0.0472874	0.284758	0.775836	0.999988	MIF4GD	-0.358887
ENST00000369459	ENSG00000185515	0.0564584	0.28475	0.775844	0.999988	BRCC3	-2.79531
ENST00000465798	ENSG00000132849	0.0493841	0.284739	0.775847	0.999988	PATJ	0.240248
ENST00000461504	ENSG00000134452	-0.0429956	-0.284721	0.775861	0.999988	FBH1	-2.97105
ENST00000503699	ENSG00000131127	-0.0227672	-0.28472	0.775867	0.999988	ZNF141	1.22554
ENST00000586944	ENSG00000011304	-0.0258516	-0.284702	0.775876	0.999988	PTBP1	3.16852
ENST00000538236	ENSG00000130787	-0.0336876	-0.284698	0.775882	0.999988	HIP1R	-2.39038
ENST00000506040	ENSG00000113407	0.0500492	0.284671	0.7759	0.999988	TARS	-0.32407
ENST00000583597	ENSG00000011028	-0.0365429	-0.284671	0.775909	0.999988	MRC2	3.3238
ENST00000496462	ENSG00000160201	0.0537117	0.284653	0.775917	0.999988	U2AF1	2.75278
ENST00000465086	ENSG00000135945	-0.0382332	-0.284638	0.775925	0.999988	REV1	0.656925
ENST00000591846	ENSG00000140632	0.0448804	0.284634	0.775928	0.999988	GLYR1	0.385617
ENST00000417753	ENSG00000114268	-0.0381294	-0.284622	0.775939	0.999988	PFKFB4	-0.753052
ENST00000589085	ENSG00000141994	0.0419562	0.284589	0.775968	0.999988	DUS3L	-2.2133
ENST00000544916	ENSG00000111752	-0.0446267	-0.284589	0.775969	0.999988	PHC1	-2.22362
ENST00000546771	ENSG00000133858	-0.0239498	-0.284548	0.775995	0.999988	ZFC3H1	0.516009
ENST00000539612	ENSG00000089053	0.0530643	0.28451	0.776023	0.999988	ANAPC5	-0.339735
ENST00000566328	ENSG00000157106	0.0275098	0.284501	0.77603	0.999988	SMG1	2.28059
ENST00000473009	ENSG00000221974	-0.0487192	-0.284487	0.776054	0.999988	GTF2H4	-2.07572
ENST00000521529	ENSG00000105968	0.0542787	0.284461	0.776064	0.999988	H2AFV	-2.6473
ENST00000491549	ENSG00000144893	0.0382591	0.284438	0.776085	0.999988	MED12L	-2.13785
ENST00000573015	ENSG00000167840	0.04179	0.284432	0.776089	0.999988	ZNF232	0.0535703
ENST00000562670	ENSG00000179335	-0.0530649	-0.284334	0.776157	0.999988	CLK3	-0.101884
ENST00000428970	ENSG00000177565	0.0486112	0.284331	0.776159	0.999988	TBL1XR1	-2.4349
ENST00000485153	ENSG00000086712	-0.0474452	-0.28431	0.776189	0.999988	TXLNG	-1.25661
ENST00000619635	ENSG00000183837	-0.0395424	-0.284307	0.776191	0.999988	PNMA3	1.10002
ENST00000530071	ENSG00000104388	0.0271609	0.284241	0.776231	0.999988	RAB2A	-0.201673
ENST00000540550	ENSG00000123297	-0.0528106	-0.284226	0.776245	0.999988	TSFM	-1.69007
ENST00000451526	ENSG00000121067	-0.0581338	-0.284214	0.776249	0.999988	SPOP	-2.64259
ENST00000504292	ENSG00000164163	-0.036907	-0.284182	0.776277	0.999988	ABCE1	-2.12323
ENST00000485573	ENSG00000163219	0.0390926	0.284168	0.776285	0.999988	ARHGAP25	1.64397
ENST00000563573	ENSG00000140743	0.0292982	0.284171	0.776287	0.999988	CDR2	-2.34039
ENST00000585058	ENSG00000131242	0.0102489	0.284164	0.776292	0.999988	RAB11FIP4	4.64194
ENST00000370602	ENSG00000155265	0.0880825	0.284175	0.776301	0.999988	GOLGA7B	-0.475685
ENST00000596005	ENSG00000155265	-0.0880825	-0.284175	0.776301	0.999988	GOLGA7B	0.597706
ENST00000632458	ENSG00000277424	0.0271673	0.284129	0.776315	0.999988	HMOX2	2.58895
ENST00000412154	ENSG00000180229	-0.0432658	-0.28411	0.776331	0.999988	HERC2P3	-1.47114
ENST00000619094	ENSG00000274669	-0.041725	-0.284111	0.776335	0.999988	LILRB1	-2.48682
ENST00000590238	ENSG00000011132	-0.0387515	-0.284105	0.776338	0.999988	APBA3	-0.568337
ENST00000578765	ENSG00000166479	0.0208868	0.284097	0.77634	0.999988	TMX3	0.760908
ENST00000478001	ENSG00000163904	0.0367177	0.284092	0.776344	0.999988	SENP2	-1.40882
ENST00000278951	ENSG00000149577	-0.0495467	-0.284091	0.776345	0.999988	SIDT2	-3.05645
ENST00000593845	ENSG00000011243	-0.0358046	-0.284087	0.776347	0.999988	AKAP8L	-0.399352
ENST00000562609	ENSG00000077235	0.0647665	0.284091	0.776348	0.999988	GTF3C1	0.633823
ENST00000522434	ENSG00000169490	-0.0384464	-0.284089	0.77635	0.999988	TM2D2	-2.79533
ENST00000294339	ENSG00000162367	-0.0562767	-0.284083	0.776355	0.999988	TAL1	-1.1279
ENST00000476448	ENSG00000112118	-0.0659071	-0.284071	0.776364	0.999988	MCM3	0.767524
ENST00000299173	ENSG00000166140	0.0401005	0.284056	0.776372	0.999988	ZFYVE19	-1.68064
ENST00000556178	ENSG00000100784	0.0375024	0.284052	0.776376	0.999988	RPS6KA5	-1.96782
ENST00000421431	ENSG00000102178	-0.027536	-0.284064	0.776377	0.999988	UBL4A	-3.25538
ENST00000478453	ENSG00000122741	-0.0326611	-0.284022	0.776404	0.999988	DCAF10	-2.9423
ENST00000473459	ENSG00000188186	-0.0364089	-0.284014	0.776404	0.999988	LAMTOR4	-1.92533
ENST00000422989	ENSG00000167378	-0.0227324	-0.284015	0.776415	0.999988	IRGQ	4.41888
ENST00000361127	ENSG00000198799	0.00997135	0.283984	0.776435	0.999988	LRIG2	5.53245
ENST00000560079	ENSG00000166716	-0.033395	-0.283982	0.776441	0.999988	ZNF592	6.3483
ENST00000602656	ENSG00000102977	0.0398553	0.283961	0.776447	0.999988	ACD	-2.27869
ENST00000503261	ENSG00000174227	0.035641	0.283952	0.776449	0.999988	PIGG	0.45796
ENST00000486879	ENSG00000143643	-0.0305106	-0.283956	0.776451	0.999988	TTC13	0.505557
ENST00000328205	ENSG00000183814	-0.0553158	-0.283948	0.776463	0.999988	LIN9	-1.17068
ENST00000481408	ENSG00000100359	0.0383494	0.283924	0.776473	0.999988	SGSM3	-2.94419
ENST00000645236	ENSG00000127616	0.0399407	0.283905	0.776485	0.999988	SMARCA4	-0.619765
ENST00000479584	ENSG00000136861	-0.0586183	-0.283855	0.776524	0.999988	CDK5RAP2	-1.96124
ENST00000522761	ENSG00000145907	-0.0272871	-0.283848	0.776532	0.999988	G3BP1	0.17205
ENST00000562020	ENSG00000005844	0.0326791	0.283826	0.776546	0.999988	ITGAL	0.923517
ENST00000367837	ENSG00000112339	-0.0181803	-0.2838	0.776568	0.999988	HBS1L	4.3608
ENST00000582027	ENSG00000087995	-0.0363739	-0.283806	0.776571	0.999988	METTL2A	-0.29016
ENST00000460299	ENSG00000162869	-0.0279554	-0.283755	0.776604	0.999988	PPP1R21	1.44653
ENST00000550322	ENSG00000075856	0.0363813	0.283744	0.776609	0.999988	SART3	-1.28074
ENST00000344636	ENSG00000187510	0.0359474	0.283735	0.776626	0.999988	PLEKHG7	-2.69858
ENST00000495595	ENSG00000115808	0.0377922	0.283723	0.776639	0.999988	STRN	1.14997
ENST00000441350	ENSG00000132549	0.0249387	0.283704	0.776642	0.999988	VPS13B	1.64364
ENST00000467315	ENSG00000141959	-0.0382963	-0.283662	0.776675	0.999988	PFKL	-3.37884
ENST00000414637	ENSG00000136250	-0.0210986	-0.28366	0.776675	0.999988	AOAH	3.05216
ENST00000539604	ENSG00000243716	-0.0526896	-0.283616	0.776707	0.999988	NPIPB5	-1.86318
ENST00000478059	ENSG00000151694	0.0345484	0.283615	0.776709	0.999988	ADAM17	2.09483
ENST00000532727	ENSG00000173715	-0.0363417	-0.28361	0.776713	0.999988	C11orf80	-2.86285
ENST00000440424	ENSG00000068745	0.0381578	0.283607	0.776716	0.999988	IP6K2	-2.23072
ENST00000553405	ENSG00000100714	-0.0338072	-0.283581	0.776735	0.999988	MTHFD1	-2.07605
ENST00000598497	ENSG00000121413	-0.0274381	-0.283582	0.776735	0.999988	ZSCAN18	2.31447
ENST00000565696	ENSG00000077238	0.0331192	0.283568	0.776744	0.999988	IL4R	1.7823
ENST00000349937	ENSG00000148737	0.0428556	0.283565	0.776749	0.999988	TCF7L2	-0.810841
ENST00000503726	ENSG00000087088	0.0448029	0.283559	0.776753	0.999988	BAX	-1.81837
ENST00000619421	ENSG00000206279	-0.0378251	-0.283554	0.776759	0.999988	DAXX	-3.42624
ENST00000478828	ENSG00000134684	0.0233368	0.283538	0.77677	0.999988	YARS	1.58394
ENST00000397510	ENSG00000177042	0.0290079	0.283532	0.776777	0.999988	TMEM80	-2.33446
ENST00000464682	ENSG00000171792	0.0570377	0.28353	0.776778	0.999988	RHNO1	-1.33223
ENST00000409870	ENSG00000187699	0.0464428	0.28349	0.776811	0.999988	C2orf88	-1.30404
ENST00000400250	ENSG00000206433	0.0778643	0.283476	0.776815	0.999988	LST1	-2.9421
ENST00000600552	ENSG00000160410	0.0392625	0.283475	0.776815	0.999988	SHKBP1	-2.61043
ENST00000650290	ENSG00000167548	-0.0316844	-0.283469	0.776825	0.999988	KMT2D	-1.08816
ENST00000518587	ENSG00000181163	-0.0527145	-0.28345	0.776836	0.999988	NPM1	-0.401242
ENST00000460371	ENSG00000169379	-0.0475669	-0.283438	0.776848	0.999988	ARL13B	-2.43044
ENST00000458431	ENSG00000182134	0.0390915	0.283422	0.776858	0.999988	TDRKH	-0.337829
ENST00000480578	ENSG00000163719	-0.0246287	-0.283419	0.77686	0.999988	MTMR14	1.76028
ENST00000626041	ENSG00000273607	-0.0324654	-0.283426	0.776862	0.999988	CHCHD10	-2.67684
ENST00000530491	ENSG00000126883	-0.0548642	-0.28341	0.776866	0.999988	NUP214	-1.69498
ENST00000615229	ENSG00000278540	-0.0494489	-0.283399	0.776875	0.999988	ACACA	-2.82704
ENST00000428079	ENSG00000116198	0.0329187	0.283398	0.776878	0.999988	CEP104	-3.01829
ENST00000429719	ENSG00000188732	-0.0136658	-0.283406	0.776882	0.999988	FAM221A	1.71927
ENST00000561132	ENSG00000140575	0.0343889	0.28338	0.776888	0.999988	IQGAP1	1.22537
ENST00000563240	ENSG00000176454	-0.0238184	-0.283368	0.7769	0.999988	LPCAT4	1.00022
ENST00000580983	ENSG00000108389	-0.0413529	-0.283352	0.776914	0.999988	MTMR4	-0.617203
ENST00000571107	ENSG00000122390	-0.0334997	-0.283327	0.776929	0.999988	NAA60	-2.98588
ENST00000585439	ENSG00000076662	0.0577151	0.283318	0.776939	0.999988	ICAM3	-0.716916
ENST00000615339	ENSG00000183337	0.0558872	0.283315	0.77694	0.999988	BCOR	0.140126
ENST00000474081	ENSG00000136930	0.0235876	0.283314	0.776946	0.999988	PSMB7	1.21513
ENST00000481279	ENSG00000136143	0.0437694	0.283292	0.776956	0.999988	SUCLA2	-2.44092
ENST00000434573	ENSG00000110066	-0.0629232	-0.283288	0.776959	0.999988	KMT5B	-1.86691
ENST00000487232	ENSG00000165806	0.0467329	0.283277	0.776971	0.999988	CASP7	-2.17785
ENST00000261388	ENSG00000011638	0.0201251	0.283277	0.776973	0.999988	TMEM159	3.19354
ENST00000618534	ENSG00000136098	-0.0450463	-0.283273	0.776975	0.999988	NEK3	-0.9106
ENST00000531318	ENSG00000170322	0.0298555	0.283269	0.776976	0.999988	NFRKB	0.151656
ENST00000527299	ENSG00000074201	-0.041664	-0.283258	0.776984	0.999988	CLNS1A	-0.297055
ENST00000508105	ENSG00000174796	-0.0368631	-0.283243	0.776996	0.999988	THAP6	0.48978
ENST00000488196	ENSG00000082146	0.0819938	0.283225	0.77701	0.999988	STRADB	-0.530345
ENST00000527554	ENSG00000100697	0.0389569	0.283217	0.777014	0.999988	DICER1	2.34327
ENST00000558166	ENSG00000170776	-0.0168967	-0.283205	0.777022	0.999988	AKAP13	3.00157
ENST00000593191	ENSG00000161914	0.0414753	0.283213	0.777024	0.999988	ZNF653	-1.49351
ENST00000375315	ENSG00000148120	0.0330718	0.283177	0.777046	0.999988	C9orf3	-0.332368
ENST00000551655	ENSG00000111237	0.019648	0.283175	0.777047	0.999988	VPS29	2.69869
ENST00000427658	ENSG00000223959	-0.0262463	-0.283137	0.777075	0.999988	AFG3L1P	1.81693
ENST00000601630	ENSG00000105700	0.040227	0.283098	0.777106	0.999988	KXD1	-1.71032
ENST00000507885	ENSG00000174796	0.0454068	0.283051	0.777143	0.999988	THAP6	-0.554893
ENST00000562142	ENSG00000077238	-0.0522137	-0.28303	0.777157	0.999988	IL4R	-1.9699
ENST00000612353	ENSG00000198715	0.03992	0.283018	0.777167	0.999988	GLMP	-2.54764
ENST00000550454	ENSG00000123329	-0.0589913	-0.283016	0.777167	0.999988	ARHGAP9	-2.58427
ENST00000495671	ENSG00000144749	0.0532805	0.283013	0.777175	0.999988	LRIG1	-1.33801
ENST00000509600	ENSG00000071127	0.0307633	0.282969	0.777204	0.999988	WDR1	0.43596
ENST00000511563	ENSG00000163945	-0.0385723	-0.282972	0.777206	0.999988	UVSSA	-1.46283
ENST00000535268	ENSG00000184792	-0.0365569	-0.282955	0.777216	0.999988	OSBP2	2.03673
ENST00000403525	ENSG00000084774	-0.0332954	-0.282893	0.777267	0.999988	CAD	-3.05365
ENST00000296161	ENSG00000163840	0.0400185	0.282893	0.777283	0.999988	DTX3L	7.57383
ENST00000383661	ENSG00000163840	-0.0400185	-0.282893	0.777283	0.999988	DTX3L	-1.06033
ENST00000598182	ENSG00000167658	-0.0487522	-0.282861	0.77729	0.999988	EEF2	-0.703632
ENST00000464463	ENSG00000046651	0.0536372	0.282857	0.777292	0.999988	OFD1	-1.08657
ENST00000575671	ENSG00000126602	-0.0257822	-0.282842	0.777303	0.999988	TRAP1	2.56538
ENST00000532416	ENSG00000166387	0.0369015	0.282831	0.777309	0.999988	PPFIBP2	-0.523995
ENST00000330029	ENSG00000184076	-0.022823	-0.282852	0.777315	0.999988	UQCR10	3.82878
ENST00000401406	ENSG00000184076	0.022823	0.282852	0.777315	0.999988	UQCR10	1.88862
ENST00000396418	ENSG00000171033	-0.026013	-0.282847	0.777319	0.999988	PKIA	2.93458
ENST00000352966	ENSG00000171033	0.026013	0.282847	0.777319	0.999988	PKIA	1.75006
ENST00000474849	ENSG00000144199	0.0349933	0.282816	0.777326	0.999988	FAHD2B	-1.11153
ENST00000637202	ENSG00000104763	-0.0619897	-0.282803	0.777329	0.999988	ASAH1	-2.81876
ENST00000375946	ENSG00000120539	-0.034066	-0.282805	0.777339	0.999988	MASTL	3.39394
ENST00000645206	ENSG00000100888	-0.0231345	-0.282787	0.777343	0.999988	CHD8	3.81801
ENST00000645564	ENSG00000100150	-0.0413008	-0.282783	0.777344	0.999988	DEPDC5	-2.28432
ENST00000635226	ENSG00000080503	0.0458994	0.282769	0.777355	0.999988	SMARCA2	0.83203
ENST00000462541	ENSG00000167615	-0.0797546	-0.28277	0.777362	0.999988	LENG8	-1.12612
ENST00000540746	ENSG00000257103	-0.0840788	-0.282759	0.777368	0.999988	LSM14A	-0.456976
ENST00000513281	ENSG00000143420	0.0303453	0.282741	0.777382	0.999988	ENSA	-2.01423
ENST00000467903	ENSG00000244682	0.0144485	0.28273	0.777388	0.999988	FCGR2C	4.19585
ENST00000604273	ENSG00000211451	0.0275241	0.282743	0.777399	0.999988	GNRHR2	-2.18311
ENST00000619161	ENSG00000211451	-0.0275241	-0.282743	0.777399	0.999988	GNRHR2	3.01622
ENST00000380034	ENSG00000132256	0.016063	0.2827	0.777414	0.999988	TRIM5	4.48574
ENST00000569839	ENSG00000159618	-0.0422379	-0.282677	0.777432	0.999988	ADGRG5	-1.99133
ENST00000504726	ENSG00000204628	0.0525232	0.282631	0.777462	0.999988	RACK1	-2.63857
ENST00000557727	ENSG00000100888	0.0556197	0.282615	0.777474	0.999988	CHD8	-0.079885
ENST00000484854	ENSG00000244187	0.0398749	0.28261	0.777485	0.999988	TMEM141	-2.54523
ENST00000473803	ENSG00000234514	0.0510527	0.282602	0.777486	0.999988	LST1	-2.94852
ENST00000549585	ENSG00000070961	0.0321568	0.282603	0.777486	0.999988	ATP2B1	2.54092
ENST00000548560	ENSG00000185591	0.0264269	0.282609	0.777489	0.999988	SP1	1.96093
ENST00000471868	ENSG00000102710	-0.0240147	-0.282566	0.777512	0.999988	SUPT20H	3.06671
ENST00000621551	ENSG00000198216	-0.0480204	-0.282568	0.777516	0.999988	CACNA1E	-1.65007
ENST00000511184	ENSG00000109381	0.0236112	0.282558	0.777519	0.999988	ELF2	3.6276
ENST00000398042	ENSG00000183597	0.0343711	0.282556	0.777519	0.999988	TANGO2	0.742703
ENST00000622934	ENSG00000273590	0.0421228	0.282559	0.777525	0.999988	SMIM11B	-0.348687
ENST00000649806	ENSG00000184465	0.026223	0.282513	0.777555	0.999988	WDR27	0.307976
ENST00000409395	ENSG00000136541	-0.0453252	-0.282516	0.77756	0.999988	ERMN	-1.60551
ENST00000265758	ENSG00000071462	-0.0161069	-0.282508	0.777562	0.999988	BUD23	3.48463
ENST00000534897	ENSG00000110888	0.0491413	0.282487	0.777574	0.999988	CAPRIN2	-2.91293
ENST00000589211	ENSG00000108883	0.0528489	0.282434	0.777613	0.999988	EFTUD2	-1.18322
ENST00000633003	ENSG00000276907	0.0647874	0.282411	0.777631	0.999988	ARHGAP27	-0.60886
ENST00000455335	ENSG00000106635	-0.0470375	-0.282404	0.777639	0.999988	BCL7B	-0.124599
ENST00000423854	ENSG00000134759	-0.0421464	-0.282391	0.777646	0.999988	ELP2	-2.19205
ENST00000301810	ENSG00000060971	0.0387176	0.282386	0.777652	0.999988	ACAA1	-2.76801
ENST00000518459	ENSG00000197226	-0.0331684	-0.282374	0.777661	0.999988	TBC1D9B	-1.21644
ENST00000434791	ENSG00000122085	-0.0479812	-0.282359	0.777671	0.999988	MTERF4	-2.97735
ENST00000636861	ENSG00000173575	0.0429381	0.282341	0.777684	0.999988	CHD2	-0.478689
ENST00000496460	ENSG00000160404	0.0323409	0.282355	0.777684	0.999988	TOR2A	-2.90868
ENST00000526628	ENSG00000172638	-0.0393605	-0.282339	0.777696	0.999988	EFEMP2	-2.44814
ENST00000538994	ENSG00000110090	0.0419101	0.282331	0.777698	0.999988	CPT1A	-0.904025
ENST00000530364	ENSG00000165209	-0.0479006	-0.282325	0.777699	0.999988	STRBP	-1.48493
ENST00000480614	ENSG00000112715	-0.0275674	-0.282289	0.77773	0.999988	VEGFA	1.92474
ENST00000374548	ENSG00000158813	0.0426411	0.282258	0.777758	0.999988	EDA	-1.9934
ENST00000539254	ENSG00000149187	-0.0310513	-0.282188	0.777802	0.999988	CELF1	-0.547955
ENST00000494822	ENSG00000112561	-0.0457551	-0.282183	0.777808	0.999988	TFEB	-0.970075
ENST00000486940	ENSG00000136152	-0.0185574	-0.282164	0.777826	0.999988	COG3	0.911316
ENST00000550258	ENSG00000139624	0.0374286	0.282134	0.777844	0.999988	CERS5	-2.20458
ENST00000542638	ENSG00000012660	-0.0239332	-0.282139	0.777844	0.999988	ELOVL5	1.64898
ENST00000496778	ENSG00000116954	0.0229297	0.282141	0.777848	0.999988	RRAGC	-0.141378
ENST00000525872	ENSG00000198382	-0.0200742	-0.282101	0.777872	0.999988	UVRAG	1.46278
ENST00000554437	ENSG00000092108	-0.0418386	-0.282089	0.777878	0.999988	SCFD1	-0.787803
ENST00000449724	ENSG00000143578	-0.0400499	-0.282095	0.777879	0.999988	CREB3L4	-2.70552
ENST00000507642	ENSG00000145592	0.0478183	0.282096	0.777879	0.999988	RPL37	-1.85153
ENST00000554001	ENSG00000100906	0.0342464	0.282051	0.777911	0.999988	NFKBIA	-3.23259
ENST00000552892	ENSG00000058272	-0.0170916	-0.282044	0.777912	0.999988	PPP1R12A	3.49091
ENST00000487558	ENSG00000036257	0.0158043	0.28199	0.777955	0.999988	CUL3	2.87317
ENST00000519391	ENSG00000164758	-0.0214979	-0.281995	0.777963	0.999988	MED30	0.304696
ENST00000561265	ENSG00000103671	0.0252133	0.281977	0.777968	0.999988	TRIP4	0.438683
ENST00000353383	ENSG00000108557	-0.0201322	-0.281943	0.777999	0.999988	RAI1	2.06431
ENST00000616482	ENSG00000131503	0.0495278	0.281912	0.778013	0.999988	ANKHD1	0.434032
ENST00000590886	ENSG00000168259	-0.0344427	-0.281906	0.778018	0.999988	DNAJC7	0.597533
ENST00000484733	ENSG00000092108	0.0263724	0.281883	0.778035	0.999988	SCFD1	1.48286
ENST00000483738	ENSG00000120942	0.0170303	0.281852	0.778069	0.999988	UBIAD1	1.4414
ENST00000459925	ENSG00000159761	0.0407348	0.281848	0.778076	0.999988	C16orf86	-0.500845
ENST00000642236	ENSG00000163781	0.0130032	0.281812	0.778093	0.999988	TOPBP1	3.46651
ENST00000397411	ENSG00000214063	0.035727	0.281799	0.778105	0.999988	TSPAN4	-3.29249
ENST00000509379	ENSG00000124275	-0.0531704	-0.281781	0.778115	0.999988	MTRR	-1.13884
ENST00000591857	ENSG00000161533	0.0613219	0.28178	0.778117	0.999988	ACOX1	-1.5061
ENST00000470140	ENSG00000166169	0.0489471	0.28175	0.778139	0.999988	POLL	-2.58626
ENST00000564337	ENSG00000169180	0.035936	0.281728	0.778155	0.999988	XPO6	-1.37533
ENST00000457189	ENSG00000123297	0.045344	0.281697	0.778183	0.999988	TSFM	-0.296231
ENST00000468401	ENSG00000105856	-0.0410011	-0.281661	0.778207	0.999988	HBP1	-1.84692
ENST00000423559	ENSG00000107882	-0.0285382	-0.281676	0.778208	0.999988	SUFU	-1.51515
ENST00000614188	ENSG00000277398	0.0781982	0.281672	0.778212	0.999988	LILRA1	-2.54592
ENST00000444289	ENSG00000229215	-0.112326	-0.281646	0.778221	0.999988	HLA-A	-2.62875
ENST00000569620	ENSG00000198373	-0.0333099	-0.281608	0.778247	0.999988	WWP2	-2.89413
ENST00000464592	ENSG00000204256	-0.0584748	-0.281607	0.778249	0.999988	BRD2	-2.77431
ENST00000306796	ENSG00000169718	0.0530615	0.281595	0.778258	0.999988	DUS1L	-1.18735
ENST00000464451	ENSG00000058262	-0.0344501	-0.281591	0.778264	0.999988	SEC61A1	-3.36114
ENST00000490826	ENSG00000134684	0.0225612	0.281572	0.778277	0.999988	YARS	1.69867
ENST00000518725	ENSG00000104325	-0.0284962	-0.281562	0.778282	0.999988	DECR1	0.876046
ENST00000593076	ENSG00000188878	0.0414067	0.281564	0.778284	0.999988	FBF1	-2.49405
ENST00000553828	ENSG00000136319	-0.0299353	-0.281565	0.778286	0.999988	TTC5	-0.338708
ENST00000559526	ENSG00000074603	-0.0585926	-0.281557	0.778287	0.999988	DPP8	-0.865218
ENST00000423898	ENSG00000163866	0.0296456	0.281563	0.778289	0.999988	SMIM12	0.336501
ENST00000454893	ENSG00000143977	0.0364038	0.281558	0.778289	0.999988	SNRPG	-1.42422
ENST00000409784	ENSG00000138069	0.020093	0.281549	0.778301	0.999988	RAB1A	5.90583
ENST00000563561	ENSG00000005194	-0.0548233	-0.281537	0.778304	0.999988	CIAPIN1	-0.835437
ENST00000471815	ENSG00000065809	0.0227459	0.281528	0.778308	0.999988	FAM107B	2.34744
ENST00000569464	ENSG00000129993	0.0412834	0.281514	0.778324	0.999988	CBFA2T3	-3.04085
ENST00000573161	ENSG00000184939	0.0591337	0.281507	0.778327	0.999988	ZFP90	-2.34296
ENST00000620953	ENSG00000274081	0.0567763	0.281487	0.77834	0.999988	PUF60	-1.89288
ENST00000546901	ENSG00000119596	-0.0170598	-0.281465	0.778359	0.999988	YLPM1	2.5799
ENST00000438104	ENSG00000059377	-0.0143316	-0.281463	0.77836	0.999988	TBXAS1	4.48633
ENST00000547735	ENSG00000136021	0.0631678	0.281456	0.778367	0.999988	SCYL2	-1.21291
ENST00000496323	ENSG00000115306	0.0305518	0.281438	0.778382	0.999988	SPTBN1	1.61632
ENST00000429246	ENSG00000130429	0.0850981	0.281406	0.778401	0.999988	ARPC1B	-1.03327
ENST00000529641	ENSG00000112339	-0.0492496	-0.281377	0.778424	0.999988	HBS1L	-1.94601
ENST00000482847	ENSG00000148218	0.0344232	0.281382	0.778425	0.999988	ALAD	-0.716464
ENST00000336454	ENSG00000079335	-0.011407	-0.281368	0.778432	0.999988	CDC14A	5.57824
ENST00000421578	ENSG00000110880	-0.037339	-0.281342	0.778451	0.999988	CORO1C	-1.11304
ENST00000471813	ENSG00000106245	0.0447338	0.281336	0.778458	0.999988	BUD31	-1.43309
ENST00000590720	ENSG00000131467	0.0241649	0.281326	0.778465	0.999988	PSME3	3.75374
ENST00000455404	ENSG00000101972	-0.0227282	-0.281296	0.778486	0.999988	STAG2	3.32292
ENST00000460957	ENSG00000100083	0.0377498	0.281286	0.778496	0.999988	GGA1	0.782693
ENST00000484016	ENSG00000182796	-0.0391799	-0.281286	0.778497	0.999988	TMEM198B	-2.5941
ENST00000447653	ENSG00000198668	-0.0627322	-0.281265	0.778511	0.999988	CALM1	0.230826
ENST00000612328	ENSG00000278613	0.0750092	0.281266	0.778512	0.999988	NAIP	0.750501
ENST00000409636	ENSG00000143889	-0.0344514	-0.281255	0.77852	0.999988	HNRNPLL	1.48161
ENST00000513622	ENSG00000150712	-0.0387319	-0.281228	0.778543	0.999988	MTMR12	-2.72155
ENST00000620915	ENSG00000171302	-0.0494088	-0.281194	0.778566	0.999988	CANT1	-0.702149
ENST00000594894	ENSG00000167657	0.0348789	0.281196	0.778568	0.999988	DAPK3	-2.30372
ENST00000465312	ENSG00000116521	-0.0386424	-0.281159	0.778594	0.999988	SCAMP3	-2.79844
ENST00000327574	ENSG00000160209	0.0251832	0.281154	0.778595	0.999988	PDXK	1.45716
ENST00000625087	ENSG00000279643	0.0374948	0.281129	0.77862	0.999988	TAMM41	-1.88333
ENST00000486441	ENSG00000165689	0.0413199	0.281087	0.778649	0.999988	ENTR1	0.0521719
ENST00000341681	ENSG00000011566	-0.0407951	-0.281067	0.778665	0.999988	MAP4K3	0.418501
ENST00000598179	ENSG00000105255	0.0312636	0.281085	0.77867	0.999988	FSD1	0.491968
ENST00000601678	ENSG00000105255	-0.0312636	-0.281085	0.77867	0.999988	FSD1	-1.94824
ENST00000436070	ENSG00000183576	0.0223168	0.281055	0.778675	0.999988	SETD3	2.15007
ENST00000588203	ENSG00000167685	-0.0347477	-0.281015	0.778707	0.999988	ZNF444	-2.31266
ENST00000568439	ENSG00000102893	-0.0202807	-0.280996	0.778717	0.999988	PHKB	1.03727
ENST00000565225	ENSG00000225973	-0.0315262	-0.280995	0.77873	0.999988	PIGBOS1	-2.32506
ENST00000527792	ENSG00000168056	0.0375062	0.280979	0.778731	0.999988	LTBP3	-2.18691
ENST00000527659	ENSG00000079819	0.0387496	0.280948	0.778753	0.999988	EPB41L2	-3.33035
ENST00000587731	ENSG00000070540	0.0304606	0.28094	0.778762	0.999988	WIPI1	0.980835
ENST00000264169	ENSG00000115947	-0.0912179	-0.28092	0.778776	0.999988	ORC4	-0.880696
ENST00000452357	ENSG00000089127	0.0188428	0.280866	0.778818	0.999988	OAS1	3.66197
ENST00000426546	ENSG00000159884	0.0361353	0.280856	0.778829	0.999988	CCDC107	0.904788
ENST00000529139	ENSG00000159063	0.0414391	0.280842	0.778836	0.999988	ALG8	-0.926762
ENST00000287156	ENSG00000156587	-0.0198662	-0.280843	0.77884	0.999988	UBE2L6	6.04172
ENST00000547320	ENSG00000180881	-0.0266663	-0.280829	0.778849	0.999988	CAPS2	-0.11545
ENST00000468192	ENSG00000144840	-0.0425375	-0.280818	0.778857	0.999988	RABL3	-1.69711
ENST00000457952	ENSG00000115998	0.0470862	0.280819	0.778862	0.999988	C2orf42	0.867022
ENST00000463988	ENSG00000060688	0.019306	0.28081	0.778864	0.999988	SNRNP40	0.815796
ENST00000398532	ENSG00000188895	0.00704762	0.2808	0.778869	0.999988	MSL1	7.09131
ENST00000598377	ENSG00000269001	-0.0158506	-0.280767	0.778905	0.999988	AC092070.2	5.50759
ENST00000490756	ENSG00000103335	0.0283747	0.280732	0.778924	0.999988	PIEZO1	-1.26744
ENST00000567866	ENSG00000103932	-0.0432482	-0.280715	0.778935	0.999988	RPAP1	-1.87352
ENST00000464407	ENSG00000118260	0.0289229	0.280666	0.77897	0.999988	CREB1	2.14569
ENST00000380199	ENSG00000131732	-0.0333951	-0.280659	0.77898	0.999988	ZCCHC9	0.563308
ENST00000357901	ENSG00000197044	0.0281661	0.280669	0.77898	0.999988	ZNF441	4.66908
ENST00000638409	ENSG00000138760	0.0246564	0.280607	0.779015	0.999988	SCARB2	1.5047
ENST00000559668	ENSG00000225151	-0.0279529	-0.280552	0.77907	0.999988	GOLGA2P7	2.76655
ENST00000495163	ENSG00000099725	-0.021349	-0.280524	0.779088	0.999988	PRKY	-0.979507
ENST00000591083	ENSG00000074657	0.034954	0.28051	0.779091	0.999988	ZNF532	-2.67224
ENST00000557392	ENSG00000100578	-0.0330764	-0.280506	0.779093	0.999988	KIAA0586	-0.175223
ENST00000633451	ENSG00000278032	-0.0483443	-0.280495	0.779101	0.999988	LY6E	-2.66437
ENST00000470531	ENSG00000170004	-0.0417791	-0.280475	0.779118	0.999988	CHD3	-0.260252
ENST00000525168	ENSG00000129158	0.0387988	0.280445	0.779139	0.999988	SERGEF	-0.328492
ENST00000460628	ENSG00000175166	-0.0529324	-0.280446	0.779139	0.999988	PSMD2	-0.662581
ENST00000565555	ENSG00000168803	-0.0401317	-0.280445	0.779143	0.999988	ADAL	-1.38426
ENST00000456312	ENSG00000225648	0.0262578	0.280433	0.779155	0.999988	SBDSP1	1.07772
ENST00000443045	ENSG00000145819	-0.0261168	-0.28042	0.779157	0.999988	ARHGAP26	2.85975
ENST00000508795	ENSG00000172262	-0.0393745	-0.280393	0.77918	0.999988	ZNF131	0.324608
ENST00000518137	ENSG00000173818	-0.0308166	-0.280383	0.77919	0.999988	ENDOV	-2.32849
ENST00000425847	ENSG00000114686	-0.0367295	-0.280375	0.779196	0.999988	MRPL3	-1.73183
ENST00000532624	ENSG00000148950	0.0324016	0.280372	0.779199	0.999988	IMMP1L	-1.85602
ENST00000510071	ENSG00000158987	-0.0186833	-0.280348	0.779214	0.999988	RAPGEF6	3.83343
ENST00000295119	ENSG00000163002	0.0192072	0.280352	0.779217	0.999988	NUP35	2.99688
ENST00000397282	ENSG00000133627	-0.0411361	-0.28035	0.779218	0.999988	ACTR3B	-1.23642
ENST00000357043	ENSG00000068028	-0.0563332	-0.280343	0.77922	0.999988	RASSF1	-0.890103
ENST00000556421	ENSG00000092036	0.0358753	0.280269	0.779274	0.999988	HAUS4	1.15923
ENST00000392668	ENSG00000134954	0.00932525	0.280272	0.779276	0.999988	ETS1	8.02785
ENST00000356346	ENSG00000178209	0.0655341	0.280262	0.77928	0.999988	PLEC	-1.36283
ENST00000371226	ENSG00000162600	-0.0155832	-0.280263	0.779281	0.999988	OMA1	4.92312
ENST00000491074	ENSG00000077232	-0.020994	-0.280256	0.779285	0.999988	DNAJC10	4.26849
ENST00000400518	ENSG00000184470	0.0391229	0.28021	0.779321	0.999988	TXNRD2	-2.35832
ENST00000477521	ENSG00000155256	-0.0626688	-0.280198	0.77933	0.999988	ZFYVE27	-1.34942
ENST00000581021	ENSG00000141380	-0.0362112	-0.280174	0.779347	0.999988	SS18	0.108246
ENST00000344762	ENSG00000149548	0.0423614	0.280181	0.779355	0.999988	CCDC15	3.04751
ENST00000391871	ENSG00000087088	0.03966	0.280151	0.779367	0.999988	BAX	-3.19438
ENST00000422866	ENSG00000127980	0.0504119	0.280147	0.77937	0.999988	PEX1	-0.615373
ENST00000645955	ENSG00000136104	-0.0332201	-0.280134	0.779377	0.999988	RNASEH2B	-2.12281
ENST00000460443	ENSG00000134255	-0.0137967	-0.280125	0.779387	0.999988	CEPT1	3.4928
ENST00000327299	ENSG00000162433	-0.0438399	-0.280097	0.779427	0.999988	AK4	1.81072
ENST00000546702	ENSG00000162433	0.0438399	0.280097	0.779427	0.999988	AK4	-0.964475
ENST00000543646	ENSG00000135677	-0.048932	-0.280058	0.779439	0.999988	GNS	-0.200851
ENST00000502408	ENSG00000164252	0.0334349	0.280039	0.779464	0.999988	AGGF1	-2.43373
ENST00000432977	ENSG00000147124	0.0849486	0.279969	0.779514	0.999988	ZNF41	-2.35583
ENST00000583206	ENSG00000175106	-0.0296438	-0.279955	0.779518	0.999988	TVP23C	1.17464
ENST00000524948	ENSG00000148926	0.0643973	0.279935	0.779536	0.999988	ADM	-0.853603
ENST00000648626	ENSG00000198589	-0.0295905	-0.279925	0.77954	0.999988	LRBA	2.35803
ENST00000361099	ENSG00000115415	0.00825812	0.279897	0.779561	0.999988	STAT1	8.65269
ENST00000342550	ENSG00000196083	0.0756255	0.279894	0.779562	0.999988	IL1RAP	-1.16552
ENST00000519187	ENSG00000165071	-0.0266707	-0.279894	0.779563	0.999988	TMEM71	0.985999
ENST00000558437	ENSG00000159556	-0.0427005	-0.279908	0.779564	0.999988	ISL2	-1.7152
ENST00000487231	ENSG00000087111	-0.0382183	-0.279887	0.779569	0.999988	PIGS	1.30863
ENST00000554047	ENSG00000100814	0.0392396	0.279884	0.779573	0.999988	CCNB1IP1	-1.35148
ENST00000524817	ENSG00000133789	0.0235468	0.279882	0.779578	0.999988	SWAP70	1.91556
ENST00000607809	ENSG00000250654	0.0419628	0.279883	0.779591	0.999988	AC023794.3	-0.810082
ENST00000505259	ENSG00000250654	-0.0419628	-0.279883	0.779591	0.999988	AC023794.3	-2.76498
ENST00000474553	ENSG00000172469	0.0330939	0.279864	0.779598	0.999988	MANEA	-0.708819
ENST00000459632	ENSG00000082996	-0.0186007	-0.279845	0.7796	0.999988	RNF13	3.84442
ENST00000426128	ENSG00000135241	0.0280364	0.279837	0.779607	0.999988	PNPLA8	2.57476
ENST00000560041	ENSG00000189227	0.0373489	0.279848	0.779611	0.999988	C15orf61	-1.6686
ENST00000470359	ENSG00000102710	0.0558519	0.279818	0.779619	0.999988	SUPT20H	-1.53635
ENST00000532782	ENSG00000166266	0.0396936	0.279826	0.779619	0.999988	CUL5	-2.69638
ENST00000398209	ENSG00000008277	-0.0477634	-0.27982	0.779622	0.999988	ADAM22	-1.77741
ENST00000523942	ENSG00000133731	-0.0335305	-0.279785	0.779648	0.999988	IMPA1	-2.5335
ENST00000571362	ENSG00000040633	-0.0346788	-0.279786	0.779654	0.999988	PHF23	1.43936
ENST00000518989	ENSG00000158941	-0.051038	-0.279762	0.779664	0.999988	CCAR2	-0.234001
ENST00000393400	ENSG00000163870	-0.047363	-0.279762	0.779665	0.999988	TPRA1	-2.09572
ENST00000485407	ENSG00000188811	0.0509321	0.279752	0.779677	0.999988	NHLRC3	1.59711
ENST00000646714	ENSG00000168724	-0.0505462	-0.279739	0.779682	0.999988	DNAJC21	-2.66178
ENST00000435742	ENSG00000136504	-0.0151924	-0.279718	0.779698	0.999988	KAT7	3.37386
ENST00000532700	ENSG00000157106	0.0305229	0.2797	0.77971	0.999988	SMG1	1.81421
ENST00000533897	ENSG00000109861	0.0106883	0.279696	0.779717	0.999988	CTSC	5.55174
ENST00000598636	ENSG00000105327	-0.0425656	-0.279689	0.779726	0.999988	BBC3	0.502477
ENST00000518249	ENSG00000105339	0.0155691	0.27967	0.779733	0.999988	DENND3	4.63785
ENST00000576579	ENSG00000141504	0.0419729	0.279673	0.779736	0.999988	SAT2	-2.98353
ENST00000551414	ENSG00000129493	-0.0194846	-0.279652	0.779751	0.999988	HEATR5A	2.24259
ENST00000578015	ENSG00000197170	0.0478944	0.279585	0.779803	0.999988	PSMD12	-1.62973
ENST00000493118	ENSG00000101473	-0.039366	-0.279572	0.779812	0.999988	ACOT8	0.0751005
ENST00000582933	ENSG00000154845	0.0310109	0.279561	0.779816	0.999988	PPP4R1	0.302233
ENST00000569209	ENSG00000103042	-0.0361874	-0.279565	0.779817	0.999988	SLC38A7	-1.74464
ENST00000378106	ENSG00000101247	0.0166356	0.279559	0.77982	0.999988	NDUFAF5	2.52831
ENST00000534633	ENSG00000158773	0.0399999	0.279548	0.779831	0.999988	USF1	-1.85237
ENST00000537218	ENSG00000139437	0.019408	0.279509	0.779861	0.999988	TCHP	1.5257
ENST00000409654	ENSG00000135999	0.0121507	0.27946	0.779901	0.999988	EPC2	3.31693
ENST00000590116	ENSG00000172006	0.0442845	0.27944	0.779919	0.999988	ZNF554	-1.4053
ENST00000551465	ENSG00000179912	0.0231798	0.279429	0.77992	0.999988	R3HDM2	1.39727
ENST00000461167	ENSG00000135842	-0.0216054	-0.279405	0.779944	0.999988	FAM129A	4.04538
ENST00000568315	ENSG00000103061	-0.0709606	-0.279374	0.779967	0.999988	SLC7A6OS	-0.629057
ENST00000470455	ENSG00000114573	-0.0284373	-0.279374	0.779968	0.999988	ATP6V1A	2.48509
ENST00000379253	ENSG00000130066	0.00743421	0.279359	0.779976	0.999988	SAT1	6.54729
ENST00000580331	ENSG00000131748	0.0459676	0.279346	0.779982	0.999988	STARD3	-1.79619
ENST00000495770	ENSG00000127948	-0.036109	-0.279344	0.779984	0.999988	POR	-2.7899
ENST00000491334	ENSG00000136861	0.0512281	0.27929	0.780025	0.999988	CDK5RAP2	-0.206803
ENST00000441074	ENSG00000111321	0.0164511	0.279288	0.780029	0.999988	LTBR	1.85866
ENST00000589539	ENSG00000172466	0.0507457	0.279283	0.780038	0.999988	ZNF24	-0.0230858
ENST00000581386	ENSG00000244045	0.0269279	0.279265	0.780048	0.999988	TMEM199	-0.831028
ENST00000315082	ENSG00000140983	-0.0150636	-0.279256	0.780052	0.999988	RHOT2	4.53387
ENST00000568028	ENSG00000169955	-0.0336841	-0.279258	0.780063	0.999988	ZNF747	-2.5422
ENST00000315732	ENSG00000181817	-0.0136172	-0.279238	0.780078	0.999988	LSM10	3.56821
ENST00000464838	ENSG00000145819	-0.0308901	-0.279218	0.78008	0.999988	ARHGAP26	2.11952
ENST00000355797	ENSG00000182534	0.0217264	0.279224	0.780085	0.999988	MXRA7	2.43151
ENST00000439519	ENSG00000152256	-0.0375158	-0.279204	0.780095	0.999988	PDK1	-0.260378
ENST00000462243	ENSG00000043514	-0.0380529	-0.27918	0.780111	0.999988	TRIT1	-0.611169
ENST00000421946	ENSG00000135976	-0.0162483	-0.279183	0.780113	0.999988	ANKRD36	6.05042
ENST00000582331	ENSG00000108588	0.0360539	0.279179	0.780116	0.999988	CCDC47	0.895859
ENST00000512423	ENSG00000112659	-0.0482209	-0.27915	0.780133	0.999988	CUL9	-2.56046
ENST00000226279	ENSG00000004468	-0.0180487	-0.279117	0.780167	0.999988	CD38	3.88629
ENST00000515442	ENSG00000018189	-0.033851	-0.279102	0.780171	0.999988	RUFY3	-1.14012
ENST00000636706	ENSG00000107554	0.0162996	0.279103	0.780182	0.999988	DNMBP	1.68964
ENST00000375350	ENSG00000165671	-0.0526247	-0.279079	0.780187	0.999988	NSD1	-0.350466
ENST00000478551	ENSG00000163818	-0.0366938	-0.27907	0.780197	0.999988	LZTFL1	-2.21971
ENST00000317582	ENSG00000099968	-0.0184899	-0.279062	0.780201	0.999988	BCL2L13	4.74448
ENST00000338205	ENSG00000136813	-0.0101291	-0.279001	0.780252	0.999988	ECPAS	6.79029
ENST00000495302	ENSG00000172785	-0.0238312	-0.27899	0.780256	0.999988	CBWD1	1.45384
ENST00000564320	ENSG00000186187	-0.0404237	-0.278971	0.780273	0.999988	ZNRF1	-1.70684
ENST00000413384	ENSG00000164889	0.0323215	0.278965	0.78028	0.999988	SLC4A2	1.41296
ENST00000561378	ENSG00000137841	-0.0363287	-0.278953	0.780284	0.999988	PLCB2	2.15702
ENST00000412268	ENSG00000186407	-0.0325837	-0.278978	0.780286	0.999988	CD300E	-0.792947
ENST00000392619	ENSG00000186407	0.0325837	0.278978	0.780286	0.999988	CD300E	6.59042
ENST00000564575	ENSG00000215252	-0.097221	-0.278911	0.780318	0.999988	GOLGA8B	-1.27578
ENST00000555471	ENSG00000136305	-0.0374674	-0.278914	0.780323	0.999988	CIDEB	-0.218269
ENST00000427862	ENSG00000005436	-0.0445887	-0.278889	0.780336	0.999988	GCFC2	-2.85286
ENST00000578354	ENSG00000161526	-0.0390353	-0.27883	0.780378	0.999988	SAP30BP	-2.58437
ENST00000591602	ENSG00000105063	0.0429625	0.278828	0.780383	0.999988	PPP6R1	-1.57619
ENST00000470664	ENSG00000003402	-0.0156859	-0.278822	0.780383	0.999988	CFLAR	3.16544
ENST00000497514	ENSG00000163214	-0.0513315	-0.278811	0.780397	0.999988	DHX57	-1.93965
ENST00000557659	ENSG00000100528	-0.0385214	-0.278805	0.780402	0.999988	CNIH1	0.180321
ENST00000407951	ENSG00000204920	-0.0427747	-0.278774	0.780426	0.999988	ZNF155	-1.77223
ENST00000479642	ENSG00000173436	0.0240946	0.278765	0.78043	0.999988	MINOS1	1.14065
ENST00000458339	ENSG00000106077	-0.04205	-0.27873	0.78046	0.999988	ABHD11	-2.50593
ENST00000397762	ENSG00000129472	0.0190871	0.27873	0.780468	0.999988	RAB2B	6.60663
ENST00000594364	ENSG00000011422	0.02702	0.278709	0.780472	0.999988	PLAUR	0.180937
ENST00000398155	ENSG00000086712	0.0468331	0.278718	0.780478	0.999988	TXLNG	-2.23662
ENST00000575192	ENSG00000108509	-0.0427471	-0.278671	0.780502	0.999988	CAMTA2	-2.07873
ENST00000561664	ENSG00000103264	0.0359639	0.278647	0.780523	0.999988	FBXO31	-2.23892
ENST00000467956	ENSG00000163539	0.0515487	0.278599	0.780555	0.999988	CLASP2	0.176159
ENST00000561700	ENSG00000102984	-0.0355398	-0.278585	0.780568	0.999988	ZNF821	-1.83737
ENST00000527461	ENSG00000111011	-0.0369479	-0.278553	0.780591	0.999988	RSRC2	-2.39759
ENST00000455144	ENSG00000154767	0.0171953	0.278556	0.780593	0.999988	XPC	2.85817
ENST00000534853	ENSG00000115286	-0.0278582	-0.2785	0.780634	0.999988	NDUFS7	0.7606
ENST00000615156	ENSG00000276550	-0.0772963	-0.278504	0.780635	0.999988	HERC2P2	-1.17295
ENST00000397133	ENSG00000127774	-0.0562501	-0.278519	0.780638	0.999988	EMC6	-0.971248
ENST00000248378	ENSG00000127774	0.0562501	0.278519	0.780638	0.999988	EMC6	1.40044
ENST00000507266	ENSG00000073578	-0.0247107	-0.27849	0.780639	0.999988	SDHA	0.60274
ENST00000505099	ENSG00000111863	-0.0323737	-0.278498	0.78064	0.999988	ADTRP	-0.0820694
ENST00000254101	ENSG00000131791	0.0197756	0.278435	0.780694	0.999988	PRKAB2	5.43028
ENST00000357434	ENSG00000135837	-0.0177014	-0.278405	0.780706	0.999988	CEP350	2.37682
ENST00000528391	ENSG00000146426	0.0332613	0.278406	0.780706	0.999988	TIAM2	-3.12809
ENST00000326402	ENSG00000180773	0.0125666	0.278408	0.780706	0.999988	SLC36A4	4.35519
ENST00000489083	ENSG00000224313	-0.0474179	-0.278405	0.780714	0.999988	DXO	-1.84439
ENST00000551528	ENSG00000015153	-0.0427784	-0.278383	0.780723	0.999988	YAF2	0.190851
ENST00000485454	ENSG00000116560	-0.0261895	-0.27836	0.780742	0.999988	SFPQ	-0.246396
ENST00000525881	ENSG00000117054	-0.0484967	-0.278318	0.780773	0.999988	ACADM	-0.930529
ENST00000473986	ENSG00000163219	0.0218744	0.278315	0.780773	0.999988	ARHGAP25	4.21591
ENST00000491261	ENSG00000107937	-0.0319089	-0.278321	0.780776	0.999988	GTPBP4	-2.42985
ENST00000446762	ENSG00000230034	0.0493688	0.278318	0.78078	0.999988	PSMB8	-1.37346
