## Supplemental Tables for "Cigarette Smoking-Associated Isoform Switching and 3’ UTR Lengthening Via Alternative Polyadenylation": Supplemental_Tables_5.21.21.xlsx (part 20 of 48)

### Sheet: ST6. DIU results (continued)
id	gene_id	logFC	t	P.Value	FDR	Name	AveExpr
ENST00000566993	ENSG00000005189	-0.0392733	-0.278309	0.780787	0.999988	REXO5	-2.65019
ENST00000487684	ENSG00000162613	0.0123979	0.278296	0.780791	0.999988	FUBP1	2.819
ENST00000464181	ENSG00000114098	-0.0518518	-0.278279	0.780801	0.999988	ARMC8	-0.28725
ENST00000508844	ENSG00000082269	-0.050094	-0.278238	0.780834	0.999988	FAM135A	-2.66567
ENST00000469349	ENSG00000160796	0.0422551	0.27823	0.780841	0.999988	NBEAL2	-1.04084
ENST00000376488	ENSG00000068308	0.03196	0.278213	0.780855	0.999988	OTUD5	1.81693
ENST00000507745	ENSG00000138757	0.0288667	0.278209	0.780856	0.999988	G3BP2	-2.59932
ENST00000465125	ENSG00000142599	-0.0390777	-0.278207	0.780857	0.999988	RERE	-1.11505
ENST00000490291	ENSG00000042445	0.0328098	0.278211	0.780858	0.999988	RETSAT	-1.41962
ENST00000529270	ENSG00000137720	0.0346384	0.278214	0.78086	0.999988	C11orf1	-1.5114
ENST00000424799	ENSG00000232119	-0.0220164	-0.278186	0.780877	0.999988	MCTS1	0.335921
ENST00000649408	ENSG00000160710	-0.0428504	-0.278177	0.780879	0.999988	ADAR	2.25426
ENST00000586039	ENSG00000123143	-0.0580701	-0.278119	0.780927	0.999988	PKN1	-2.21445
ENST00000568027	ENSG00000166669	0.0384192	0.278112	0.78093	0.999988	ATF7IP2	0.256712
ENST00000570178	ENSG00000137814	-0.0382903	-0.278113	0.780934	0.999988	HAUS2	-2.94939
ENST00000360375	ENSG00000133739	0.047388	0.278107	0.780942	0.999988	LRRCC1	-0.595865
ENST00000589902	ENSG00000172081	0.0450481	0.278063	0.78097	0.999988	MOB3A	-2.10566
ENST00000639320	ENSG00000110274	0.0249292	0.278059	0.780971	0.999988	CEP164	0.98344
ENST00000418368	ENSG00000215190	-0.0312757	-0.278055	0.780978	0.999988	LINC00680	-2.76253
ENST00000595464	ENSG00000134830	0.00954764	0.278057	0.780993	0.999988	C5AR2	6.86819
ENST00000600626	ENSG00000134830	-0.00954764	-0.278057	0.780993	0.999988	C5AR2	4.97019
ENST00000605269	ENSG00000271304	-0.0343338	-0.278031	0.781013	0.999988	DPRXP2	-2.42828
ENST00000649782	ENSG00000271304	0.0343338	0.278031	0.781013	0.999988	DPRXP2	-1.76035
ENST00000548310	ENSG00000139344	-0.0434211	-0.278017	0.781015	0.999988	AMDHD1	-1.62398
ENST00000494766	ENSG00000130177	-0.0177512	-0.277984	0.781029	0.999988	CDC16	3.58659
ENST00000361007	ENSG00000197879	-0.0441697	-0.277967	0.781045	0.999988	MYO1C	-0.382118
ENST00000356978	ENSG00000198668	-0.0136366	-0.277949	0.781055	0.999988	CALM1	7.99173
ENST00000546266	ENSG00000135336	-0.0625671	-0.277946	0.781062	0.999988	ORC3	-2.37299
ENST00000592331	ENSG00000154889	0.0479665	0.27793	0.781068	0.999988	MPPE1	-1.61694
ENST00000610685	ENSG00000277868	-0.0556186	-0.277927	0.781078	0.999988	CCDC125	-0.31009
ENST00000424754	ENSG00000162736	-0.0384555	-0.277905	0.781089	0.999988	NCSTN	-2.80637
ENST00000428935	ENSG00000095787	0.0330948	0.277888	0.781101	0.999988	WAC	0.147015
ENST00000462436	ENSG00000070669	-0.0458684	-0.277886	0.781104	0.999988	ASNS	-0.446386
ENST00000498497	ENSG00000185630	-0.0434394	-0.277877	0.78111	0.999988	PBX1	-1.03551
ENST00000631916	ENSG00000273562	0.0566782	0.277868	0.781119	0.999988	NAP1L4	-2.97341
ENST00000414580	ENSG00000130414	-0.0424578	-0.277859	0.781125	0.999988	NDUFA10	-1.83629
ENST00000540626	ENSG00000137497	0.0513669	0.277852	0.781128	0.999988	NUMA1	-2.80518
ENST00000565678	ENSG00000205937	-0.0283493	-0.277836	0.781142	0.999988	RNPS1	1.8384
ENST00000371315	ENSG00000232119	0.0214905	0.277809	0.781167	0.999988	MCTS1	0.466953
ENST00000230056	ENSG00000112312	-0.0373394	-0.277796	0.781177	0.999988	GMNN	-0.99717
ENST00000479306	ENSG00000155827	-0.0331018	-0.277792	0.781184	0.999988	RNF20	-1.97341
ENST00000372692	ENSG00000119335	-0.0174608	-0.277771	0.781194	0.999988	SET	4.90447
ENST00000582900	ENSG00000169738	0.0422427	0.277763	0.7812	0.999988	DCXR	-3.2407
ENST00000530342	ENSG00000173120	0.0177591	0.27775	0.781208	0.999988	KDM2A	2.99438
ENST00000473385	ENSG00000082512	0.0151667	0.277749	0.781213	0.999988	TRAF5	5.0098
ENST00000585805	ENSG00000131467	-0.0357271	-0.27774	0.781216	0.999988	PSME3	1.5456
ENST00000505301	ENSG00000164331	-0.0323978	-0.277721	0.781232	0.999988	ANKRA2	-2.30343
ENST00000451724	ENSG00000123384	-0.0398689	-0.277715	0.781238	0.999988	LRP1	-2.67517
ENST00000566843	ENSG00000140365	-0.039908	-0.277704	0.781246	0.999988	COMMD4	-2.77797
ENST00000600059	ENSG00000142235	0.0370829	0.277694	0.781259	0.999988	LMTK3	-3.13945
ENST00000587945	ENSG00000062716	-0.0106647	-0.277668	0.78127	0.999988	VMP1	4.81818
ENST00000642641	ENSG00000147044	0.0408124	0.277644	0.781288	0.999988	CASK	-0.709423
ENST00000356940	ENSG00000099246	0.0142152	0.277609	0.781318	0.999988	RAB18	6.00588
ENST00000519322	ENSG00000156467	-0.0282215	-0.277609	0.781319	0.999988	UQCRB	1.11351
ENST00000366764	ENSG00000143776	-0.0549735	-0.277596	0.781329	0.999988	CDC42BPA	-2.1815
ENST00000289495	ENSG00000158528	-0.0428548	-0.277571	0.78135	0.999988	PPP1R9A	-2.10353
ENST00000528888	ENSG00000085788	0.0449295	0.277537	0.78137	0.999988	DDHD2	0.436785
ENST00000444282	ENSG00000186625	0.0630907	0.277543	0.781371	0.999988	KATNA1	-1.64934
ENST00000466732	ENSG00000048707	-0.0473568	-0.277515	0.781387	0.999988	VPS13D	-2.11557
ENST00000528215	ENSG00000166927	0.0423985	0.277487	0.78141	0.999988	MS4A7	-1.64615
ENST00000491298	ENSG00000141959	0.0399561	0.277482	0.781415	0.999988	PFKL	-0.690752
ENST00000421804	ENSG00000153208	0.0331622	0.277488	0.781415	0.999988	MERTK	1.48211
ENST00000526596	ENSG00000167323	-0.0334565	-0.277477	0.781417	0.999988	STIM1	-2.70144
ENST00000428526	ENSG00000106034	0.0287473	0.277482	0.781419	0.999988	CPED1	0.854069
ENST00000449038	ENSG00000083444	0.0302982	0.277443	0.781447	0.999988	PLOD1	-1.70004
ENST00000641037	ENSG00000109339	0.0362389	0.27744	0.781452	0.999988	MAPK10	-2.42196
ENST00000547543	ENSG00000161996	0.0354766	0.277431	0.781457	0.999988	WDR90	-2.35595
ENST00000380469	ENSG00000215305	0.0353212	0.277419	0.781466	0.999988	VPS16	-2.20665
ENST00000559674	ENSG00000140575	-0.0339437	-0.277408	0.78147	0.999988	IQGAP1	1.20175
ENST00000615946	ENSG00000153094	-0.0476101	-0.277388	0.781487	0.999988	BCL2L11	1.00902
ENST00000586803	ENSG00000179218	-0.0400217	-0.27738	0.781498	0.999988	CALR	-1.00308
ENST00000558662	ENSG00000147421	-0.0195376	-0.277348	0.781516	0.999988	HMBOX1	2.55518
ENST00000552630	ENSG00000135473	-0.0484996	-0.277338	0.781524	0.999988	PAN2	-1.96668
ENST00000417097	ENSG00000115540	0.0446972	0.277326	0.781535	0.999988	MOB4	-2.66145
ENST00000554674	ENSG00000129467	0.0285588	0.277313	0.781552	0.999988	ADCY4	-2.5634
ENST00000557638	ENSG00000174373	-0.0432737	-0.277272	0.781574	0.999988	RALGAPA1	-1.34338
ENST00000451629	ENSG00000214655	0.0546121	0.27726	0.781583	0.999988	ZSWIM8	-2.02472
ENST00000494067	ENSG00000144579	-0.0265461	-0.27724	0.7816	0.999988	CTDSP1	-0.207293
ENST00000570910	ENSG00000214087	-0.0467134	-0.277243	0.781602	0.999988	ARL16	-2.58159
ENST00000461166	ENSG00000163659	-0.0432773	-0.277244	0.781602	0.999988	TIPARP	1.56487
ENST00000465915	ENSG00000163870	-0.0433735	-0.277217	0.781619	0.999988	TPRA1	-0.242035
ENST00000550903	ENSG00000058272	-0.0312917	-0.277203	0.781626	0.999988	PPP1R12A	0.742338
ENST00000642722	ENSG00000215301	-0.0812128	-0.277189	0.781636	0.999988	DDX3X	-2.93336
ENST00000446292	ENSG00000178028	0.03771	0.277157	0.781665	0.999988	DMAP1	-0.650661
ENST00000430458	ENSG00000135537	-0.0305985	-0.277147	0.781677	0.999988	AFG1L	-2.40195
ENST00000508980	ENSG00000135317	0.0259039	0.277099	0.781706	0.999988	SNX14	3.06915
ENST00000574379	ENSG00000074356	0.0124997	0.277069	0.781735	0.999988	NCBP3	2.2987
ENST00000565761	ENSG00000132600	0.0352079	0.277039	0.781753	0.999988	PRMT7	-0.662922
ENST00000483853	ENSG00000089280	-0.0242349	-0.277021	0.78177	0.999988	FUS	0.0801833
ENST00000380183	ENSG00000179593	0.0418044	0.277039	0.781774	0.999988	ALOX15B	-3.10989
ENST00000380173	ENSG00000179593	-0.0418044	-0.277039	0.781774	0.999988	ALOX15B	-2.47557
ENST00000474513	ENSG00000285258	0.0391068	0.277025	0.781777	0.999988	ATXN7	-0.817998
ENST00000483503	ENSG00000197157	-0.0355834	-0.277004	0.78178	0.999988	SND1	-2.10022
ENST00000320895	ENSG00000049656	0.016295	0.277021	0.78178	0.999988	CLPTM1L	5.5018
ENST00000520836	ENSG00000134516	-0.0235542	-0.277001	0.781782	0.999988	DOCK2	3.83882
ENST00000436674	ENSG00000198792	0.0494323	0.276997	0.781789	0.999988	TMEM184B	-3.01533
ENST00000473648	ENSG00000163389	0.0144683	0.276991	0.781793	0.999988	POGLUT1	3.32639
ENST00000381728	ENSG00000120158	0.0370297	0.27698	0.781804	0.999988	RCL1	-2.31491
ENST00000632175	ENSG00000277424	-0.0509587	-0.276972	0.781805	0.999988	HMOX2	-2.48692
ENST00000354952	ENSG00000114698	-0.0433872	-0.276987	0.781806	0.999988	PLSCR4	-1.95567
ENST00000482244	ENSG00000214827	-0.0396026	-0.276974	0.781816	0.999988	MTCP1	-2.34758
ENST00000617847	ENSG00000134574	-0.0392393	-0.276953	0.781822	0.999988	DDB2	-1.42086
ENST00000479894	ENSG00000115677	0.0490106	0.276944	0.781825	0.999988	HDLBP	-0.831947
ENST00000467960	ENSG00000081087	0.0280099	0.27695	0.781826	0.999988	OSTM1	1.0851
ENST00000524742	ENSG00000166199	-0.0292593	-0.276945	0.781827	0.999988	ALKBH3	0.989594
ENST00000560976	ENSG00000086666	-0.0457295	-0.276929	0.781837	0.999988	ZFAND6	-2.84527
ENST00000458219	ENSG00000146416	0.0357081	0.276931	0.781839	0.999988	AIG1	-2.77869
ENST00000472818	ENSG00000137413	-0.0250081	-0.2769	0.781861	0.999988	TAF8	0.832782
ENST00000558273	ENSG00000100911	-0.0501934	-0.276889	0.781869	0.999988	PSME2	-2.62664
ENST00000484025	ENSG00000183625	0.0478623	0.276894	0.781869	0.999988	CCR3	-0.429194
ENST00000504634	ENSG00000111859	0.0168793	0.276881	0.781875	0.999988	NEDD9	3.46289
ENST00000618915	ENSG00000275837	-0.0717054	-0.276882	0.781895	0.999988	SMARCB1	-2.34622
ENST00000631333	ENSG00000275837	0.0717054	0.276882	0.781895	0.999988	SMARCB1	1.86188
ENST00000563308	ENSG00000048471	0.0164409	0.276846	0.781904	0.999988	SNX29	2.21208
ENST00000267082	ENSG00000139626	-0.0132723	-0.276836	0.78191	0.999988	ITGB7	6.4448
ENST00000595108	ENSG00000125734	0.0392033	0.276812	0.78193	0.999988	GPR108	-2.17114
ENST00000555912	ENSG00000090060	0.0119746	0.276755	0.78197	0.999988	PAPOLA	3.40077
ENST00000617391	ENSG00000088876	0.0549613	0.276739	0.781988	0.999988	ZNF343	-3.23225
ENST00000457820	ENSG00000117597	-0.0085856	-0.27674	0.782003	0.999988	UTP25	2.94596
ENST00000491415	ENSG00000117597	0.0085856	0.27674	0.782003	0.999988	UTP25	5.20836
ENST00000396858	ENSG00000111640	0.063303	0.276698	0.782017	0.999988	GAPDH	0.549101
ENST00000629289	ENSG00000248333	-0.0564184	-0.27669	0.782024	0.999988	CDK11B	-1.40262
ENST00000465010	ENSG00000176597	0.0345355	0.276689	0.782026	0.999988	B3GNT5	-3.10634
ENST00000477461	ENSG00000144357	-0.077723	-0.276682	0.782029	0.999988	UBR3	0.597346
ENST00000645063	ENSG00000197912	-0.0397631	-0.276668	0.782036	0.999988	SPG7	-3.11964
ENST00000443357	ENSG00000007392	0.0188979	0.276647	0.782057	0.999988	LUC7L	1.17095
ENST00000372625	ENSG00000172465	0.0459657	0.27666	0.782057	0.999988	TCEAL1	-1.99605
ENST00000413643	ENSG00000006634	0.0394617	0.276623	0.782076	0.999988	DBF4	-1.40677
ENST00000524870	ENSG00000110719	0.0221287	0.276617	0.782079	0.999988	TCIRG1	3.14597
ENST00000249822	ENSG00000128989	-0.0110373	-0.276615	0.782082	0.999988	ARPP19	6.87811
ENST00000574666	ENSG00000105176	-0.0345486	-0.276601	0.782091	0.999988	URI1	-2.54884
ENST00000390652	ENSG00000141376	0.0463887	0.276596	0.782092	0.999988	BCAS3	-2.33133
ENST00000473627	ENSG00000173200	-0.0600657	-0.276526	0.782152	0.999988	PARP15	-1.60273
ENST00000228434	ENSG00000110848	0.0195401	0.276512	0.782167	0.999988	CD69	3.32602
ENST00000535538	ENSG00000213462	-0.0139008	-0.276517	0.782167	0.999988	ERV3-1	2.9369
ENST00000542044	ENSG00000256269	-0.0450462	-0.276469	0.782192	0.999988	HMBS	-2.00778
ENST00000470250	ENSG00000115760	0.0324095	0.276444	0.782211	0.999988	BIRC6	-0.23353
ENST00000522245	ENSG00000120899	0.0390189	0.276437	0.782215	0.999988	PTK2B	0.801446
ENST00000420646	ENSG00000145335	-0.0843625	-0.276428	0.782224	0.999988	SNCA	-0.271216
ENST00000562254	ENSG00000140526	0.0245853	0.276387	0.782256	0.999988	ABHD2	2.14052
ENST00000502587	ENSG00000085871	0.0313239	0.276331	0.782306	0.999988	MGST2	-1.04658
ENST00000599246	ENSG00000105552	0.0407246	0.276282	0.782341	0.999988	BCAT2	-1.70497
ENST00000525051	ENSG00000180900	-0.0565662	-0.276272	0.782348	0.999988	SCRIB	-2.52065
ENST00000469124	ENSG00000126561	0.0454132	0.276259	0.782353	0.999988	STAT5A	0.704528
ENST00000548938	ENSG00000061273	0.0366074	0.276244	0.782365	0.999988	HDAC7	1.27051
ENST00000564050	ENSG00000132600	-0.0350893	-0.276241	0.782366	0.999988	PRMT7	-2.50238
ENST00000265295	ENSG00000040275	0.0288012	0.27625	0.782372	0.999988	SPDL1	1.94079
ENST00000594239	ENSG00000269335	-0.0368966	-0.276219	0.782384	0.999988	IKBKG	0.763189
ENST00000414116	ENSG00000105889	-0.0366092	-0.276218	0.78239	0.999988	STEAP1B	-1.36352
ENST00000511009	ENSG00000129071	-0.021979	-0.276179	0.782418	0.999988	MBD4	1.32212
ENST00000474639	ENSG00000148343	-0.0428598	-0.276155	0.782435	0.999988	MIGA2	-2.39191
ENST00000515341	ENSG00000230373	0.0332455	0.276125	0.782476	0.999988	GOLGA6L5P	-0.925777
ENST00000414190	ENSG00000230373	-0.0332455	-0.276125	0.782476	0.999988	GOLGA6L5P	1.85421
ENST00000556534	ENSG00000092108	-0.0249369	-0.27608	0.782488	0.999988	SCFD1	1.65296
ENST00000530300	ENSG00000166181	0.0479929	0.276083	0.78249	0.999988	API5	-1.07785
ENST00000551781	ENSG00000058272	-0.0202871	-0.276038	0.782521	0.999988	PPP1R12A	2.46251
ENST00000482684	ENSG00000112514	0.060247	0.276047	0.782522	0.999988	CUTA	-2.62807
ENST00000459813	ENSG00000134313	0.0244705	0.276035	0.782525	0.999988	KIDINS220	3.63987
ENST00000431250	ENSG00000163719	-0.026273	-0.276019	0.782538	0.999988	MTMR14	1.3851
ENST00000592043	ENSG00000087157	0.0195072	0.276011	0.782544	0.999988	PGS1	3.86733
ENST00000423590	ENSG00000135164	-0.047513	-0.276007	0.782544	0.999988	DMTF1	-2.48199
ENST00000647346	ENSG00000166340	-0.058209	-0.276002	0.782549	0.999988	TPP1	-2.08356
ENST00000465023	ENSG00000100360	-0.027172	-0.275999	0.782557	0.999988	IFT27	-2.43812
ENST00000642389	ENSG00000204842	0.026646	0.275967	0.782575	0.999988	ATXN2	0.593325
ENST00000550355	ENSG00000151413	-0.0183965	-0.275964	0.782581	0.999988	NUBPL	2.54959
ENST00000545162	ENSG00000112096	0.0804413	0.275963	0.782581	0.999988	SOD2	-1.90626
ENST00000616857	ENSG00000269556	0.023328	0.275954	0.782589	0.999988	TMEM185A	3.06006
ENST00000531665	ENSG00000133794	0.055912	0.275934	0.782602	0.999988	ARNTL	-1.96831
ENST00000642278	ENSG00000151491	0.0364739	0.275917	0.782621	0.999988	EPS8	-2.10477
ENST00000539677	ENSG00000103381	0.0354997	0.275919	0.782622	0.999988	CPPED1	3.81729
ENST00000448413	ENSG00000144455	0.0183931	0.275911	0.782624	0.999988	SUMF1	2.16012
ENST00000498463	ENSG00000071189	-0.0307294	-0.275878	0.782646	0.999988	SNX13	0.126307
ENST00000370859	ENSG00000137968	-0.0516328	-0.275849	0.782688	0.999988	SLC44A5	-1.7523
ENST00000370855	ENSG00000137968	0.0516328	0.275849	0.782688	0.999988	SLC44A5	-0.560579
ENST00000345317	ENSG00000005020	-0.0121832	-0.275808	0.782702	0.999988	SKAP2	6.55364
ENST00000524342	ENSG00000081059	-0.0149628	-0.275784	0.782717	0.999988	TCF7	4.30265
ENST00000395472	ENSG00000180008	-0.0263717	-0.275783	0.782727	0.999988	SOCS4	4.35814
ENST00000483758	ENSG00000197321	-0.0419907	-0.275769	0.782729	0.999988	SVIL	-0.754208
ENST00000336767	ENSG00000113460	-0.0199143	-0.275765	0.782738	0.999988	BRIX1	2.82104
ENST00000601291	ENSG00000126456	-0.0409688	-0.275718	0.782767	0.999988	IRF3	-0.26526
ENST00000260359	ENSG00000137804	-0.0461923	-0.275714	0.78278	0.999988	NUSAP1	-0.59247
ENST00000546398	ENSG00000028203	-0.0402179	-0.275693	0.782787	0.999988	VEZT	-0.195058
ENST00000633556	ENSG00000112297	-0.0113565	-0.275658	0.782823	0.999988	CRYBG1	3.2378
ENST00000447927	ENSG00000242372	-0.0586358	-0.275649	0.782825	0.999988	EIF6	0.00995474
ENST00000463767	ENSG00000226618	-0.0702664	-0.27565	0.782833	0.999988	PRRC2A	-2.5386
ENST00000503833	ENSG00000101160	-0.0157273	-0.275638	0.782838	0.999988	CTSZ	2.93041
ENST00000494553	ENSG00000127084	-0.0482823	-0.275628	0.78284	0.999988	FGD3	-1.66713
ENST00000596882	ENSG00000142039	-0.0237584	-0.275629	0.782849	0.999988	CCDC97	-2.35251
ENST00000565873	ENSG00000213614	0.024054	0.275602	0.782857	0.999988	HEXA	1.87352
ENST00000636169	ENSG00000096093	0.036538	0.27559	0.782866	0.999988	EFHC1	-0.651104
ENST00000510678	ENSG00000169045	0.0215546	0.275584	0.782869	0.999988	HNRNPH1	2.69862
ENST00000429881	ENSG00000064012	0.0165763	0.275584	0.782871	0.999988	CASP8	3.31241
ENST00000586485	ENSG00000167315	-0.0355094	-0.27559	0.782871	0.999988	ACAA2	-2.42019
ENST00000481369	ENSG00000126012	0.0403061	0.27558	0.782874	0.999988	KDM5C	0.990702
ENST00000392585	ENSG00000183484	-0.0171959	-0.275582	0.782879	0.999988	GPR132	4.28132
ENST00000590867	ENSG00000205744	0.0178833	0.275562	0.78289	0.999988	DENND1C	3.01549
ENST00000481883	ENSG00000160305	0.0260092	0.275543	0.782903	0.999988	DIP2A	2.47957
ENST00000564993	ENSG00000067225	0.035244	0.275529	0.782912	0.999988	PKM	0.656652
ENST00000602219	ENSG00000099783	-0.0273882	-0.275508	0.782929	0.999988	HNRNPM	1.28644
ENST00000450253	ENSG00000151247	-0.0153608	-0.275504	0.782933	0.999988	EIF4E	5.00149
ENST00000552500	ENSG00000129493	-0.035929	-0.275493	0.782943	0.999988	HEATR5A	-1.02496
ENST00000567040	ENSG00000149923	-0.0650515	-0.27548	0.782952	0.999988	PPP4C	-1.76687
ENST00000418277	ENSG00000117308	-0.0418935	-0.275483	0.782953	0.999988	GALE	-2.68775
ENST00000375661	ENSG00000204392	-0.0395973	-0.275485	0.782955	0.999988	LSM2	-0.0933628
ENST00000280362	ENSG00000150787	-0.0312788	-0.275478	0.782956	0.999988	PTS	-1.86385
ENST00000546352	ENSG00000157637	-0.0318092	-0.275453	0.782974	0.999988	SLC38A10	-2.83413
ENST00000498769	ENSG00000225890	-0.0901293	-0.275438	0.782989	0.999988	HLA-DQA1	-2.44633
ENST00000569963	ENSG00000159593	-0.0353497	-0.275425	0.782993	0.999988	NAE1	0.384385
ENST00000453424	ENSG00000165406	0.0178915	0.275407	0.783011	0.999988	2021-03-08	6.13188
ENST00000463099	ENSG00000243064	0.0460577	0.275403	0.783016	0.999988	ABCC13	-1.12884
ENST00000517339	ENSG00000120899	0.0332525	0.27539	0.783019	0.999988	PTK2B	1.31686
ENST00000374077	ENSG00000125995	-0.0385575	-0.275398	0.783027	0.999988	ROMO1	1.52564
ENST00000650402	ENSG00000114861	0.0227314	0.275353	0.783046	0.999988	FOXP1	1.46484
ENST00000505968	ENSG00000153071	0.0414532	0.275348	0.783055	0.999988	DAB2	-0.803181
ENST00000398316	ENSG00000102531	0.0223799	0.275349	0.783056	0.999988	FNDC3A	4.49144
ENST00000533059	ENSG00000177830	0.0418929	0.275319	0.783076	0.999988	CHID1	-2.81412
ENST00000649295	ENSG00000120265	-0.0140667	-0.275302	0.783088	0.999988	PCMT1	4.2956
ENST00000424991	ENSG00000144635	0.0355239	0.275292	0.783097	0.999988	DYNC1LI1	-1.85369
ENST00000262929	ENSG00000101307	0.0477851	0.275253	0.783126	0.999988	SIRPB1	-2.90878
ENST00000439886	ENSG00000136699	-0.0330106	-0.275252	0.783127	0.999988	SMPD4	0.435444
ENST00000449415	ENSG00000131378	-0.0406619	-0.275251	0.783128	0.999988	RFTN1	-2.20593
ENST00000441024	ENSG00000125107	0.008857	0.275191	0.783172	0.999988	CNOT1	6.29662
ENST00000434898	ENSG00000235944	-0.0294446	-0.275202	0.783173	0.999988	ZNF815P	2.33713
ENST00000559446	ENSG00000137871	-0.0236978	-0.275153	0.783203	0.999988	ZNF280D	1.32944
ENST00000468596	ENSG00000169313	-0.0451635	-0.275125	0.783244	0.999988	P2RY12	-1.91603
ENST00000302632	ENSG00000169313	0.0451635	0.275125	0.783244	0.999988	P2RY12	2.87183
ENST00000556567	ENSG00000165533	-0.0317301	-0.275073	0.783267	0.999988	TTC8	-2.65179
ENST00000447724	ENSG00000172113	0.0309784	0.275034	0.783295	0.999988	NME6	0.435099
ENST00000475765	ENSG00000136877	0.0383092	0.275029	0.783298	0.999988	FPGS	-0.188589
ENST00000450651	ENSG00000183506	0.0341114	0.27498	0.783339	0.999988	PI4KAP2	-2.82542
ENST00000439983	ENSG00000136279	0.0451318	0.274968	0.783344	0.999988	DBNL	-1.61507
ENST00000494194	ENSG00000183281	-0.0374066	-0.274975	0.783348	0.999988	PLGLB1	-2.95398
ENST00000480362	ENSG00000169062	0.044926	0.274963	0.78335	0.999988	UPF3A	-0.962675
ENST00000505373	ENSG00000137802	0.0422338	0.274957	0.783354	0.999988	MAPKBP1	-2.8695
ENST00000466161	ENSG00000198799	0.0105926	0.274952	0.783365	0.999988	LRIG2	3.23395
ENST00000395910	ENSG00000048392	-0.0318382	-0.27493	0.783376	0.999988	RRM2B	0.359923
ENST00000466876	ENSG00000114331	-0.0156747	-0.274913	0.783386	0.999988	ACAP2	3.05199
ENST00000474260	ENSG00000065613	0.0401808	0.274915	0.783397	0.999988	SLK	0.470267
ENST00000339296	ENSG00000172888	-0.0140357	-0.274871	0.783425	0.999988	ZNF621	4.64542
ENST00000454580	ENSG00000167642	-0.0425762	-0.274811	0.783469	0.999988	SPINT2	-2.56065
ENST00000355848	ENSG00000197223	0.0244162	0.274803	0.783476	0.999988	C1D	0.827283
ENST00000644285	ENSG00000167522	-0.0456743	-0.274791	0.783479	0.999988	ANKRD11	-1.96622
ENST00000474570	ENSG00000231268	0.0467896	0.27479	0.783494	0.999988	AGER	-1.78906
ENST00000540191	ENSG00000089094	-0.0410256	-0.274774	0.783494	0.999988	KDM2B	-1.59613
ENST00000590498	ENSG00000108423	-0.0418945	-0.27477	0.783497	0.999988	TUBD1	-2.30257
ENST00000392476	ENSG00000129657	0.0529869	0.274745	0.783514	0.999988	SEC14L1	-0.456858
ENST00000473069	ENSG00000070950	0.0290283	0.274733	0.783529	0.999988	RAD18	-2.74607
ENST00000465852	ENSG00000068831	0.0604486	0.274693	0.783555	0.999988	RASGRP2	-1.77532
ENST00000369070	ENSG00000057663	-0.0484482	-0.274691	0.783559	0.999988	ATG5	-3.10106
ENST00000503171	ENSG00000138777	0.0405594	0.274685	0.783562	0.999988	PPA2	-1.37404
ENST00000415624	ENSG00000171853	0.0358074	0.274675	0.783569	0.999988	TRAPPC12	-2.09004
ENST00000331536	ENSG00000005469	0.0214475	0.274679	0.78357	0.999988	CROT	3.0239
ENST00000362031	ENSG00000129515	-0.0129927	-0.274638	0.7836	0.999988	SNX6	5.27935
ENST00000432415	ENSG00000134262	0.0513718	0.274612	0.783618	0.999988	AP4B1	-3.11609
ENST00000510491	ENSG00000184432	-0.0537445	-0.274575	0.783647	0.999988	COPB2	-1.49691
ENST00000595945	ENSG00000160410	0.0377944	0.274566	0.783652	0.999988	SHKBP1	-2.68536
ENST00000488535	ENSG00000107331	-0.0579032	-0.274561	0.783657	0.999988	ABCA2	-2.40909
ENST00000366592	ENSG00000077585	-0.0251545	-0.274585	0.783659	0.999988	GPR137B	3.19268
ENST00000454895	ENSG00000077585	0.0251545	0.274585	0.783659	0.999988	GPR137B	-3.06148
ENST00000494893	ENSG00000115234	0.0325942	0.274554	0.783664	0.999988	SNX17	-1.6675
ENST00000510121	ENSG00000178177	0.0647115	0.274552	0.783666	0.999988	LCORL	-2.35119
ENST00000566482	ENSG00000205423	-0.0331386	-0.274545	0.783671	0.999988	CNEP1R1	0.44043
ENST00000494132	ENSG00000168397	-0.0377944	-0.274525	0.783684	0.999988	ATG4B	-2.05332
ENST00000540568	ENSG00000177169	0.0206123	0.274501	0.783707	0.999988	ULK1	1.18584
ENST00000635587	ENSG00000231551	-0.0340757	-0.274499	0.783709	0.999988	AC245100.4	-2.52248
ENST00000395655	ENSG00000136270	-0.0407126	-0.274451	0.783741	0.999988	TBRG4	-2.12249
ENST00000575427	ENSG00000205544	-0.0354707	-0.274465	0.783743	0.999988	TMEM256	-2.3502
ENST00000460019	ENSG00000188641	-0.0117161	-0.274456	0.783743	0.999988	DPYD	2.78738
ENST00000515506	ENSG00000138767	0.0520802	0.274448	0.783746	0.999988	CNOT6L	3.41673
ENST00000435794	ENSG00000131503	-0.0554076	-0.274442	0.783747	0.999988	ANKHD1	-3.33406
ENST00000648302	ENSG00000156650	-0.0415939	-0.274419	0.783765	0.999988	KAT6B	-3.16127
ENST00000525850	ENSG00000175224	0.0383851	0.274412	0.78377	0.999988	ATG13	-2.42158
ENST00000567100	ENSG00000167264	0.0467748	0.274411	0.783774	0.999988	DUS2	-1.1636
ENST00000437355	ENSG00000146733	0.0449649	0.274417	0.783776	0.999988	PSPH	-2.22873
ENST00000469625	ENSG00000131778	0.0549007	0.274382	0.783796	0.999988	CHD1L	-2.08021
ENST00000606983	ENSG00000064666	0.0490432	0.27437	0.783804	0.999988	CNN2	-1.55723
ENST00000647366	ENSG00000197102	-0.0319343	-0.274324	0.783837	0.999988	DYNC1H1	1.41078
ENST00000490893	ENSG00000171469	-0.0359205	-0.2743	0.783858	0.999988	ZNF561	1.05247
ENST00000477874	ENSG00000177663	0.0564353	0.274306	0.783861	0.999988	IL17RA	-2.32956
ENST00000475350	ENSG00000084072	-0.0417935	-0.274296	0.783862	0.999988	PPIE	-0.278873
ENST00000637342	ENSG00000162341	-0.0350905	-0.274252	0.783897	0.999988	TPCN2	-0.00279583
ENST00000348811	ENSG00000109046	-0.0301724	-0.274228	0.783913	0.999988	WSB1	0.492186
ENST00000329994	ENSG00000185803	-0.0433376	-0.274228	0.783915	0.999988	SLC52A2	-3.28891
ENST00000645994	ENSG00000175779	-0.0244883	-0.274231	0.783919	0.999988	C15orf53	-1.93973
ENST00000467267	ENSG00000171735	-0.032015	-0.274218	0.783922	0.999988	CAMTA1	-0.044324
ENST00000355832	ENSG00000225830	-0.0111638	-0.274182	0.78395	0.999988	ERCC6	5.05661
ENST00000006777	ENSG00000005486	-0.0382702	-0.274179	0.783954	0.999988	RHBDD2	0.0942812
ENST00000437219	ENSG00000167716	-0.0598852	-0.274169	0.783964	0.999988	WDR81	-3.23407
ENST00000561356	ENSG00000184277	0.0194813	0.27409	0.784019	0.999988	TM2D3	1.8786
ENST00000291568	ENSG00000160213	0.0135449	0.274075	0.78405	0.999988	CSTB	4.64586
ENST00000480147	ENSG00000160213	-0.0135449	-0.274075	0.78405	0.999988	CSTB	1.9892
ENST00000529797	ENSG00000110711	0.0369815	0.274046	0.784061	0.999988	AIP	-1.15184
ENST00000487803	ENSG00000214046	-0.0383546	-0.274032	0.784063	0.999988	SMIM7	-2.52464
ENST00000535272	ENSG00000139370	-0.0196407	-0.274033	0.784065	0.999988	SLC15A4	1.87691
ENST00000425063	ENSG00000197343	-0.0493996	-0.273996	0.784091	0.999988	ZNF655	-2.18078
ENST00000647050	ENSG00000168405	-0.0436246	-0.273995	0.784092	0.999988	CMAHP	-1.85851
ENST00000288602	ENSG00000157764	-0.025907	-0.273991	0.784095	0.999988	BRAF	-2.67316
ENST00000391881	ENSG00000105443	0.0181205	0.273982	0.784103	0.999988	CYTH2	3.07913
ENST00000632697	ENSG00000278494	0.029589	0.27393	0.784148	0.999988	RRN3	0.881396
ENST00000558914	ENSG00000100897	-0.0278366	-0.273919	0.78415	0.999988	DCAF11	3.09422
ENST00000478251	ENSG00000168827	0.0348467	0.273919	0.784152	0.999988	GFM1	2.1044
ENST00000457458	ENSG00000102225	0.0418234	0.273913	0.784155	0.999988	CDK16	-0.103166
ENST00000604025	ENSG00000107745	-0.0420705	-0.273907	0.784161	0.999988	MICU1	-1.28731
ENST00000451351	ENSG00000100297	0.0404971	0.273905	0.784163	0.999988	MCM5	-1.48782
ENST00000558871	ENSG00000128891	0.0314174	0.27389	0.784175	0.999988	CCDC32	1.25436
ENST00000569526	ENSG00000185164	-0.0659905	-0.273879	0.784183	0.999988	NOMO2	-2.72015
ENST00000646643	ENSG00000125656	-0.0453491	-0.27388	0.784186	0.999988	CLPP	-2.63301
ENST00000599168	ENSG00000197372	0.0225459	0.273873	0.784189	0.999988	ZNF675	1.49052
ENST00000552695	ENSG00000198855	0.0172891	0.273862	0.784202	0.999988	FICD	3.30744
ENST00000341744	ENSG00000124225	-0.0533168	-0.27386	0.784208	0.999988	PMEPA1	-2.25351
ENST00000526731	ENSG00000137494	-0.0377778	-0.27383	0.784223	0.999988	ANKRD42	-2.52825
ENST00000481360	ENSG00000151893	0.0143324	0.273824	0.784227	0.999988	CACUL1	2.33039
ENST00000633774	ENSG00000276833	0.0170397	0.273802	0.784241	0.999988	TAF15	4.03798
ENST00000534273	ENSG00000175115	0.0230836	0.273799	0.784243	0.999988	PACS1	0.526724
ENST00000526511	ENSG00000137752	0.0106135	0.273771	0.784264	0.999988	CASP1	4.49448
ENST00000586325	ENSG00000087157	0.0509989	0.273756	0.784276	0.999988	PGS1	-0.825897
ENST00000622424	ENSG00000277273	0.0536449	0.273747	0.784289	0.999988	CDK7	-2.75131
ENST00000361024	ENSG00000137145	-0.0208885	-0.273707	0.784315	0.999988	DENND4C	3.39904
ENST00000357308	ENSG00000198380	0.0280733	0.273714	0.784328	0.999988	GFPT1	-2.95936
ENST00000361060	ENSG00000198380	-0.0280733	-0.273714	0.784328	0.999988	GFPT1	5.23329
ENST00000510802	ENSG00000118564	0.0526409	0.273669	0.784343	0.999988	FBXL5	-1.16577
ENST00000342407	ENSG00000186480	-0.0477529	-0.273665	0.784351	0.999988	INSIG1	-1.75758
ENST00000570771	ENSG00000141252	0.035683	0.273656	0.784352	0.999988	VPS53	-2.55282
ENST00000542705	ENSG00000177575	-0.0290745	-0.273633	0.784373	0.999988	CD163	2.91428
ENST00000484337	ENSG00000068724	-0.045078	-0.273616	0.784384	0.999988	TTC7A	-1.2888
ENST00000518126	ENSG00000170445	-0.0292002	-0.27359	0.784404	0.999988	HARS	-0.0795642
ENST00000472512	ENSG00000132849	0.0462909	0.273567	0.784421	0.999988	PATJ	0.401267
ENST00000393810	ENSG00000157593	0.0593928	0.273554	0.784434	0.999988	SLC35B2	-2.04316
ENST00000474383	ENSG00000106617	0.0405969	0.273523	0.784454	0.999988	PRKAG2	-2.11244
ENST00000461650	ENSG00000138134	-0.0306388	-0.273506	0.784473	0.999988	STAMBPL1	-2.25667
ENST00000268206	ENSG00000140598	-0.0157328	-0.273491	0.784481	0.999988	EFL1	4.69688
ENST00000532776	ENSG00000173039	-0.039962	-0.273478	0.78449	0.999988	RELA	-2.2188
ENST00000547736	ENSG00000110871	-0.0302468	-0.273471	0.784503	0.999988	COQ5	-1.9572
ENST00000475721	ENSG00000114867	0.0348191	0.27344	0.784517	0.999988	EIF4G1	1.58113
ENST00000479663	ENSG00000122224	0.0214355	0.273431	0.784527	0.999988	LY9	3.13912
ENST00000494615	ENSG00000138029	0.0127505	0.273432	0.784527	0.999988	HADHB	4.16977
ENST00000477889	ENSG00000198843	-0.0256561	-0.273425	0.784533	0.999988	SELENOT	1.63398
ENST00000544622	ENSG00000060138	0.0572065	0.273405	0.784546	0.999988	YBX3	-0.237603
ENST00000554585	ENSG00000142208	-0.0480915	-0.273372	0.78457	0.999988	AKT1	-1.72739
ENST00000504242	ENSG00000152700	0.0277953	0.273359	0.784583	0.999988	SAR1B	-0.0373204
ENST00000266673	ENSG00000139291	-0.0183598	-0.273336	0.784604	0.999988	TMEM19	5.03378
ENST00000393877	ENSG00000172663	-0.0303889	-0.273294	0.784632	0.999988	TMEM134	-3.0405
ENST00000470781	ENSG00000151923	-0.0146544	-0.273265	0.784655	0.999988	TIAL1	2.27115
ENST00000337400	ENSG00000112033	-0.0407504	-0.273237	0.784687	0.999988	PPARD	1.78499
ENST00000303904	ENSG00000168090	0.0196517	0.273178	0.784722	0.999988	COPS6	3.79298
ENST00000400263	ENSG00000206433	0.0794957	0.273119	0.784764	0.999988	LST1	-2.09559
ENST00000503565	ENSG00000151466	-0.038175	-0.273121	0.784766	0.999988	SCLT1	-0.277602
ENST00000250784	ENSG00000129824	0.0104571	0.273112	0.784783	0.999988	RPS4Y1	1.34514
ENST00000620087	ENSG00000155034	-0.0361513	-0.273103	0.784783	0.999988	FBXL18	-1.8448
ENST00000338272	ENSG00000215717	-0.0147809	-0.273076	0.784811	0.999988	TMEM167B	6.26625
ENST00000587962	ENSG00000104886	-0.0396394	-0.273041	0.784829	0.999988	PLEKHJ1	-0.328698
ENST00000474865	ENSG00000169093	-0.0535261	-0.272992	0.784867	0.999988	ASMTL	-1.9259
ENST00000366576	ENSG00000116984	0.0144819	0.272977	0.78488	0.999988	MTR	4.72108
ENST00000376946	ENSG00000136770	0.0273329	0.272984	0.784881	0.999988	DNAJC1	-0.761402
ENST00000650574	ENSG00000181409	-0.0531964	-0.272964	0.784888	0.999988	AATK	-3.13062
ENST00000375846	ENSG00000213694	-0.018718	-0.272941	0.784914	0.999988	S1PR3	3.26273
ENST00000550515	ENSG00000139641	-0.0322249	-0.272912	0.784926	0.999988	ESYT1	-1.0939
ENST00000423833	ENSG00000123562	-0.0504106	-0.27289	0.784942	0.999988	MORF4L2	-2.21862
ENST00000648322	ENSG00000121691	-0.0236861	-0.272892	0.784943	0.999988	CAT	7.5594
ENST00000528483	ENSG00000182359	0.0431912	0.272871	0.78496	0.999988	KBTBD3	-2.17808
ENST00000496775	ENSG00000101361	0.0307901	0.272851	0.78497	0.999988	NOP56	0.850125
ENST00000573791	ENSG00000171490	0.0497605	0.272831	0.784988	0.999988	RSL1D1	-2.22971
ENST00000466182	ENSG00000105875	0.0296943	0.272825	0.784995	0.999988	WDR91	3.6261
ENST00000555000	ENSG00000054983	0.0175508	0.272816	0.784999	0.999988	GALC	1.55735
ENST00000599840	ENSG00000008382	-0.0361028	-0.2728	0.785016	0.999988	MPND	1.0367
ENST00000476492	ENSG00000162511	-0.0142666	-0.272801	0.785022	0.999988	LAPTM5	2.65686
ENST00000287263	ENSG00000156675	0.0106595	0.272789	0.785025	0.999988	RAB11FIP1	8.49499
ENST00000486002	ENSG00000154723	0.0301001	0.272767	0.78504	0.999988	ATP5PF	-0.0711246
ENST00000518285	ENSG00000153310	-0.0439721	-0.272752	0.785046	0.999988	FAM49B	0.0216329
ENST00000508729	ENSG00000172765	0.032962	0.272739	0.785058	0.999988	TMCC1	-1.87028
ENST00000483505	ENSG00000244045	-0.0248384	-0.272726	0.78507	0.999988	TMEM199	-0.327367
ENST00000252542	ENSG00000130254	-0.00734259	-0.272669	0.785112	0.999988	SAFB2	5.12718
ENST00000583932	ENSG00000136451	0.0215454	0.272625	0.785154	0.999988	VEZF1	2.42785
ENST00000554097	ENSG00000100601	-0.0409527	-0.27255	0.785215	0.999988	ALKBH1	-0.567835
ENST00000416169	ENSG00000172728	0.0332745	0.272493	0.785255	0.999988	FUT10	1.85748
ENST00000491881	ENSG00000009844	0.0201637	0.272491	0.785256	0.999988	VTA1	-0.263164
ENST00000348581	ENSG00000174371	0.0386713	0.272495	0.785257	0.999988	EXO1	-2.85618
ENST00000591819	ENSG00000079805	-0.041394	-0.27246	0.785271	0.999988	DNM2	-1.28946
ENST00000481203	ENSG00000114354	-0.0252283	-0.272461	0.785273	0.999988	TFG	4.53609
ENST00000594202	ENSG00000130475	0.0411994	0.27243	0.785293	0.999988	FCHO1	-2.4589
ENST00000371581	ENSG00000119912	0.0360511	0.272434	0.785295	0.999988	IDE	-2.94241
ENST00000370483	ENSG00000014919	-0.00696363	-0.272406	0.785325	0.999988	COX15	4.8495
ENST00000547961	ENSG00000151239	-0.0280047	-0.272393	0.785326	0.999988	TWF1	0.967308
ENST00000633016	ENSG00000274779	-0.0722302	-0.272392	0.785328	0.999988	NOMO1	-1.25917
ENST00000474896	ENSG00000087087	-0.0431233	-0.272384	0.785331	0.999988	SRRT	-2.78037
ENST00000647323	ENSG00000150347	-0.0258706	-0.272391	0.785333	0.999988	ARID5B	-0.728432
ENST00000370971	ENSG00000116729	-0.024192	-0.272375	0.785338	0.999988	WLS	2.19142
ENST00000520468	ENSG00000164919	0.0335607	0.272373	0.78534	0.999988	COX6C	-0.394748
ENST00000357658	ENSG00000198198	0.0146227	0.272288	0.785403	0.999988	SZT2	2.87807
ENST00000488034	ENSG00000112514	-0.0340928	-0.272285	0.785412	0.999988	CUTA	2.73506
ENST00000413016	ENSG00000106992	-0.0524148	-0.272209	0.785471	0.999988	AK1	-2.29966
ENST00000359775	ENSG00000175048	0.0271828	0.272164	0.785508	0.999988	ZDHHC14	1.35229
ENST00000472964	ENSG00000172530	0.0448279	0.272143	0.785514	0.999988	BANP	-1.03159
ENST00000552931	ENSG00000139613	-0.0468284	-0.272139	0.785519	0.999988	SMARCC2	-0.968067
ENST00000258955	ENSG00000136444	0.0103819	0.272134	0.785527	0.999988	RSAD1	4.61027
ENST00000530410	ENSG00000132254	0.0326209	0.27213	0.785527	0.999988	ARFIP2	0.0759474
ENST00000422940	ENSG00000196083	0.0348145	0.272124	0.78553	0.999988	IL1RAP	2.53838
ENST00000572579	ENSG00000170004	0.0310461	0.272121	0.785533	0.999988	CHD3	1.05102
ENST00000554528	ENSG00000156411	-0.0328257	-0.272117	0.785538	0.999988	ATP5MPL	-0.975093
ENST00000512306	ENSG00000059691	0.0373866	0.272114	0.78554	0.999988	GATB	-0.245659
ENST00000593818	ENSG00000126456	-0.0445685	-0.272101	0.785547	0.999988	IRF3	-2.91164
ENST00000607882	ENSG00000154710	-0.0572116	-0.272082	0.785564	0.999988	RABGEF1	-1.9554
ENST00000426646	ENSG00000163519	-0.0422103	-0.272086	0.785568	0.999988	TRAT1	-1.68778
ENST00000531298	ENSG00000175115	0.0213049	0.272066	0.785575	0.999988	PACS1	0.841352
ENST00000588178	ENSG00000108946	0.0500276	0.272064	0.785576	0.999988	PRKAR1A	-1.87301
ENST00000596961	ENSG00000187994	-0.0336301	-0.272059	0.785583	0.999988	RINL	-2.45952
ENST00000561011	ENSG00000128891	-0.0425572	-0.27205	0.785589	0.999988	CCDC32	-0.746469
ENST00000422769	ENSG00000154001	-0.0187702	-0.272036	0.785603	0.999988	PPP2R5E	2.7357
ENST00000481763	ENSG00000106628	0.0450331	0.272028	0.78561	0.999988	POLD2	-1.76186
ENST00000588893	ENSG00000141385	0.0162203	0.272024	0.785615	0.999988	AFG3L2	2.43751
ENST00000512215	ENSG00000138814	0.0411172	0.271992	0.785634	0.999988	PPP3CA	1.30572
ENST00000483194	ENSG00000115760	-0.0325739	-0.271952	0.785662	0.999988	BIRC6	-0.488126
ENST00000498096	ENSG00000091972	0.0432969	0.271951	0.785667	0.999988	CD200	-2.39656
ENST00000373808	ENSG00000148180	-0.0504322	-0.271939	0.785672	0.999988	GSN	-3.04842
ENST00000418040	ENSG00000172331	-0.0340966	-0.27193	0.785688	0.999988	BPGM	2.82534
ENST00000553452	ENSG00000100605	0.0281359	0.271881	0.785717	0.999988	ITPK1	2.68962
ENST00000504254	ENSG00000145703	-0.0355906	-0.271879	0.785718	0.999988	IQGAP2	-1.33921
ENST00000566401	ENSG00000090238	0.0575927	0.27186	0.785734	0.999988	YPEL3	-2.42613
ENST00000606437	ENSG00000124224	-0.0253363	-0.271859	0.785736	0.999988	PPP4R1L	-0.0256439
ENST00000477334	ENSG00000131051	0.0276845	0.271836	0.785749	0.999988	RBM39	1.47574
ENST00000452519	ENSG00000100106	0.0525479	0.271834	0.785755	0.999988	TRIOBP	-1.2952
ENST00000436341	ENSG00000100060	0.0342646	0.27182	0.785766	0.999988	MFNG	0.246613
ENST00000593283	ENSG00000099622	0.063253	0.271799	0.785778	0.999988	CIRBP	-2.68208
ENST00000503889	ENSG00000180104	-0.0666012	-0.271782	0.785795	0.999988	EXOC3	-2.02119
ENST00000553735	ENSG00000180008	-0.0657182	-0.271784	0.7858	0.999988	SOCS4	-2.31019
ENST00000348719	ENSG00000100938	-0.0498893	-0.271761	0.785808	0.999988	GMPR2	-2.55185
ENST00000465144	ENSG00000196924	0.0796312	0.271762	0.785808	0.999988	FLNA	-1.97995
ENST00000358994	ENSG00000119383	-0.048582	-0.27176	0.78581	0.999988	PTPA	-2.23034
ENST00000474502	ENSG00000011566	0.0507804	0.271742	0.785826	0.999988	MAP4K3	-1.24867
ENST00000531158	ENSG00000254505	0.0318921	0.271718	0.785844	0.999988	CHMP4A	0.941469
ENST00000527496	ENSG00000064687	0.0439349	0.271708	0.78585	0.999988	ABCA7	-3.12687
ENST00000460752	ENSG00000148690	-0.0111691	-0.271636	0.785911	0.999988	FRA10AC1	3.77509
ENST00000377526	ENSG00000115307	-0.0122424	-0.27163	0.785913	0.999988	AUP1	4.91874
ENST00000537099	ENSG00000151651	-0.0286406	-0.27161	0.785926	0.999988	ADAM8	3.11716
ENST00000595014	ENSG00000121410	-0.0297492	-0.27162	0.78593	0.999988	A1BG	-2.45902
ENST00000472116	ENSG00000128536	-0.0229134	-0.271608	0.785931	0.999988	CDHR3	0.934168
ENST00000503674	ENSG00000073578	0.00957237	0.271598	0.785934	0.999988	SDHA	5.13753
ENST00000381577	ENSG00000120217	0.0245735	0.271602	0.78594	0.999988	CD274	4.28136
ENST00000258214	ENSG00000135736	0.032812	0.271598	0.785955	0.999988	CCDC102A	1.45966
ENST00000569068	ENSG00000135736	-0.032812	-0.271598	0.785955	0.999988	CCDC102A	-2.86518
ENST00000472445	ENSG00000107404	-0.052782	-0.271574	0.785957	0.999988	DVL1	-1.67883
ENST00000596417	ENSG00000167658	-0.0483498	-0.271549	0.785976	0.999988	EEF2	-2.67763
ENST00000585448	ENSG00000141646	-0.0305821	-0.271533	0.785985	0.999988	SMAD4	1.50948
ENST00000482159	ENSG00000187021	0.0335261	0.271541	0.785998	0.999988	PNLIPRP1	-2.43598
ENST00000510125	ENSG00000187021	-0.0335261	-0.271541	0.785998	0.999988	PNLIPRP1	-2.09941
ENST00000592588	ENSG00000115268	0.013233	0.271492	0.786018	0.999988	RPS15	7.59393
ENST00000615301	ENSG00000187164	0.0297778	0.271486	0.786025	0.999988	SHTN1	2.446
ENST00000514689	ENSG00000145348	-0.0273509	-0.271479	0.786026	0.999988	TBCK	0.767946
ENST00000569219	ENSG00000162066	-0.0420684	-0.271466	0.786037	0.999988	AMDHD2	-2.84088
ENST00000216350	ENSG00000100462	0.0486787	0.271447	0.786051	0.999988	PRMT5	-3.30103
ENST00000619482	ENSG00000273611	-0.0285705	-0.271421	0.786074	0.999988	ZNHIT3	0.370715
ENST00000577770	ENSG00000171634	0.0472582	0.271413	0.786077	0.999988	BPTF	-1.75209
ENST00000462537	ENSG00000124762	0.0503281	0.271396	0.786096	0.999988	CDKN1A	-2.49049
ENST00000646401	ENSG00000073584	0.0489999	0.271369	0.786109	0.999988	SMARCE1	-3.13517
ENST00000375311	ENSG00000183621	0.0576005	0.271373	0.78611	0.999988	ZNF438	-1.34458
ENST00000471216	ENSG00000131042	-0.0571077	-0.271355	0.786126	0.999988	LILRB2	-1.08873
ENST00000468266	ENSG00000253882	0.0449091	0.271353	0.786127	0.999988	AC099548.2	-2.04578
ENST00000427522	ENSG00000130589	0.0151583	0.271351	0.786129	0.999988	HELZ2	4.99866
ENST00000396741	ENSG00000008256	0.0332424	0.27136	0.786138	0.999988	CYTH3	-3.39117
ENST00000350796	ENSG00000008256	-0.0332424	-0.27136	0.786138	0.999988	CYTH3	3.38844
ENST00000412604	ENSG00000185658	0.0245913	0.271316	0.786152	0.999988	BRWD1	0.574452
ENST00000494593	ENSG00000084207	0.0409219	0.271322	0.786155	0.999988	GSTP1	-0.427248
ENST00000366641	ENSG00000135766	0.00919213	0.271307	0.786178	0.999988	EGLN1	7.17832
ENST00000476717	ENSG00000135766	-0.00919213	-0.271307	0.786178	0.999988	EGLN1	4.5073
ENST00000588645	ENSG00000090339	0.025627	0.27129	0.78618	0.999988	ICAM1	-2.96508
ENST00000372077	ENSG00000112715	-0.0416601	-0.271282	0.786182	0.999988	VEGFA	-2.27118
ENST00000392307	ENSG00000118495	-0.013941	-0.271262	0.786196	0.999988	PLAGL1	4.08097
ENST00000431973	ENSG00000109917	-0.0433436	-0.271221	0.786227	0.999988	ZPR1	-1.50337
ENST00000576214	ENSG00000184009	-0.0463829	-0.2712	0.786241	0.999988	ACTG1	-2.11736
ENST00000471290	ENSG00000100316	-0.0470799	-0.271197	0.786243	0.999988	RPL3	-1.13621
ENST00000579123	ENSG00000002834	0.0158467	0.271198	0.786244	0.999988	LASP1	2.8481
ENST00000334743	ENSG00000078304	-0.0088118	-0.271159	0.78627	0.999988	PPP2R5C	6.13306
ENST00000475759	ENSG00000157017	0.0346727	0.271162	0.786274	0.999988	GHRL	-2.70179
ENST00000603844	ENSG00000188352	0.053131	0.271136	0.786291	0.999988	FOCAD	-0.884933
ENST00000378203	ENSG00000152464	-0.0521023	-0.271134	0.786296	0.999988	RPP38	-1.23526
ENST00000529309	ENSG00000149499	-0.044769	-0.271107	0.786312	0.999988	EML3	-2.29987
ENST00000479257	ENSG00000128595	0.0506305	0.271088	0.786331	0.999988	CALU	-2.0552
ENST00000325974	ENSG00000122674	-0.0109054	-0.271085	0.786332	0.999988	CCZ1	5.05895
ENST00000382671	ENSG00000185627	-0.0164061	-0.271078	0.786334	0.999988	PSMD13	4.6284
ENST00000594416	ENSG00000123810	-0.0277676	-0.271094	0.786335	0.999988	B9D2	-1.82766
ENST00000606214	ENSG00000145979	0.0319834	0.271072	0.78634	0.999988	TBC1D7	-0.279204
ENST00000503604	ENSG00000183474	-0.0287015	-0.271066	0.786345	0.999988	GTF2H2C	1.05411
ENST00000451814	ENSG00000130592	0.0404204	0.271048	0.786357	0.999988	LSP1	-1.76892
ENST00000538326	ENSG00000103313	0.0210464	0.271042	0.786365	0.999988	MEFV	4.38304
ENST00000458510	ENSG00000119778	-0.0327283	-0.271038	0.786367	0.999988	ATAD2B	-1.87896
ENST00000647682	ENSG00000160710	-0.0266741	-0.271024	0.786375	0.999988	ADAR	4.27903
ENST00000489567	ENSG00000124783	-0.0137463	-0.271	0.786396	0.999988	SSR1	4.64113
ENST00000462406	ENSG00000182022	-0.035589	-0.271003	0.7864	0.999988	CHST15	4.10067
ENST00000380557	ENSG00000255529	-0.0353179	-0.27099	0.786406	0.999988	POLR2M	-3.14999
ENST00000518485	ENSG00000147687	0.0336434	0.270978	0.786412	0.999988	TATDN1	-1.28246
ENST00000428984	ENSG00000114062	-0.0417574	-0.270969	0.786417	0.999988	UBE3A	0.0205018
ENST00000476170	ENSG00000175309	-0.0202201	-0.270962	0.786423	0.999988	PHYKPL	2.09421
ENST00000594456	ENSG00000143442	-0.0585829	-0.270957	0.786426	0.999988	POGZ	-1.88978
ENST00000585223	ENSG00000108654	-0.0242064	-0.270944	0.786436	0.999988	DDX5	3.06052
ENST00000536483	ENSG00000253729	0.0453283	0.270948	0.786436	0.999988	PRKDC	-1.72032
ENST00000439630	ENSG00000243958	0.0950933	0.270953	0.786436	0.999988	PSMB9	-2.14675
ENST00000650330	ENSG00000156650	-0.0192611	-0.270895	0.786474	0.999988	KAT6B	3.09761
ENST00000544786	ENSG00000100030	-0.02885	-0.270892	0.786486	0.999988	MAPK1	-3.09253
ENST00000463725	ENSG00000219545	0.0341079	0.270874	0.786493	0.999988	UMAD1	-0.0702891
ENST00000591977	ENSG00000066926	0.0813543	0.27086	0.786505	0.999988	FECH	-1.13437
ENST00000518038	ENSG00000155975	-0.0391168	-0.270847	0.786513	0.999988	VPS37A	-2.24734
ENST00000435962	ENSG00000165929	0.0137295	0.270839	0.786521	0.999988	TC2N	6.93645
ENST00000389560	ENSG00000185684	0.030155	0.270841	0.786522	0.999988	EP400P1	-1.9005
ENST00000498875	ENSG00000145332	-0.052007	-0.270837	0.786524	0.999988	KLHL8	-3.04329
ENST00000530420	ENSG00000206149	0.042951	0.270839	0.786527	0.999988	HERC2P9	-1.46523
ENST00000563664	ENSG00000159461	0.0322827	0.27082	0.786533	0.999988	AMFR	-2.82169
ENST00000503274	ENSG00000164190	-0.0174184	-0.270821	0.786534	0.999988	NIPBL	2.61934
ENST00000562968	ENSG00000077238	-0.024636	-0.270816	0.786535	0.999988	IL4R	2.91064
ENST00000485008	ENSG00000099991	-0.0352337	-0.270805	0.786545	0.999988	CABIN1	1.47541
ENST00000528380	ENSG00000173120	-0.026785	-0.270798	0.78655	0.999988	KDM2A	1.16088
ENST00000450554	ENSG00000063244	-0.0144353	-0.270799	0.786552	0.999988	U2AF2	5.64373
ENST00000353024	ENSG00000143367	-0.0518868	-0.270805	0.786553	0.999988	TUFT1	-2.95202
ENST00000417748	ENSG00000003402	0.0141777	0.270785	0.786559	0.999988	CFLAR	3.51484
ENST00000378198	ENSG00000111802	-0.00941349	-0.270793	0.786562	0.999988	TDP2	6.17945
ENST00000425415	ENSG00000082269	0.0298848	0.270775	0.786568	0.999988	FAM135A	1.87924
ENST00000483502	ENSG00000106714	-0.0366619	-0.270735	0.786599	0.999988	CNTNAP3	1.37398
ENST00000411702	ENSG00000173821	-0.0110818	-0.270725	0.786605	0.999988	RNF213	5.53733
ENST00000640958	ENSG00000172845	0.0211221	0.270712	0.786619	0.999988	SP3	6.68779
ENST00000484952	ENSG00000023330	0.0455947	0.270717	0.78662	0.999988	ALAS1	1.62142
ENST00000423069	ENSG00000205560	-0.0470096	-0.270695	0.786631	0.999988	CPT1B	-0.220016
ENST00000517403	ENSG00000070756	0.0702064	0.270686	0.786635	0.999988	PABPC1	-1.66496
ENST00000562540	ENSG00000174485	0.0491306	0.270674	0.786647	0.999988	DENND4A	-0.952233
ENST00000478695	ENSG00000079785	0.031879	0.270659	0.786661	0.999988	DDX1	0.405286
ENST00000402185	ENSG00000110066	0.0602999	0.270631	0.786678	0.999988	KMT5B	-2.28894
ENST00000529210	ENSG00000129083	0.0460837	0.270611	0.786695	0.999988	COPB1	-0.671443
ENST00000465223	ENSG00000162736	-0.0369807	-0.270593	0.786708	0.999988	NCSTN	-0.319973
ENST00000485743	ENSG00000244734	0.105363	0.27059	0.786718	0.999988	HBB	-2.49342
ENST00000598768	ENSG00000183207	0.0493867	0.270547	0.786744	0.999988	RUVBL2	-1.38876
ENST00000534634	ENSG00000172890	-0.0193105	-0.270544	0.786745	0.999988	NADSYN1	1.04344
ENST00000513320	ENSG00000151612	0.028375	0.270548	0.786745	0.999988	ZNF827	-3.15517
ENST00000527525	ENSG00000213445	0.0202176	0.270522	0.786764	0.999988	SIPA1	4.86001
ENST00000496379	ENSG00000182511	-0.0384345	-0.270501	0.786778	0.999988	FES	0.0245829
ENST00000371208	ENSG00000134709	0.0272998	0.270526	0.786779	0.999988	HOOK1	3.38406
ENST00000466803	ENSG00000134709	-0.0272998	-0.270526	0.786779	0.999988	HOOK1	-0.541106
ENST00000366525	ENSG00000153187	0.0292163	0.270495	0.786781	0.999988	HNRNPU	4.50346
ENST00000391976	ENSG00000115677	-0.0119463	-0.270489	0.786786	0.999988	HDLBP	5.78062
ENST00000372099	ENSG00000148308	-0.0476149	-0.270466	0.786807	0.999988	GTF3C5	-2.52066
ENST00000470809	ENSG00000086015	0.0306357	0.270439	0.786829	0.999988	MAST2	-2.61691
ENST00000314748	ENSG00000004700	-0.0346363	-0.270426	0.786839	0.999988	RECQL	0.383335
ENST00000483270	ENSG00000116138	0.057799	0.270405	0.786857	0.999988	DNAJC16	-1.69396
ENST00000498070	ENSG00000077157	0.0211118	0.270376	0.786874	0.999988	PPP1R12B	4.4099
ENST00000505940	ENSG00000174125	0.036683	0.270369	0.786881	0.999988	TLR1	2.02404
ENST00000615794	ENSG00000196912	0.0720566	0.270366	0.786885	0.999988	ANKRD36B	-1.9451
ENST00000482089	ENSG00000131558	-0.0339222	-0.270358	0.786887	0.999988	EXOC4	-1.70115
ENST00000389279	ENSG00000158941	-0.0261496	-0.270357	0.78689	0.999988	CCAR2	2.85381
ENST00000428575	ENSG00000196419	-0.0719232	-0.270346	0.7869	0.999988	XRCC6	-3.15841
ENST00000574450	ENSG00000205629	0.0396675	0.270335	0.786909	0.999988	LCMT1	-2.21122
ENST00000584364	ENSG00000265681	-0.0421272	-0.270299	0.786933	0.999988	RPL17	-3.42597
ENST00000597807	ENSG00000204514	0.0157826	0.270299	0.786937	0.999988	ZNF814	1.09301
ENST00000528237	ENSG00000079277	0.0472934	0.270272	0.786953	0.999988	MKNK1	-1.72431
ENST00000295030	ENSG00000162928	-0.0232606	-0.270277	0.786957	0.999988	PEX13	4.83354
ENST00000381199	ENSG00000155545	-0.0415885	-0.270271	0.78696	0.999988	MIER3	2.6913
ENST00000594390	ENSG00000196268	0.0152686	0.270259	0.786966	0.999988	ZNF493	2.6949
ENST00000298159	ENSG00000165410	0.0226162	0.270262	0.786971	0.999988	CFL2	2.32841
ENST00000534647	ENSG00000198561	0.0472449	0.270234	0.786983	0.999988	CTNND1	-1.26029
ENST00000447312	ENSG00000176393	-0.0339788	-0.270214	0.787001	0.999988	RNPEP	-1.82713
ENST00000490044	ENSG00000147140	0.0227075	0.270211	0.787002	0.999988	NONO	2.43916
ENST00000614170	ENSG00000068650	0.0357705	0.270208	0.787003	0.999988	ATP11A	1.76614
ENST00000632472	ENSG00000276833	-0.017862	-0.270198	0.787011	0.999988	TAF15	3.65064
ENST00000525776	ENSG00000142082	0.0370365	0.270196	0.787015	0.999988	SIRT3	-1.43986
ENST00000636461	ENSG00000283189	0.0515878	0.270192	0.787022	0.999988	AC104452.1	-2.35323
ENST00000354321	ENSG00000169718	0.0280617	0.270163	0.787039	0.999988	DUS1L	1.98833
ENST00000491375	ENSG00000242802	-0.0403508	-0.270153	0.787046	0.999988	AP5Z1	-0.25232
ENST00000530050	ENSG00000135362	-0.0293635	-0.27015	0.787048	0.999988	PRR5L	0.699984
ENST00000570062	ENSG00000166887	0.0166892	0.270139	0.787057	0.999988	VPS39	2.59164
ENST00000460337	ENSG00000174606	-0.0202621	-0.27014	0.787059	0.999988	ANGEL2	3.07751
ENST00000470269	ENSG00000137845	0.0129735	0.27011	0.787079	0.999988	ADAM10	3.90046
ENST00000493334	ENSG00000054282	-0.035328	-0.270093	0.787094	0.999988	SDCCAG8	-0.729348
ENST00000415888	ENSG00000116191	0.0238379	0.270048	0.787129	0.999988	RALGPS2	1.52336
ENST00000463024	ENSG00000124574	-0.0178474	-0.270048	0.78713	0.999988	ABCC10	2.61991
ENST00000639356	ENSG00000120071	0.029715	0.270041	0.787131	0.999988	KANSL1	1.95112
ENST00000416464	ENSG00000221926	-0.0227477	-0.270046	0.787131	0.999988	TRIM16	2.02916
ENST00000471683	ENSG00000120656	0.0181121	0.270011	0.787164	0.999988	TAF12	1.7114
ENST00000562775	ENSG00000197912	0.0289633	0.26999	0.787169	0.999988	SPG7	1.11119
ENST00000566559	ENSG00000039523	-0.0342313	-0.269905	0.787237	0.999988	RIPOR1	-1.35503
ENST00000463356	ENSG00000072274	0.0447424	0.269883	0.787253	0.999988	TFRC	0.187755
ENST00000556782	ENSG00000185246	-0.0392832	-0.269875	0.787261	0.999988	PRPF39	-0.630371
ENST00000577483	ENSG00000141298	-0.0135789	-0.26985	0.78728	0.999988	SSH2	3.59865
ENST00000620401	ENSG00000099783	-0.0367319	-0.269792	0.787323	0.999988	HNRNPM	-3.26694
ENST00000585388	ENSG00000161654	0.0213612	0.269794	0.787335	0.999988	LSM12	0.484506
ENST00000377993	ENSG00000168405	-0.0324294	-0.269766	0.787344	0.999988	CMAHP	0.585232
ENST00000368001	ENSG00000143258	-0.0419826	-0.269762	0.787349	0.999988	USP21	-2.89457
ENST00000262746	ENSG00000117450	-0.0376552	-0.269756	0.787363	0.999988	PRDX1	-1.77326
ENST00000554557	ENSG00000072121	0.0337473	0.269737	0.787367	0.999988	ZFYVE26	-2.99926
ENST00000456650	ENSG00000139278	0.0135903	0.269719	0.787388	0.999988	GLIPR1	3.29118
ENST00000533514	ENSG00000120458	0.0365998	0.269712	0.787389	0.999988	MSANTD2	-1.26483
ENST00000467348	ENSG00000163714	-0.0255417	-0.269698	0.787396	0.999988	U2SURP	0.805763
ENST00000533062	ENSG00000110172	-0.0358262	-0.269677	0.787415	0.999988	CHORDC1	-1.25516
ENST00000177742	ENSG00000074071	-0.0637498	-0.269688	0.787416	0.999988	MRPS34	-1.49471
ENST00000533485	ENSG00000110321	0.0453369	0.269667	0.787419	0.999988	EIF4G2	-2.61082
ENST00000474004	ENSG00000184047	-0.0412586	-0.269647	0.787436	0.999988	DIABLO	-1.03135
ENST00000466288	ENSG00000121966	-0.013424	-0.269652	0.787444	0.999988	CXCR4	3.92346
ENST00000572351	ENSG00000182446	-0.0327276	-0.269634	0.787446	0.999988	NPLOC4	-1.8117
ENST00000358377	ENSG00000119599	-0.0374934	-0.269632	0.787449	0.999988	DCAF4	-2.80184
ENST00000263856	ENSG00000115561	-0.008632	-0.269626	0.787453	0.999988	CHMP3	6.49948
ENST00000265134	ENSG00000095397	-0.0337226	-0.269625	0.78746	0.999988	WHRN	-2.65061
ENST00000570983	ENSG00000083290	0.0246189	0.269609	0.787467	0.999988	ULK2	1.46239
ENST00000548363	ENSG00000167552	0.046292	0.269599	0.787475	0.999988	TUBA1A	-0.147297
ENST00000627808	ENSG00000274803	-0.0734809	-0.26961	0.787475	0.999988	BDP1	2.96792
ENST00000526697	ENSG00000110077	-0.0220082	-0.269581	0.787486	0.999988	MS4A6A	1.58667
ENST00000449762	ENSG00000164830	0.0254373	0.26957	0.787495	0.999988	OXR1	2.32131
ENST00000635767	ENSG00000178177	0.0245141	0.269564	0.787501	0.999988	LCORL	4.76607
ENST00000462535	ENSG00000236063	0.0469784	0.269545	0.787515	0.999988	ABHD16A	0.321826
ENST00000570440	ENSG00000182108	-0.0232682	-0.269557	0.787517	0.999988	DEXI	3.75064
ENST00000552945	ENSG00000136044	-0.0332099	-0.269528	0.787527	0.999988	APPL2	-0.392887
ENST00000382494	ENSG00000114770	0.0370873	0.269524	0.787531	0.999988	ABCC5	0.778595
ENST00000587589	ENSG00000174917	-0.039919	-0.269492	0.78756	0.999988	C19orf70	-0.278997
ENST00000330636	ENSG00000214113	0.0218665	0.269488	0.787561	0.999988	LYRM4	2.52288
ENST00000489787	ENSG00000197818	-0.0339428	-0.269491	0.787564	0.999988	SLC9A8	1.48727
ENST00000468896	ENSG00000119487	-0.0495225	-0.269469	0.787571	0.999988	MAPKAP1	-1.30583
ENST00000297135	ENSG00000164597	-0.0621276	-0.269464	0.787578	0.999988	COG5	-0.96297
ENST00000436947	ENSG00000115970	-0.0416236	-0.269438	0.787595	0.999988	THADA	0.651383
ENST00000549569	ENSG00000013503	0.0381562	0.269431	0.78761	0.999988	POLR3B	-2.90923
ENST00000506137	ENSG00000197386	-0.0239838	-0.269412	0.787616	0.999988	HTT	0.139456
ENST00000518287	ENSG00000140396	0.0081681	0.269415	0.787616	0.999988	NCOA2	5.69195
ENST00000221665	ENSG00000179943	-0.0204435	-0.269397	0.78764	0.999988	FIZ1	1.00412
ENST00000354115	ENSG00000136689	-0.0152568	-0.269385	0.787645	0.999988	IL1RN	4.86559
ENST00000508798	ENSG00000168785	0.0282469	0.269365	0.787653	0.999988	TSPAN5	2.23699
ENST00000452172	ENSG00000154767	-0.031683	-0.269359	0.78766	0.999988	XPC	-0.148787
ENST00000481905	ENSG00000186625	-0.0593772	-0.269347	0.787671	0.999988	KATNA1	-0.555188
ENST00000526207	ENSG00000198431	0.0480962	0.26932	0.787686	0.999988	TXNRD1	1.03483
ENST00000427120	ENSG00000114770	0.0151754	0.269304	0.7877	0.999988	ABCC5	5.92505
ENST00000581552	ENSG00000141506	-0.0676799	-0.269286	0.787712	0.999988	PIK3R5	-2.24777
ENST00000498650	ENSG00000174606	-0.0323758	-0.269258	0.787737	0.999988	ANGEL2	0.877519
ENST00000355467	ENSG00000243943	0.0284129	0.269258	0.787737	0.999988	ZNF512	3.53121
ENST00000437626	ENSG00000197381	-0.0422874	-0.269253	0.787739	0.999988	ADARB1	-3.3403
ENST00000643927	ENSG00000166501	-0.00981367	-0.269222	0.787763	0.999988	PRKCB	7.33702
ENST00000446845	ENSG00000172939	-0.0208216	-0.269212	0.787776	0.999988	OXSR1	0.881858
ENST00000601304	ENSG00000123815	-0.0442198	-0.269199	0.787782	0.999988	COQ8B	-1.7603
ENST00000469725	ENSG00000107938	0.0338859	0.269195	0.787783	0.999988	EDRF1	1.1907
ENST00000490872	ENSG00000018280	-0.0291431	-0.269189	0.787787	0.999988	SLC11A1	1.31622
ENST00000650503	ENSG00000197081	-0.0135534	-0.269192	0.787789	0.999988	IGF2R	5.63348
ENST00000331710	ENSG00000183735	0.0124529	0.269193	0.787789	0.999988	TBK1	5.55379
ENST00000647075	ENSG00000285417	-0.0257804	-0.26916	0.787816	0.999988	BX571818.1	-1.4912
ENST00000233630	ENSG00000115289	-0.0352525	-0.26914	0.787834	0.999988	PCGF1	-0.282641
ENST00000422788	ENSG00000180376	0.0419415	0.269089	0.787864	0.999988	CCDC66	-1.54117
ENST00000598727	ENSG00000160570	-0.0239892	-0.269037	0.787907	0.999988	DEDD2	2.2234
ENST00000638642	ENSG00000198198	0.0309494	0.269011	0.787924	0.999988	SZT2	-2.56202
ENST00000638348	ENSG00000161551	-0.0294103	-0.269009	0.787928	0.999988	ZNF577	0.88148
ENST00000484082	ENSG00000137038	-0.0431018	-0.269	0.787945	0.999988	DMAC1	-1.30167
ENST00000528264	ENSG00000198382	0.0136016	0.268905	0.788009	0.999988	UVRAG	3.03339
ENST00000409520	ENSG00000186854	-0.0177048	-0.268884	0.788024	0.999988	TRABD2A	3.72183
ENST00000461784	ENSG00000169554	0.0505596	0.268874	0.788028	0.999988	ZEB2	-2.19051
ENST00000509777	ENSG00000109452	0.0217135	0.268874	0.788031	0.999988	INPP4B	3.58235
ENST00000485554	ENSG00000077454	0.0223763	0.268862	0.78804	0.999988	LRCH4	3.40476
ENST00000562863	ENSG00000103064	0.0805957	0.268853	0.788046	0.999988	SLC7A6	-1.23742
ENST00000379521	ENSG00000086102	0.0125235	0.268847	0.788055	0.999988	NFX1	2.06831
ENST00000461052	ENSG00000089820	0.0238826	0.268838	0.788057	0.999988	ARHGAP4	2.15745
ENST00000442048	ENSG00000138363	0.0413207	0.26881	0.78808	0.999988	ATIC	-1.35853
ENST00000496670	ENSG00000115947	-0.0926912	-0.268797	0.78809	0.999988	ORC4	-1.08137
ENST00000513517	ENSG00000170917	-0.028377	-0.26878	0.788122	0.999988	NUDT6	1.53948
ENST00000339154	ENSG00000170917	0.028377	0.26878	0.788122	0.999988	NUDT6	-2.39183
ENST00000519191	ENSG00000173273	0.0303808	0.268743	0.788132	0.999988	TNKS	-1.9383
ENST00000484452	ENSG00000177683	0.0150179	0.268737	0.788139	0.999988	THAP5	2.4121
ENST00000430409	ENSG00000114738	0.0173373	0.268737	0.788139	0.999988	MAPKAPK3	4.44147
ENST00000378458	ENSG00000065809	0.0345527	0.268731	0.788139	0.999988	FAM107B	0.241737
ENST00000532125	ENSG00000110074	-0.0328341	-0.268731	0.788142	0.999988	FOXRED1	-2.75295
ENST00000524930	ENSG00000164483	0.0403367	0.268725	0.788145	0.999988	SAMD3	-2.28354
ENST00000512297	ENSG00000075539	0.0497857	0.268714	0.788152	0.999988	FRYL	-2.5651
ENST00000528556	ENSG00000137710	0.0590128	0.268707	0.788161	0.999988	RDX	-2.67805
ENST00000600859	ENSG00000062822	0.0414	0.268667	0.788191	0.999988	POLD1	-2.9968
ENST00000311813	ENSG00000240583	-0.0635318	-0.268686	0.788195	0.999988	AQP1	0.46926
ENST00000441328	ENSG00000240583	0.0635318	0.268686	0.788195	0.999988	AQP1	-1.75917
ENST00000482507	ENSG00000168397	-0.0254597	-0.268657	0.788196	0.999988	ATG4B	1.11994
ENST00000461538	ENSG00000196074	0.0527436	0.268662	0.788198	0.999988	SYCP2	-1.86693
ENST00000258787	ENSG00000136286	-0.0225538	-0.268655	0.788201	0.999988	MYO1G	6.05568
ENST00000552760	ENSG00000136045	0.0465083	0.268655	0.788207	0.999988	PWP1	-2.82259
ENST00000354895	ENSG00000167397	0.0398226	0.268638	0.788216	0.999988	VKORC1	-0.353837
ENST00000496143	ENSG00000100034	0.0333911	0.268595	0.788247	0.999988	PPM1F	-1.73082
ENST00000423966	ENSG00000144218	0.0450809	0.26856	0.788272	0.999988	AFF3	-1.32087
ENST00000538834	ENSG00000010278	0.0395151	0.268551	0.788282	0.999988	CD9	-3.1268
ENST00000582705	ENSG00000010244	-0.0194271	-0.268546	0.788283	0.999988	ZNF207	2.12693
ENST00000461451	ENSG00000051382	-0.0295685	-0.26853	0.788295	0.999988	PIK3CB	0.295434
ENST00000434570	ENSG00000183597	-0.0539886	-0.268499	0.788317	0.999988	TANGO2	-0.386799
ENST00000557186	ENSG00000140153	-0.0395508	-0.268501	0.788317	0.999988	WDR20	0.233303
ENST00000498020	ENSG00000242574	0.0753464	0.268505	0.788326	0.999988	HLA-DMB	-1.82402
ENST00000467295	ENSG00000158864	-0.0450907	-0.268486	0.788329	0.999988	NDUFS2	-2.26414
ENST00000506214	ENSG00000198498	-0.0278225	-0.268489	0.788331	0.999988	TMA16	-0.656417
ENST00000569180	ENSG00000138614	-0.0491628	-0.268474	0.788339	0.999988	INTS14	-1.64323
ENST00000397838	ENSG00000198707	0.0556655	0.268474	0.78834	0.999988	CEP290	-2.12911
ENST00000646537	ENSG00000174780	-0.0238247	-0.268457	0.788352	0.999988	SRP72	1.35522
ENST00000367651	ENSG00000164442	0.0285334	0.268455	0.78836	0.999988	CITED2	3.88245
ENST00000592410	ENSG00000012061	0.0469982	0.268443	0.788362	0.999988	ERCC1	-2.69174
ENST00000475610	ENSG00000087460	-0.0644273	-0.268434	0.788367	0.999988	GNAS	-1.81099
ENST00000464068	ENSG00000081307	-0.0395236	-0.268436	0.788368	0.999988	UBA5	-1.65892
ENST00000605777	ENSG00000067596	-0.0379165	-0.268416	0.788385	0.999988	DHX8	-2.61407
ENST00000602146	ENSG00000161677	0.0341922	0.268402	0.788398	0.999988	JOSD2	-2.64474
ENST00000646909	ENSG00000171863	0.0459505	0.268363	0.788425	0.999988	RPS7	-3.10726
ENST00000572834	ENSG00000072849	0.028362	0.26834	0.788442	0.999988	DERL2	-2.59468
ENST00000394926	ENSG00000106701	0.0408475	0.268345	0.788443	0.999988	FSD1L	-2.87049
ENST00000582604	ENSG00000128487	-0.026525	-0.268336	0.788444	0.999988	SPECC1	2.11181
ENST00000614352	ENSG00000163328	-0.0185676	-0.268332	0.788451	0.999988	GPR155	4.11832
ENST00000502459	ENSG00000138640	-0.0423088	-0.268302	0.78847	0.999988	FAM13A	-1.86259
ENST00000559545	ENSG00000167258	-0.0285003	-0.268299	0.788474	0.999988	CDK12	0.059701
ENST00000340930	ENSG00000169398	-0.0436855	-0.268268	0.788496	0.999988	PTK2	-1.25301
ENST00000621206	ENSG00000274513	0.0423636	0.26825	0.788512	0.999988	LILRB2	-2.36931
ENST00000590335	ENSG00000125740	0.0360679	0.26823	0.788537	0.999988	FOSB	-1.8099
ENST00000615266	ENSG00000159063	0.0379052	0.268208	0.788544	0.999988	ALG8	-2.61426
ENST00000540996	ENSG00000211455	-0.0295531	-0.268203	0.788547	0.999988	STK38L	-1.81431
ENST00000570852	ENSG00000170049	-0.0329383	-0.268213	0.788551	0.999988	KCNAB3	-2.45579
ENST00000570012	ENSG00000140943	-0.0269357	-0.26819	0.788556	0.999988	MBTPS1	-1.00793
ENST00000524191	ENSG00000040341	0.0447246	0.268164	0.788575	0.999988	STAU2	-0.700808
ENST00000487883	ENSG00000147168	-0.0199656	-0.268167	0.788577	0.999988	IL2RG	2.34418
ENST00000482233	ENSG00000143226	-0.0342697	-0.268142	0.788593	0.999988	FCGR2A	0.458101
ENST00000427606	ENSG00000196922	0.0126698	0.268139	0.788598	0.999988	ZNF252P	3.47595
ENST00000549875	ENSG00000089022	-0.0216403	-0.268125	0.788608	0.999988	MAPKAPK5	-3.1696
ENST00000570798	ENSG00000189067	0.0206303	0.268113	0.788615	0.999988	LITAF	2.92648
ENST00000614847	ENSG00000205089	0.0449118	0.268088	0.788647	0.999988	CCNI2	-1.43638
ENST00000447202	ENSG00000131002	0.0100789	0.268056	0.78866	0.999988	TXLNGY	0.95031
ENST00000555646	ENSG00000170581	0.0485626	0.268044	0.788669	0.999988	STAT2	-1.05019
ENST00000432954	ENSG00000164989	-0.029546	-0.268058	0.78867	0.999988	CCDC171	-2.19124
ENST00000461307	ENSG00000243156	-0.0217558	-0.268005	0.7887	0.999988	MICAL3	2.62707
ENST00000484042	ENSG00000114416	0.0261854	0.267956	0.788736	0.999988	FXR1	0.381898
ENST00000602131	ENSG00000105223	-0.0513908	-0.267946	0.788744	0.999988	PLD3	-2.3799
ENST00000404885	ENSG00000167065	0.0435024	0.267912	0.788774	0.999988	DUSP18	-2.47768
ENST00000535493	ENSG00000068024	0.0625503	0.267904	0.788776	0.999988	HDAC4	-2.81414
ENST00000429978	ENSG00000121964	-0.0375594	-0.267892	0.788785	0.999988	GTDC1	-0.305567
ENST00000554935	ENSG00000119685	0.039962	0.267892	0.788786	0.999988	TTLL5	-1.21518
ENST00000492685	ENSG00000205531	0.0574241	0.267877	0.788797	0.999988	NAP1L4	0.397115
ENST00000409120	ENSG00000143951	0.0142586	0.267844	0.788823	0.999988	WDPCP	1.9566
ENST00000492550	ENSG00000143575	0.0320115	0.267834	0.788833	0.999988	HAX1	0.214839
ENST00000435937	ENSG00000069424	0.0492745	0.267822	0.788839	0.999988	KCNAB2	-1.20549
ENST00000507717	ENSG00000123552	-0.0513923	-0.267823	0.78884	0.999988	USP45	-2.07526
ENST00000439200	ENSG00000183765	0.0334669	0.267785	0.788869	0.999988	CHEK2	-2.81155
ENST00000375948	ENSG00000083223	0.0116756	0.267779	0.788876	0.999988	TUT7	3.94729
ENST00000466287	ENSG00000171109	0.026698	0.26777	0.788882	0.999988	MFN1	1.57239
ENST00000585843	ENSG00000130816	-0.0472283	-0.267755	0.788891	0.999988	DNMT1	-2.76463
ENST00000375960	ENSG00000083223	0.00954158	0.267741	0.788905	0.999988	TUT7	4.95577
ENST00000491580	ENSG00000144827	-0.0340295	-0.26774	0.788911	0.999988	ABHD10	-0.897363
ENST00000471635	ENSG00000131051	0.0202962	0.267715	0.78892	0.999988	RBM39	2.69436
ENST00000474956	ENSG00000187147	-0.0207556	-0.267714	0.788923	0.999988	RNF220	1.86368
ENST00000616540	ENSG00000086848	-0.0361819	-0.267713	0.788924	0.999988	ALG9	-2.43837
ENST00000332050	ENSG00000182944	0.0450474	0.26769	0.78894	0.999988	EWSR1	-2.64537
ENST00000478044	ENSG00000108094	-0.0500932	-0.267684	0.788947	0.999988	CUL2	-1.50218
ENST00000490385	ENSG00000126088	0.0367789	0.267679	0.788949	0.999988	UROD	-2.80591
ENST00000490871	ENSG00000225635	0.0474566	0.26768	0.788952	0.999988	DDAH2	-2.04358
ENST00000618918	ENSG00000132640	0.0500431	0.267649	0.788978	0.999988	BTBD3	-1.56523
ENST00000570486	ENSG00000167840	-0.0437432	-0.267611	0.789008	0.999988	ZNF232	-2.60771
ENST00000534947	ENSG00000111652	0.0343252	0.267595	0.789014	0.999988	COPS7A	0.701122
ENST00000461671	ENSG00000143702	0.0538871	0.267574	0.78903	0.999988	CEP170	-1.57059
ENST00000405510	ENSG00000100242	-0.00713674	-0.267573	0.789031	0.999988	SUN2	7.50927
ENST00000588261	ENSG00000108840	0.037336	0.267561	0.789042	0.999988	HDAC5	-3.11069
ENST00000528605	ENSG00000110080	0.0358205	0.267535	0.789059	0.999988	ST3GAL4	-0.0514152
ENST00000412215	ENSG00000172354	0.0652811	0.267498	0.78909	0.999988	GNB2	-2.76081
ENST00000411900	ENSG00000144283	0.0416976	0.267483	0.789101	0.999988	PKP4	-2.15456
ENST00000619617	ENSG00000277816	0.0358651	0.267476	0.789112	0.999988	LILRB3	-2.75341
ENST00000502918	ENSG00000168826	0.0495119	0.267441	0.789137	0.999988	ZBTB49	-1.98874
ENST00000494290	ENSG00000137106	0.0299745	0.267428	0.789144	0.999988	GRHPR	-3.06946
ENST00000415891	ENSG00000115295	0.039208	0.267417	0.789153	0.999988	CLIP4	-0.655881
ENST00000546972	ENSG00000015153	0.0418838	0.267416	0.789153	0.999988	YAF2	0.135301
ENST00000378845	ENSG00000183049	-0.0172996	-0.267424	0.789154	0.999988	CAMK1D	3.30247
ENST00000495806	ENSG00000029639	0.019855	0.267409	0.78916	0.999988	TFB1M	0.469257
ENST00000210227	ENSG00000119314	-0.0435747	-0.267406	0.789163	0.999988	PTBP3	-3.06703
ENST00000503560	ENSG00000185324	0.0351568	0.267367	0.78919	0.999988	CDK10	-1.59273
ENST00000511206	ENSG00000113161	-0.0344885	-0.267367	0.78919	0.999988	HMGCR	-2.44889
ENST00000611071	ENSG00000269335	0.0451853	0.267305	0.789238	0.999988	IKBKG	-0.0239679
ENST00000544636	ENSG00000111254	0.0372629	0.267317	0.78924	0.999988	AKAP3	-1.27398
ENST00000594387	ENSG00000126456	-0.0453841	-0.267294	0.789245	0.999988	IRF3	-0.57459
ENST00000344683	ENSG00000147316	0.0124736	0.267297	0.789247	0.999988	MCPH1	4.65332
ENST00000475965	ENSG00000100429	0.0285855	0.267273	0.789262	0.999988	HDAC10	0.197814
ENST00000395202	ENSG00000102882	-0.0451691	-0.267258	0.789274	0.999988	MAPK3	-2.0711
ENST00000575812	ENSG00000162086	0.0173387	0.267241	0.789289	0.999988	ZNF75A	1.47923
ENST00000550155	ENSG00000111596	0.0183864	0.267222	0.7893	0.999988	CNOT2	2.90293
ENST00000588167	ENSG00000141401	0.0223111	0.267223	0.789305	0.999988	IMPA2	1.10076
ENST00000640989	ENSG00000213071	0.0335069	0.267208	0.789317	0.999988	LPAL2	-0.684441
ENST00000496760	ENSG00000122696	0.0187838	0.267194	0.789335	0.999988	SLC25A51	2.26648
ENST00000565099	ENSG00000184110	-0.062199	-0.26716	0.789349	0.999988	EIF3C	-0.402758
ENST00000417688	ENSG00000196236	-0.0312365	-0.267165	0.789354	0.999988	XPNPEP3	-1.67205
ENST00000415241	ENSG00000196924	-0.0747835	-0.267145	0.789361	0.999988	FLNA	-2.78191
ENST00000563976	ENSG00000083799	-0.0359658	-0.267132	0.789371	0.999988	CYLD	2.38113
ENST00000473758	ENSG00000100813	0.00936494	0.267125	0.789376	0.999988	ACIN1	5.02448
ENST00000461007	ENSG00000182484	-0.0172759	-0.267105	0.789395	0.999988	WASH6P	4.34228
ENST00000339363	ENSG00000156313	-0.0233169	-0.267067	0.78942	0.999988	RPGR	2.17657
ENST00000594885	ENSG00000167658	-0.0296662	-0.267072	0.78942	0.999988	EEF2	1.62426
ENST00000645574	ENSG00000215301	0.0261184	0.267053	0.789429	0.999988	DDX3X	4.23364
ENST00000558949	ENSG00000166477	-0.025398	-0.267055	0.789442	0.999988	LEO1	-1.14755
ENST00000479285	ENSG00000134262	0.0349163	0.267039	0.789443	0.999988	AP4B1	1.38623
ENST00000428956	ENSG00000244731	-0.0490371	-0.26703	0.789462	0.999988	C4A	-3.16053
ENST00000475678	ENSG00000127837	0.0322771	0.266974	0.789494	0.999988	AAMP	0.363099
ENST00000438133	ENSG00000129103	-0.034279	-0.266959	0.789504	0.999988	SUMF2	-1.93572
ENST00000645454	ENSG00000165240	0.0437326	0.266963	0.789505	0.999988	ATP7A	0.377799
ENST00000575412	ENSG00000140750	-0.0287845	-0.266951	0.78951	0.999988	ARHGAP17	0.00566992
ENST00000439489	ENSG00000184047	0.041255	0.266949	0.789512	0.999988	DIABLO	-1.47468
ENST00000296812	ENSG00000151876	0.0243051	0.266915	0.789542	0.999988	FBXO4	1.05531
ENST00000463215	ENSG00000054148	0.037052	0.266906	0.789551	0.999988	PHPT1	-2.2431
ENST00000591682	ENSG00000172716	-0.0676342	-0.266895	0.789555	0.999988	SLFN11	-2.69984
ENST00000307227	ENSG00000172340	-0.0170944	-0.2669	0.789557	0.999988	SUCLG2	5.27967
ENST00000337565	ENSG00000153094	0.0664912	0.266874	0.78957	0.999988	BCL2L11	-1.75869
ENST00000523053	ENSG00000104714	-0.0142267	-0.266865	0.789577	0.999988	ERICH1	2.62593
ENST00000493388	ENSG00000137343	0.040773	0.266889	0.789578	0.999988	ATAT1	-1.85565
ENST00000330083	ENSG00000137343	-0.040773	-0.266889	0.789578	0.999988	ATAT1	-2.75417
ENST00000399959	ENSG00000215301	0.0670709	0.266853	0.789583	0.999988	DDX3X	-0.688879
ENST00000308521	ENSG00000128394	0.0207379	0.266863	0.78959	0.999988	APOBEC3F	1.24067
ENST00000485692	ENSG00000148308	-0.0499683	-0.266825	0.789609	0.999988	GTF3C5	-1.61462
ENST00000592154	ENSG00000186566	-0.0195402	-0.266815	0.789617	0.999988	GPATCH8	1.47257
ENST00000627864	ENSG00000169057	-0.0176989	-0.266762	0.789656	0.999988	MECP2	2.75395
ENST00000424358	ENSG00000126005	-0.0227795	-0.266741	0.789673	0.999988	MMP24OS	0.414471
ENST00000444475	ENSG00000144357	-0.0745463	-0.266731	0.789681	0.999988	UBR3	0.639928
ENST00000457986	ENSG00000133657	-0.0508178	-0.266718	0.78969	0.999988	ATP13A3	0.357734
ENST00000369476	ENSG00000214827	0.0321	0.266725	0.789696	0.999988	MTCP1	1.07789
ENST00000304056	ENSG00000170852	0.00633017	0.266715	0.7897	0.999988	KBTBD2	7.28898
ENST00000510056	ENSG00000015479	0.0169386	0.26668	0.789718	0.999988	MATR3	5.38062
ENST00000527055	ENSG00000154359	0.0498962	0.266662	0.789736	0.999988	LONRF1	-1.13926
ENST00000560070	ENSG00000140455	-0.044164	-0.266631	0.789756	0.999988	USP3	0.258786
ENST00000598842	ENSG00000028277	-0.0236811	-0.26663	0.789758	0.999988	POU2F2	0.260714
ENST00000583649	ENSG00000108349	0.024493	0.26662	0.789766	0.999988	CASC3	0.34833
ENST00000447231	ENSG00000115602	-0.0446171	-0.2666	0.789783	0.999988	IL1RL1	-1.21143
ENST00000487547	ENSG00000115464	-0.0230542	-0.266591	0.789786	0.999988	USP34	0.81862
ENST00000326729	ENSG00000168765	-0.0240381	-0.26657	0.789807	0.999988	GSTM4	1.47363
ENST00000448087	ENSG00000119041	0.0161303	0.266549	0.789822	0.999988	GTF3C3	2.49795
ENST00000530269	ENSG00000160613	0.0301071	0.266532	0.789833	0.999988	PCSK7	-2.98637
ENST00000476594	ENSG00000136280	0.04122	0.266516	0.789844	0.999988	CCM2	-1.86238
ENST00000631029	ENSG00000144744	0.0627874	0.26651	0.78985	0.999988	UBA3	-2.13156
ENST00000540988	ENSG00000184293	0.0291491	0.266502	0.789868	0.999988	CLECL1	0.706841
ENST00000327031	ENSG00000177731	0.0114319	0.266484	0.789868	0.999988	FLII	6.99366
ENST00000487834	ENSG00000163507	0.0535289	0.266455	0.789896	0.999988	CIP2A	-1.26539
ENST00000415951	ENSG00000135597	-0.039664	-0.266439	0.789904	0.999988	REPS1	-3.39689
ENST00000488002	ENSG00000136521	0.0361491	0.266411	0.789929	0.999988	NDUFB5	-1.56586
ENST00000507888	ENSG00000037474	-0.024202	-0.266371	0.789959	0.999988	NSUN2	1.3837
ENST00000561554	ENSG00000174444	0.0738608	0.266363	0.789963	0.999988	RPL4	-0.916615
ENST00000526328	ENSG00000177570	-0.0264933	-0.266364	0.789964	0.999988	SAMD12	-1.71985
ENST00000567669	ENSG00000128989	-0.040737	-0.266347	0.789978	0.999988	ARPP19	-2.21055
ENST00000497929	ENSG00000163848	-0.0250559	-0.266306	0.790009	0.999988	ZNF148	2.36256
ENST00000539716	ENSG00000167272	0.0238165	0.266299	0.790014	0.999988	POP5	1.34851
ENST00000504845	ENSG00000176049	0.0397256	0.266282	0.79003	0.999988	JAKMIP2	-2.60335
ENST00000286428	ENSG00000155959	-0.0269558	-0.26629	0.790031	0.999988	VBP1	4.19559
ENST00000472024	ENSG00000083937	0.0367069	0.266284	0.790032	0.999988	CHMP2B	-1.30267
ENST00000645982	ENSG00000168036	-0.0589139	-0.266263	0.790038	0.999988	CTNNB1	-0.877687
ENST00000502381	ENSG00000146021	0.0390383	0.266262	0.790041	0.999988	KLHL3	-2.14692
ENST00000581383	ENSG00000101596	-0.00991376	-0.266251	0.790049	0.999988	SMCHD1	5.94769
ENST00000312108	ENSG00000205560	-0.029214	-0.266244	0.790056	0.999988	CPT1B	1.89961
ENST00000433497	ENSG00000100852	-0.0699513	-0.266242	0.79006	0.999988	ARHGAP5	-2.40402
ENST00000372209	ENSG00000142937	-0.0313327	-0.266218	0.790077	0.999988	RPS8	2.06221
ENST00000447060	ENSG00000061938	-0.0424466	-0.266184	0.790101	0.999988	TNK2	-0.404915
ENST00000538160	ENSG00000120647	0.0479768	0.266177	0.790109	0.999988	CCDC77	-1.98433
ENST00000475960	ENSG00000188739	0.0374319	0.266161	0.79012	0.999988	RBM34	-0.368005
ENST00000473822	ENSG00000162777	-0.0324854	-0.266156	0.790125	0.999988	DENND2D	-1.76145
ENST00000478830	ENSG00000163519	0.0302637	0.266135	0.790147	0.999988	TRAT1	0.688375
ENST00000568615	ENSG00000103035	-0.0151033	-0.266108	0.790166	0.999988	PSMD7	2.3145
ENST00000525040	ENSG00000133812	0.0317544	0.266099	0.790166	0.999988	SBF2	-2.20349
ENST00000229332	ENSG00000111729	0.0238162	0.266099	0.790174	0.999988	CLEC4A	5.06805
ENST00000400105	ENSG00000154655	0.0395738	0.266088	0.790181	0.999988	L3MBTL4	-2.2865
ENST00000486308	ENSG00000117362	0.021158	0.266076	0.790186	0.999988	APH1A	1.02279
ENST00000497847	ENSG00000171163	0.04229	0.266061	0.790196	0.999988	ZNF692	-1.8194
ENST00000341247	ENSG00000050405	0.0395292	0.266066	0.790198	0.999988	LIMA1	-0.667648
ENST00000397040	ENSG00000170471	-0.0493376	-0.266017	0.790231	0.999988	RALGAPB	1.2896
ENST00000484731	ENSG00000126822	0.0480374	0.266004	0.790241	0.999988	PLEKHG3	1.07749
ENST00000533957	ENSG00000074201	-0.0387808	-0.265998	0.790245	0.999988	CLNS1A	-0.109107
ENST00000512390	ENSG00000120318	0.0386468	0.266002	0.790247	0.999988	ARAP3	1.68866
ENST00000557450	ENSG00000126214	0.0347396	0.265989	0.79025	0.999988	KLC1	-0.669515
ENST00000539815	ENSG00000159921	-0.0337474	-0.26599	0.790255	0.999988	GNE	-2.65648
ENST00000478922	ENSG00000144824	0.0362729	0.265964	0.79027	0.999988	PHLDB2	-0.399139
ENST00000465923	ENSG00000158864	-0.0305753	-0.265937	0.790291	0.999988	NDUFS2	0.96947
ENST00000518748	ENSG00000205133	0.024515	0.265904	0.790317	0.999988	TRIQK	1.93683
ENST00000567573	ENSG00000186073	0.0351664	0.265904	0.790318	0.999988	C15orf41	-1.49818
ENST00000227471	ENSG00000110057	-0.0174594	-0.265899	0.790323	0.999988	UNC93B1	5.55921
ENST00000266070	ENSG00000101191	-0.0458552	-0.2659	0.790323	0.999988	DIDO1	2.66677
ENST00000523266	ENSG00000158856	-0.0597119	-0.265883	0.790333	0.999988	DMTN	-0.106879
ENST00000643011	ENSG00000172113	0.0375993	0.265883	0.790334	0.999988	NME6	-1.21161
ENST00000515766	ENSG00000090316	0.014636	0.265838	0.790367	0.999988	MAEA	2.9815
ENST00000489876	ENSG00000086758	0.0401986	0.265797	0.790399	0.999988	HUWE1	-1.48154
ENST00000639064	ENSG00000153187	-0.0463951	-0.265694	0.790477	0.999988	HNRNPU	2.07283
ENST00000548082	ENSG00000135437	-0.0295007	-0.265696	0.790485	0.999988	RDH5	-2.73152
ENST00000505990	ENSG00000145349	0.0513238	0.265652	0.790511	0.999988	CAMK2D	-2.00309
ENST00000440449	ENSG00000148488	-0.0361154	-0.265652	0.790522	0.999988	ST8SIA6	-1.25125
ENST00000520106	ENSG00000155926	0.0117813	0.265633	0.790525	0.999988	SLA	5.06746
ENST00000408038	ENSG00000166167	-0.0494449	-0.265554	0.790591	0.999988	BTRC	0.504101
ENST00000650298	ENSG00000146409	0.0458836	0.265551	0.790596	0.999988	SLC18B1	-2.75011
ENST00000584516	ENSG00000266714	-0.0220998	-0.26552	0.790611	0.999988	MYO15B	1.55636
ENST00000572412	ENSG00000185722	0.0330347	0.265515	0.790616	0.999988	ANKFY1	-0.428968
ENST00000594811	ENSG00000128000	-0.0546261	-0.265494	0.790637	0.999988	ZNF780B	1.9827
ENST00000565237	ENSG00000166454	-0.0323113	-0.265463	0.790662	0.999988	ATMIN	-2.1646
ENST00000534763	ENSG00000173992	0.0301544	0.265448	0.790671	0.999988	CCS	1.84242
ENST00000470112	ENSG00000114861	0.0170668	0.265395	0.790706	0.999988	FOXP1	2.4758
ENST00000495207	ENSG00000237022	-0.0640468	-0.265379	0.790721	0.999988	HLA-C	-2.18568
ENST00000526240	ENSG00000166313	0.0343142	0.265373	0.790725	0.999988	APBB1	0.356883
ENST00000398417	ENSG00000141646	0.0339126	0.265344	0.790748	0.999988	SMAD4	0.719215
ENST00000621948	ENSG00000277053	-0.0244769	-0.265346	0.790751	0.999988	GTF2IP1	4.41605
ENST00000510928	ENSG00000168564	-0.0319642	-0.265325	0.790771	0.999988	CDKN2AIP	0.545722
ENST00000550893	ENSG00000139218	0.0232082	0.265313	0.790772	0.999988	SCAF11	1.58409
ENST00000591737	ENSG00000123146	-0.0243684	-0.26531	0.790774	0.999988	ADGRE5	2.69486
ENST00000576384	ENSG00000183011	0.0407367	0.265297	0.790787	0.999988	NAA38	-2.52291
ENST00000468568	ENSG00000112159	-0.0360914	-0.265284	0.7908	0.999988	MDN1	-2.32566
ENST00000546919	ENSG00000161642	-0.0380204	-0.265279	0.790801	0.999988	ZNF385A	-2.16589
ENST00000533723	ENSG00000166471	0.0549342	0.265279	0.790802	0.999988	TMEM41B	-1.83379
ENST00000371927	ENSG00000138134	0.0179528	0.265268	0.790811	0.999988	STAMBPL1	2.06563
ENST00000566858	ENSG00000167522	0.0512671	0.265253	0.790816	0.999988	ANKRD11	-1.72758
ENST00000304834	ENSG00000189159	-0.0389316	-0.265255	0.790819	0.999988	JPT1	-2.66353
ENST00000578337	ENSG00000125458	-0.0406069	-0.265254	0.79082	0.999988	NT5C	-0.542317
ENST00000483956	ENSG00000058262	0.0178656	0.265233	0.790836	0.999988	SEC61A1	2.49285
ENST00000493683	ENSG00000103549	-0.029537	-0.265208	0.790853	0.999988	RNF40	4.01785
ENST00000568704	ENSG00000083799	0.0331338	0.265204	0.790856	0.999988	CYLD	2.22072
ENST00000403537	ENSG00000138050	-0.0378464	-0.265204	0.790858	0.999988	THUMPD2	-1.98524
ENST00000536000	ENSG00000167987	-0.0251282	-0.265205	0.790863	0.999988	VPS37C	-0.575786
ENST00000460630	ENSG00000175066	-0.0386614	-0.265172	0.790883	0.999988	GK5	-0.200535
ENST00000376563	ENSG00000102103	0.0431186	0.265135	0.790909	0.999988	PQBP1	-0.939962
ENST00000538997	ENSG00000134539	0.0291254	0.265107	0.790931	0.999988	KLRD1	1.40754
ENST00000381902	ENSG00000205809	0.0433772	0.265108	0.790936	0.999988	KLRC2	-2.01208
ENST00000448116	ENSG00000160691	-0.0479244	-0.265087	0.790948	0.999988	SHC1	-1.16847
ENST00000637548	ENSG00000049618	0.0164868	0.265066	0.79096	0.999988	ARID1B	2.89936
ENST00000534202	ENSG00000203710	-0.0296256	-0.265067	0.790962	0.999988	CR1	5.01918
ENST00000323699	ENSG00000143753	0.0168198	0.265071	0.790964	0.999988	DEGS1	6.06764
ENST00000325110	ENSG00000112972	0.0319553	0.265066	0.790966	0.999988	HMGCS1	3.49649
ENST00000590759	ENSG00000167380	0.0503398	0.26505	0.790979	0.999988	ZNF226	-0.442209
ENST00000446750	ENSG00000086758	-0.0274704	-0.265044	0.790979	0.999988	HUWE1	0.915516
ENST00000534843	ENSG00000178878	0.0438529	0.265015	0.791009	0.999988	APOLD1	-0.499414
ENST00000581635	ENSG00000101745	-0.0164192	-0.264979	0.791031	0.999988	ANKRD12	2.28955
ENST00000648681	ENSG00000122390	-0.0192598	-0.264963	0.791041	0.999988	NAA60	1.94639
ENST00000597219	ENSG00000171649	0.0602125	0.264957	0.791052	0.999988	ZIK1	-2.63611
ENST00000483996	ENSG00000164828	0.0463703	0.2649	0.791088	0.999988	SUN1	-2.13862
ENST00000638475	ENSG00000153187	-0.0838132	-0.264897	0.79109	0.999988	HNRNPU	-3.07889
ENST00000396158	ENSG00000150527	-0.0443008	-0.264857	0.791123	0.999988	MIA2	-0.232593
ENST00000379600	ENSG00000188811	0.0452225	0.264845	0.791138	0.999988	NHLRC3	1.62546
ENST00000565900	ENSG00000125149	0.0321366	0.264839	0.791139	0.999988	C16orf70	-1.17493
ENST00000488714	ENSG00000169762	-0.0261889	-0.264808	0.79116	0.999988	TAPT1	0.0118651
ENST00000598444	ENSG00000076928	0.0662692	0.264806	0.791162	0.999988	ARHGEF1	-2.19496
ENST00000481989	ENSG00000174579	0.0227685	0.264811	0.791167	0.999988	MSL2	0.266131
ENST00000309117	ENSG00000157538	-0.00966436	-0.264771	0.79119	0.999988	VPS26C	5.51286
ENST00000447452	ENSG00000164815	-0.0215798	-0.264773	0.791191	0.999988	ORC5	1.02187
ENST00000551670	ENSG00000139637	0.0356046	0.264766	0.791195	0.999988	C12orf10	-1.01167
ENST00000488569	ENSG00000128604	-0.0465535	-0.264761	0.791197	0.999988	IRF5	0.186202
ENST00000446583	ENSG00000111452	0.032978	0.264764	0.791203	0.999988	ADGRD1	-2.52211
ENST00000396642	ENSG00000205268	0.00866026	0.264747	0.79121	0.999988	PDE7A	5.54182
ENST00000537897	ENSG00000055955	0.0395744	0.264745	0.791211	0.999988	ITIH4	-1.95477
ENST00000560517	ENSG00000100938	-0.0270399	-0.264719	0.791229	0.999988	GMPR2	2.17385
ENST00000527651	ENSG00000167323	0.0309461	0.264707	0.791238	0.999988	STIM1	-2.98734
ENST00000395626	ENSG00000072134	0.0375333	0.264707	0.791241	0.999988	EPN2	-2.3534
ENST00000513217	ENSG00000087088	0.0349343	0.26469	0.791253	0.999988	BAX	0.0776085
ENST00000263464	ENSG00000023445	0.0206681	0.264682	0.791261	0.999988	BIRC3	7.64526
ENST00000509907	ENSG00000145349	0.0317241	0.264658	0.791277	0.999988	CAMK2D	1.33714
ENST00000467474	ENSG00000067369	-0.0436557	-0.264657	0.791278	0.999988	TP53BP1	0.344084
ENST00000473856	ENSG00000134744	-0.0191547	-0.264653	0.79128	0.999988	TUT4	3.83733
ENST00000491937	ENSG00000171863	0.0497561	0.264656	0.79128	0.999988	RPS7	-1.84175
ENST00000545686	ENSG00000042088	0.0352149	0.26463	0.791298	0.999988	TDP1	-0.0779129
ENST00000488344	ENSG00000124333	-0.0417815	-0.264624	0.79131	0.999988	VAMP7	-1.96051
ENST00000508509	ENSG00000175471	0.039344	0.264605	0.791316	0.999988	MCTP1	-0.454685
ENST00000577686	ENSG00000108604	-0.0423416	-0.264598	0.791324	0.999988	SMARCD2	0.462527
ENST00000612130	ENSG00000184182	-0.0209255	-0.264585	0.791331	0.999988	UBE2F	3.1095
ENST00000460439	ENSG00000196975	0.0282273	0.264559	0.791356	0.999988	ANXA4	-2.6143
ENST00000489827	ENSG00000144320	-0.0325859	-0.264552	0.79136	0.999988	LNPK	-1.86219
ENST00000507179	ENSG00000157933	0.0277165	0.264546	0.791375	0.999988	SKI	-2.2327
ENST00000412692	ENSG00000131149	-0.0400188	-0.264521	0.791383	0.999988	GSE1	-2.5429
ENST00000264991	ENSG00000081307	0.0264047	0.264507	0.791393	0.999988	UBA5	0.688112
ENST00000525117	ENSG00000137502	-0.0558625	-0.264481	0.791414	0.999988	RAB30	-1.31251
ENST00000620381	ENSG00000101407	0.0455855	0.264485	0.791418	0.999988	TTI1	-0.0410839
ENST00000441843	ENSG00000179630	0.0592711	0.264484	0.791422	0.999988	LACC1	0.00753937
ENST00000480864	ENSG00000244560	0.0390337	0.264447	0.791445	0.999988	AC004890.2	-0.769961
ENST00000550280	ENSG00000066117	-0.0381264	-0.264431	0.791452	0.999988	SMARCD1	-2.30394
ENST00000527503	ENSG00000180773	-0.0169961	-0.264414	0.791467	0.999988	SLC36A4	1.95435
ENST00000502520	ENSG00000075539	-0.0395244	-0.264397	0.791477	0.999988	FRYL	0.512636
ENST00000556009	ENSG00000119655	0.0355937	0.264401	0.791477	0.999988	NPC2	-2.19174
ENST00000347617	ENSG00000137309	-0.0489139	-0.264395	0.791484	0.999988	HMGA1	-2.7295
ENST00000369515	ENSG00000134198	0.029136	0.264389	0.791491	0.999988	TSPAN2	-0.21778
ENST00000558093	ENSG00000104133	0.0326944	0.264357	0.791507	0.999988	SPG11	0.959367
ENST00000461003	ENSG00000186517	0.0185893	0.26436	0.791509	0.999988	ARHGAP30	5.62513
ENST00000458169	ENSG00000137474	0.0394971	0.264362	0.791516	0.999988	MYO7A	-1.36877
ENST00000263635	ENSG00000115183	0.0380188	0.26437	0.791518	0.999988	TANC1	-1.13999
ENST00000496406	ENSG00000115183	-0.0380188	-0.26437	0.791518	0.999988	TANC1	-2.46802
ENST00000508467	ENSG00000152359	0.0369832	0.264334	0.791527	0.999988	POC5	-2.79633
ENST00000450689	ENSG00000164659	-0.0243297	-0.264322	0.791538	0.999988	KIAA1324L	2.32636
ENST00000462156	ENSG00000185404	-0.0236312	-0.264294	0.791558	0.999988	SP140L	1.60139
ENST00000354589	ENSG00000178209	-0.0364313	-0.264272	0.791573	0.999988	PLEC	0.837634
ENST00000504089	ENSG00000077684	-0.0808494	-0.264231	0.791606	0.999988	JADE1	-2.67797
ENST00000540945	ENSG00000110011	-0.0372119	-0.264225	0.791613	0.999988	DNAJC4	-1.99032
ENST00000424694	ENSG00000100151	0.0365923	0.264203	0.791629	0.999988	PICK1	-2.89974
ENST00000523377	ENSG00000083099	0.0170411	0.26419	0.79164	0.999988	LYRM2	4.26499
ENST00000646359	ENSG00000162129	0.0305952	0.264184	0.791644	0.999988	CLPB	0.0522553
ENST00000649294	ENSG00000261408	-0.0391962	-0.264196	0.791644	0.999988	TEN1-CDK3	-3.26882
ENST00000526735	ENSG00000180773	0.0160373	0.264172	0.791654	0.999988	SLC36A4	2.24699
ENST00000487054	ENSG00000143815	0.0153279	0.264152	0.791669	0.999988	LBR	3.24585
ENST00000508962	ENSG00000113648	-0.0388106	-0.264144	0.791671	0.999988	H2AFY	-0.754218
ENST00000255684	ENSG00000133317	0.0510705	0.264151	0.791675	0.999988	LGALS12	-0.467499
ENST00000413905	ENSG00000183337	-0.0582467	-0.264122	0.791691	0.999988	BCOR	-2.76697
ENST00000506186	ENSG00000113328	-0.0408491	-0.264113	0.791697	0.999988	CCNG1	-0.732551
ENST00000570146	ENSG00000196628	0.0392175	0.2641	0.791704	0.999988	TCF4	-0.516019
ENST00000552448	ENSG00000167553	0.0404501	0.264081	0.791724	0.999988	TUBA1C	-2.70895
ENST00000615909	ENSG00000274110	0.0527403	0.264072	0.791729	0.999988	LAIR1	-0.343508
ENST00000436234	ENSG00000144182	0.0455982	0.264016	0.791779	0.999988	LIPT1	-1.4197
ENST00000477794	ENSG00000163932	0.0630047	0.264015	0.79178	0.999988	PRKCD	-1.32465
ENST00000539363	ENSG00000143127	-0.042702	-0.264016	0.791783	0.999988	ITGA10	-1.22089
ENST00000452966	ENSG00000206476	-0.0440311	-0.263991	0.791798	0.999988	VARS2	-2.39613
ENST00000457654	ENSG00000108671	-0.0198868	-0.263972	0.791805	0.999988	PSMD11	3.08422
ENST00000629346	ENSG00000173575	0.012903	0.263966	0.791808	0.999988	CHD2	4.65035
ENST00000413816	ENSG00000151948	0.0208155	0.263962	0.791818	0.999988	GLT1D1	2.54561
ENST00000527864	ENSG00000116729	0.0423026	0.263944	0.791827	0.999988	WLS	-0.630388
ENST00000470408	ENSG00000009335	0.0178624	0.263943	0.791829	0.999988	UBE3C	3.46132
ENST00000360490	ENSG00000196549	0.0223494	0.263904	0.791857	0.999988	MME	5.01411
ENST00000462041	ENSG00000137959	0.0531295	0.263901	0.791862	0.999988	IFI44L	-0.26866
ENST00000397938	ENSG00000182944	-0.0331408	-0.263888	0.791868	0.999988	EWSR1	-0.838679
ENST00000563071	ENSG00000066933	-0.0386324	-0.263858	0.791892	0.999988	MYO9A	-1.25212
ENST00000307897	ENSG00000174442	-0.0378947	-0.26386	0.791897	0.999988	ZWILCH	0.645254
ENST00000523994	ENSG00000147471	-0.0309175	-0.263848	0.791903	0.999988	PLPBP	-2.44939
ENST00000456409	ENSG00000217801	0.0272227	0.263849	0.791911	0.999988	AL390719.1	2.39959
ENST00000378161	ENSG00000131697	0.0410858	0.263784	0.791952	0.999988	NPHP4	-1.28048
ENST00000529906	ENSG00000110077	0.0171634	0.26378	0.791953	0.999988	MS4A6A	2.56003
ENST00000286835	ENSG00000156304	-0.0570004	-0.263777	0.791959	0.999988	SCAF4	-1.76743
ENST00000400903	ENSG00000162441	-0.0278816	-0.26375	0.791984	0.999988	LZIC	-2.98401
ENST00000513832	ENSG00000161904	0.0372078	0.26369	0.792024	0.999988	LEMD2	-1.25693
ENST00000368874	ENSG00000143393	0.0174258	0.263687	0.792026	0.999988	PI4KB	4.49785
ENST00000457327	ENSG00000184106	0.0459081	0.263676	0.792052	0.999988	TREML3P	-1.63496
ENST00000564680	ENSG00000184106	-0.0459081	-0.263676	0.792052	0.999988	TREML3P	-0.906426
ENST00000376964	ENSG00000126756	0.0211761	0.263659	0.792054	0.999988	UXT	1.07358
ENST00000572778	ENSG00000176108	-0.0297004	-0.263652	0.79206	0.999988	CHMP6	-0.261073
ENST00000523179	ENSG00000170873	0.0306146	0.263619	0.792077	0.999988	MTSS1	-2.01686
ENST00000609024	ENSG00000254505	-0.0334441	-0.263615	0.792082	0.999988	CHMP4A	0.124654
ENST00000643246	ENSG00000136143	-0.0411832	-0.263566	0.792117	0.999988	SUCLA2	-1.96697
ENST00000454540	ENSG00000114439	-0.0391276	-0.263556	0.792124	0.999988	BBX	-2.46945
ENST00000532072	ENSG00000117410	-0.0305083	-0.263548	0.792133	0.999988	ATP6V0B	1.88336
ENST00000498128	ENSG00000159592	-0.0538589	-0.263538	0.79214	0.999988	GPBP1L1	-2.7361
ENST00000615676	ENSG00000185728	0.0467239	0.263533	0.792144	0.999988	YTHDF3	-3.18125
ENST00000558939	ENSG00000140332	-0.0364271	-0.263531	0.792144	0.999988	TLE3	1.04554
ENST00000465984	ENSG00000018280	0.039537	0.263528	0.792146	0.999988	SLC11A1	-0.471388
ENST00000533550	ENSG00000110435	-0.0367294	-0.263534	0.792147	0.999988	PDHX	-2.79245
ENST00000647599	ENSG00000005302	-0.050754	-0.263512	0.792158	0.999988	MSL3	-3.31682
ENST00000401447	ENSG00000106399	-0.0361269	-0.263519	0.792158	0.999988	RPA3	-1.05554
ENST00000574957	ENSG00000131652	0.0495429	0.263517	0.792159	0.999988	THOC6	-2.05196
ENST00000492132	ENSG00000198843	0.0370414	0.263494	0.792176	0.999988	SELENOT	-3.26908
ENST00000338825	ENSG00000187840	-0.0505281	-0.263477	0.792206	0.999988	EIF4EBP1	1.67498
ENST00000520657	ENSG00000187840	0.0505281	0.263477	0.792206	0.999988	EIF4EBP1	-2.6103
ENST00000558988	ENSG00000104133	-0.0311475	-0.263425	0.792225	0.999988	SPG11	1.18611
ENST00000515289	ENSG00000113971	-0.0360482	-0.263414	0.792236	0.999988	NPHP3	-0.827988
ENST00000582789	ENSG00000161956	-0.0495095	-0.263398	0.792249	0.999988	SENP3	-2.76757
ENST00000553169	ENSG00000166226	-0.0329971	-0.263372	0.792268	0.999988	CCT2	-0.420706
ENST00000456902	ENSG00000172530	0.0429147	0.263364	0.792272	0.999988	BANP	-0.91443
ENST00000515863	ENSG00000175054	0.0318818	0.263356	0.792282	0.999988	ATR	-2.0119
ENST00000474633	ENSG00000147162	-0.0230496	-0.263346	0.792289	0.999988	OGT	1.36194
ENST00000467625	ENSG00000155629	0.0517394	0.263343	0.792294	0.999988	PIK3AP1	-0.103997
ENST00000342193	ENSG00000082438	-0.0401337	-0.263333	0.792297	0.999988	COBLL1	-3.19518
ENST00000526182	ENSG00000178104	0.0328702	0.263277	0.792339	0.999988	PDE4DIP	-1.51541
ENST00000464754	ENSG00000136122	-0.0569637	-0.263284	0.792343	0.999988	BORA	-2.30673
ENST00000298523	ENSG00000172243	-0.0129239	-0.263266	0.792349	0.999988	CLEC7A	4.41732
ENST00000374023	ENSG00000196821	-0.02625	-0.263275	0.792353	0.999988	C6orf106	6.55557
ENST00000526653	ENSG00000087365	-0.0365262	-0.263261	0.792354	0.999988	SF3B2	-1.24696
ENST00000471538	ENSG00000065526	-0.0139253	-0.26326	0.792359	0.999988	SPEN	4.07342
ENST00000366722	ENSG00000143774	0.0439825	0.263236	0.79237	0.999988	GUK1	-0.703768
ENST00000574977	ENSG00000040199	0.0434069	0.263234	0.792378	0.999988	PHLPP2	0.781437
ENST00000586532	ENSG00000116044	0.0325923	0.263213	0.792392	0.999988	NFE2L2	-0.560435
ENST00000362020	ENSG00000126709	-0.0478193	-0.263204	0.792408	0.999988	IFI6	1.33322
ENST00000543674	ENSG00000072518	-0.0386439	-0.263178	0.792417	0.999988	MARK2	0.580296
ENST00000356709	ENSG00000124508	-0.0283958	-0.26318	0.792417	0.999988	BTN2A2	0.87076
ENST00000530149	ENSG00000177963	-0.0263506	-0.263101	0.792478	0.999988	RIC8A	2.86149
ENST00000556683	ENSG00000139921	-0.0164052	-0.263109	0.792482	0.999988	TMX1	3.34303
ENST00000534546	ENSG00000149547	0.0310738	0.263091	0.792484	0.999988	EI24	-3.23064
ENST00000445512	ENSG00000187257	-0.0232481	-0.263094	0.792486	0.999988	RSBN1L	0.163207
ENST00000264485	ENSG00000080493	0.0519072	0.263086	0.792494	0.999988	SLC4A4	-1.57973
ENST00000566308	ENSG00000137842	0.0268482	0.263076	0.792498	0.999988	TMEM62	0.323994
ENST00000354283	ENSG00000145833	0.01034	0.263061	0.792508	0.999988	DDX46	5.33581
ENST00000530678	ENSG00000172273	0.0263904	0.263046	0.792519	0.999988	HINFP	-0.391289
ENST00000528704	ENSG00000175224	-0.037692	-0.263042	0.79252	0.999988	ATG13	-2.15943
ENST00000487774	ENSG00000122783	0.0277969	0.263036	0.792527	0.999988	CYREN	1.59126
ENST00000587119	ENSG00000105705	0.0382854	0.263018	0.79254	0.999988	SUGP1	-2.94321
ENST00000374189	ENSG00000107643	0.0544857	0.263009	0.792547	0.999988	MAPK8	-1.09017
ENST00000464178	ENSG00000116922	-0.0337651	-0.263008	0.79255	0.999988	C1orf109	-1.71601
ENST00000491781	ENSG00000153250	-0.0354504	-0.262993	0.79256	0.999988	RBMS1	-0.328612
ENST00000506045	ENSG00000175309	0.0293982	0.262968	0.792578	0.999988	PHYKPL	0.40184
ENST00000497924	ENSG00000147905	0.0363074	0.262965	0.792582	0.999988	ZCCHC7	-1.92374
ENST00000481482	ENSG00000105948	-0.0427163	-0.262966	0.792586	0.999988	TTC26	-2.09288
ENST00000448002	ENSG00000161040	-0.040523	-0.262961	0.792586	0.999988	FBXL13	-3.08237
ENST00000420665	ENSG00000124831	-0.0315179	-0.262949	0.792593	0.999988	LRRFIP1	-2.30691
ENST00000475319	ENSG00000093144	-0.017219	-0.262948	0.792593	0.999988	ECHDC1	2.67468
ENST00000460695	ENSG00000174953	-0.0564993	-0.262927	0.792612	0.999988	DHX36	-1.63611
ENST00000582252	ENSG00000108588	-0.029263	-0.26287	0.792658	0.999988	CCDC47	1.58078
ENST00000486347	ENSG00000156504	-0.0620364	-0.262869	0.792661	0.999988	FAM122B	-3.30089
ENST00000367210	ENSG00000058673	0.014625	0.262847	0.792672	0.999988	ZC3H11A	6.72501
ENST00000497188	ENSG00000176444	-0.0284891	-0.262841	0.792679	0.999988	CLK2	3.59063
ENST00000575957	ENSG00000141543	0.0699692	0.262818	0.792697	0.999988	EIF4A3	-1.67038
ENST00000536400	ENSG00000027075	0.0316333	0.262812	0.792697	0.999988	PRKCH	0.165652
ENST00000379031	ENSG00000169972	-0.0311906	-0.262813	0.79271	0.999988	PUSL1	0.842772
ENST00000339269	ENSG00000101391	0.0339773	0.262791	0.792716	0.999988	CDK5RAP1	-2.84069
ENST00000412504	ENSG00000196083	0.0359513	0.262769	0.792732	0.999988	IL1RAP	2.49542
ENST00000420218	ENSG00000120899	0.0135008	0.262764	0.792736	0.999988	PTK2B	5.78011
ENST00000580547	ENSG00000176658	-0.0440876	-0.26276	0.792743	0.999988	MYO1D	-2.36594
ENST00000593130	ENSG00000172466	0.0374951	0.262741	0.792759	0.999988	ZNF24	1.00104
ENST00000499046	ENSG00000172262	-0.0257408	-0.26271	0.792777	0.999988	ZNF131	1.96073
ENST00000222254	ENSG00000105647	0.0492935	0.262717	0.792784	0.999988	PIK3R2	2.1858
ENST00000456642	ENSG00000119414	0.0413172	0.262685	0.792805	0.999988	PPP6C	-1.9365
ENST00000589317	ENSG00000141576	-0.0514	-0.262676	0.792806	0.999988	RNF157	-2.22178
ENST00000618438	ENSG00000022267	0.0522013	0.262634	0.792839	0.999988	FHL1	-3.02522
ENST00000486862	ENSG00000123240	0.0708315	0.262615	0.792851	0.999988	OPTN	-0.745263
ENST00000394852	ENSG00000140403	-0.0596684	-0.262589	0.792873	0.999988	DNAJA4	-0.464009
ENST00000463516	ENSG00000136286	0.0302861	0.262589	0.792873	0.999988	MYO1G	4.33212
ENST00000524681	ENSG00000172543	0.0349262	0.262592	0.792876	0.999988	CTSW	-0.066195
ENST00000355815	ENSG00000072310	-0.0384325	-0.262576	0.792882	0.999988	SREBF1	-2.668
ENST00000507909	ENSG00000096063	-0.0507729	-0.262569	0.792887	0.999988	SRPK1	1.74409
ENST00000543153	ENSG00000111445	0.0324444	0.26256	0.792901	0.999988	RFC5	-1.20827
ENST00000611878	ENSG00000274305	-0.0592076	-0.262542	0.792918	0.999988	LENG8	0.305025
ENST00000628873	ENSG00000185829	0.0392149	0.26251	0.792937	0.999988	ARL17A	-1.18581
ENST00000428708	ENSG00000175866	0.0332584	0.262491	0.792958	0.999988	BAIAP2	-2.80986
ENST00000560957	ENSG00000170776	-0.0231615	-0.26245	0.792976	0.999988	AKAP13	1.34525
ENST00000514232	ENSG00000163104	0.0640113	0.262454	0.792977	0.999988	SMARCAD1	-1.5519
ENST00000527275	ENSG00000166311	0.037897	0.262454	0.792977	0.999988	SMPD1	-3.12103
ENST00000368291	ENSG00000093144	-0.0329972	-0.26245	0.792977	0.999988	ECHDC1	-2.89997
ENST00000493317	ENSG00000122026	-0.0250544	-0.262434	0.792991	0.999988	RPL21	3.61812
ENST00000480886	ENSG00000203965	0.0254103	0.262402	0.79302	0.999988	EFCAB7	-2.02761
ENST00000452383	ENSG00000186635	-0.0545459	-0.262392	0.793021	0.999988	ARAP1	-2.57291
ENST00000594720	ENSG00000123815	-0.0392673	-0.262318	0.793081	0.999988	COQ8B	-3.09453
ENST00000428629	ENSG00000099917	-0.0294954	-0.262314	0.793082	0.999988	MED15	-0.0486941
ENST00000488537	ENSG00000265972	-0.018003	-0.262306	0.793097	0.999988	TXNIP	6.46863
ENST00000545026	ENSG00000174106	-0.0254958	-0.262294	0.793106	0.999988	LEMD3	-1.83931
ENST00000494682	ENSG00000198818	0.0206621	0.262283	0.793111	0.999988	SFT2D1	1.45916
ENST00000409788	ENSG00000135932	-0.0162886	-0.262261	0.793128	0.999988	CAB39	3.7339
ENST00000493850	ENSG00000106003	-0.0399789	-0.262193	0.79318	0.999988	LFNG	0.448962
ENST00000489032	ENSG00000171853	-0.0209256	-0.26218	0.793185	0.999988	TRAPPC12	1.61737
ENST00000464744	ENSG00000102710	-0.0487891	-0.262142	0.793214	0.999988	SUPT20H	-0.784613
ENST00000523163	ENSG00000155506	-0.0332784	-0.262131	0.793225	0.999988	LARP1	-1.86328
ENST00000444589	ENSG00000088727	-0.0381762	-0.26213	0.793236	0.999988	KIF9	-2.60023
ENST00000458360	ENSG00000101040	0.0529102	0.262107	0.793241	0.999988	ZMYND8	-3.37687
ENST00000514858	ENSG00000130997	-0.0340667	-0.262122	0.793243	0.999988	POLN	-0.0398726
ENST00000204005	ENSG00000090006	-0.0349785	-0.262102	0.793248	0.999988	LTBP4	-3.0393
ENST00000542991	ENSG00000171681	0.017929	0.262079	0.793264	0.999988	ATF7IP	2.39722
ENST00000404753	ENSG00000142330	-0.037534	-0.262019	0.793309	0.999988	CAPN10	-2.44363
ENST00000265348	ENSG00000044090	0.0488939	0.261989	0.793353	0.999988	CUL7	2.61803
ENST00000535468	ENSG00000044090	-0.0488939	-0.261989	0.793353	0.999988	CUL7	0.15935
ENST00000383721	ENSG00000114904	-0.0167546	-0.261959	0.79336	0.999988	NEK4	3.46049
ENST00000472702	ENSG00000166428	-0.0408597	-0.261951	0.793367	0.999988	PLD4	-2.0894
ENST00000582615	ENSG00000087111	0.0504847	0.261889	0.793411	0.999988	PIGS	-2.76313
ENST00000533841	ENSG00000171763	-0.047014	-0.261881	0.793419	0.999988	SPATA5L1	-1.77867
ENST00000492932	ENSG00000150593	0.0160859	0.26187	0.793426	0.999988	PDCD4	4.01921
ENST00000358387	ENSG00000113621	-0.0231992	-0.261853	0.793439	0.999988	TXNDC15	2.14836
ENST00000608535	ENSG00000111850	-0.0269555	-0.261838	0.793454	0.999988	SMIM8	1.54278
ENST00000469159	ENSG00000162736	0.0396815	0.261821	0.793463	0.999988	NCSTN	-1.43357
ENST00000467337	ENSG00000108587	-0.0304464	-0.261808	0.793474	0.999988	GOSR1	-1.00563
ENST00000478688	ENSG00000182179	0.0182272	0.261804	0.793477	0.999988	UBA7	1.90389
ENST00000423127	ENSG00000105221	-0.0435075	-0.261796	0.79348	0.999988	AKT2	-1.63732
ENST00000464705	ENSG00000016864	-0.0529845	-0.261783	0.793493	0.999988	GLT8D1	-1.90639
ENST00000354631	ENSG00000107614	0.0107383	0.261778	0.793498	0.999988	TRDMT1	4.63917
ENST00000530561	ENSG00000110031	0.0183693	0.261777	0.793503	0.999988	LPXN	2.17018
ENST00000485239	ENSG00000234704	-0.0616307	-0.261774	0.793503	0.999988	BRD2	-0.239015
ENST00000240050	ENSG00000120832	0.035086	0.261741	0.79353	0.999988	MTERF2	-1.55351
ENST00000552593	ENSG00000139651	-0.0105033	-0.261731	0.79354	0.999988	ZNF740	2.61805
ENST00000418131	ENSG00000123473	-0.055787	-0.261697	0.793564	0.999988	STIL	-1.38959
ENST00000492231	ENSG00000135185	-0.0203668	-0.261683	0.793572	0.999988	TMEM243	1.66602
ENST00000396521	ENSG00000107371	-0.0247389	-0.261684	0.793573	0.999988	EXOSC3	-2.30858
ENST00000382881	ENSG00000121741	-0.014402	-0.261632	0.793609	0.999988	ZMYM2	4.7171
ENST00000548588	ENSG00000173064	0.0481087	0.261629	0.793611	0.999988	HECTD4	-1.30748
ENST00000496912	ENSG00000135269	0.0220415	0.261629	0.793613	0.999988	TES	1.71589
ENST00000341485	ENSG00000143549	-0.017305	-0.261625	0.793614	0.999988	TPM3	4.58218
ENST00000642673	ENSG00000101266	-0.0203135	-0.261568	0.793656	0.999988	CSNK2A1	2.41174
ENST00000551555	ENSG00000204852	-0.0334597	-0.261561	0.793663	0.999988	TCTN1	-2.68716
ENST00000550061	ENSG00000110911	0.0448352	0.261506	0.793704	0.999988	SLC11A2	-1.78416
ENST00000615575	ENSG00000219626	-0.0378527	-0.261484	0.793725	0.999988	FAM228B	-2.60338
ENST00000558640	ENSG00000196547	0.063375	0.261454	0.793745	0.999988	MAN2A2	-1.35502
ENST00000475120	ENSG00000033867	0.053499	0.261423	0.79377	0.999988	SLC4A7	0.130453
ENST00000551756	ENSG00000111785	-0.0394782	-0.26142	0.793774	0.999988	RIC8B	-0.77443
ENST00000478861	ENSG00000130589	-0.0442394	-0.261417	0.793778	0.999988	HELZ2	-1.89095
ENST00000477264	ENSG00000171603	-0.0421563	-0.261411	0.793785	0.999988	CLSTN1	-2.53159
ENST00000600273	ENSG00000104870	0.0383988	0.261396	0.793791	0.999988	FCGRT	-2.9512
ENST00000480288	ENSG00000144560	0.0176156	0.261398	0.793792	0.999988	VGLL4	0.690001
ENST00000370927	ENSG00000165675	0.0529323	0.261392	0.793797	0.999988	ENOX2	-2.56382
ENST00000497963	ENSG00000151465	0.0372844	0.261357	0.793823	0.999988	CDC123	0.326227
ENST00000442009	ENSG00000137054	-0.0313168	-0.261365	0.793826	0.999988	POLR1E	-1.88028
ENST00000527536	ENSG00000029363	0.012985	0.261338	0.793834	0.999988	BCLAF1	6.48717
ENST00000394053	ENSG00000065911	0.0191221	0.261334	0.793842	0.999988	MTHFD2	4.28308
ENST00000586364	ENSG00000154889	-0.030162	-0.261315	0.793851	0.999988	MPPE1	1.13138
ENST00000646277	ENSG00000198836	0.0391162	0.261265	0.79389	0.999988	OPA1	1.06402
ENST00000440895	ENSG00000107929	0.0244237	0.261227	0.793922	0.999988	LARP4B	-0.357855
ENST00000506441	ENSG00000154153	-0.0324433	-0.261214	0.793935	0.999988	RETREG1	-0.744899
ENST00000585855	ENSG00000071564	-0.0392535	-0.261178	0.793958	0.999988	TCF3	-2.73479
ENST00000407661	ENSG00000138101	0.0353446	0.261169	0.793965	0.999988	DTNB	-2.42452
ENST00000511664	ENSG00000145349	-0.0445787	-0.261168	0.793967	0.999988	CAMK2D	-0.256275
ENST00000555352	ENSG00000100813	-0.0265305	-0.261157	0.793974	0.999988	ACIN1	0.119968
ENST00000409101	ENSG00000153253	0.0450334	0.261126	0.794001	0.999988	SCN3A	-2.30423
ENST00000559907	ENSG00000166710	-0.0376316	-0.261122	0.794002	0.999988	B2M	2.67102
ENST00000513570	ENSG00000177311	-0.0286057	-0.261116	0.794006	0.999988	ZBTB38	0.834936
ENST00000485546	ENSG00000135968	0.0478788	0.261113	0.794009	0.999988	GCC2	-2.76935
ENST00000484396	ENSG00000154930	0.0146833	0.261097	0.794027	0.999988	ACSS1	3.51043
ENST00000569935	ENSG00000140829	-0.0182208	-0.261076	0.794038	0.999988	DHX38	1.60452
ENST00000502992	ENSG00000164323	-0.0256269	-0.261081	0.794041	0.999988	CFAP97	-1.49068
ENST00000472067	ENSG00000106144	0.0149979	0.261074	0.794045	0.999988	CASP2	3.45039
ENST00000310776	ENSG00000175110	0.030023	0.261046	0.794062	0.999988	MRPS22	-0.352334
ENST00000473829	ENSG00000132300	-0.0302484	-0.26102	0.79408	0.999988	PTCD3	-1.14228
ENST00000417846	ENSG00000178425	0.021416	0.261031	0.79408	0.999988	NT5DC1	0.822688
ENST00000507598	ENSG00000197057	-0.0293015	-0.261014	0.79409	0.999988	DTHD1	3.10399
ENST00000393028	ENSG00000123159	0.0458207	0.261009	0.794095	0.999988	GIPC1	-2.15883
ENST00000463129	ENSG00000132323	-0.018794	-0.260935	0.794147	0.999988	ILKAP	1.9561
ENST00000589378	ENSG00000105289	0.0414204	0.260942	0.794152	0.999988	TJP3	-0.801604
ENST00000366857	ENSG00000143771	-0.0386301	-0.260923	0.794159	0.999988	CNIH4	-1.06814
ENST00000561651	ENSG00000167965	0.0336671	0.260897	0.794177	0.999988	MLST8	-3.00272
ENST00000580108	ENSG00000198231	0.0168691	0.260886	0.794183	0.999988	DDX42	2.50337
ENST00000537399	ENSG00000184162	-0.0294895	-0.260886	0.794191	0.999988	NR2C2AP	-0.842224
ENST00000554626	ENSG00000165525	0.0349377	0.260863	0.794201	0.999988	NEMF	-1.08517
ENST00000419590	ENSG00000237022	0.0648565	0.260848	0.794213	0.999988	HLA-C	-1.83037
ENST00000532069	ENSG00000074201	0.0393511	0.260782	0.794265	0.999988	CLNS1A	-2.98206
ENST00000462441	ENSG00000115504	-0.0414733	-0.260755	0.794285	0.999988	EHBP1	-2.58942
ENST00000454031	ENSG00000213071	-0.0240183	-0.260759	0.794286	0.999988	LPAL2	1.11421
ENST00000525652	ENSG00000134910	0.0539148	0.260726	0.794307	0.999988	STT3A	-2.3704
ENST00000379300	ENSG00000145979	0.031702	0.260714	0.794317	0.999988	TBC1D7	-2.68678
ENST00000443585	ENSG00000235162	-0.0240769	-0.260715	0.79432	0.999988	C12orf75	3.05782
ENST00000506581	ENSG00000163682	0.0580194	0.260703	0.794325	0.999988	RPL9	-2.08365
ENST00000512741	ENSG00000138660	0.0329211	0.260682	0.794347	0.999988	AP1AR	-2.61133
ENST00000494069	ENSG00000186001	0.0214203	0.260671	0.794349	0.999988	LRCH3	1.70083
ENST00000643854	ENSG00000157540	-0.0200404	-0.260654	0.794362	0.999988	DYRK1A	3.36893
ENST00000532694	ENSG00000137642	-0.0161536	-0.26064	0.794374	0.999988	SORL1	5.37783
ENST00000367804	ENSG00000117479	-0.0476231	-0.260637	0.794382	0.999988	SLC19A2	-2.77519
ENST00000373584	ENSG00000148200	-0.0335816	-0.260604	0.794409	0.999988	NR6A1	-2.9261
ENST00000506755	ENSG00000131503	0.0266172	0.26057	0.794426	0.999988	ANKHD1	2.78592
ENST00000401672	ENSG00000100239	-0.0468663	-0.260561	0.794437	0.999988	PPP6R2	-3.26718
ENST00000522011	ENSG00000147443	-0.0337499	-0.260554	0.794444	0.999988	DOK2	-0.068027
ENST00000321764	ENSG00000185015	0.0190734	0.260536	0.794462	0.999988	CA13	2.1914
ENST00000307954	ENSG00000217128	0.0514607	0.260515	0.794475	0.999988	FNIP1	-2.00793
ENST00000561205	ENSG00000166068	0.0219951	0.260532	0.794476	0.999988	SPRED1	-0.19567
ENST00000299084	ENSG00000166068	-0.0219951	-0.260532	0.794476	0.999988	SPRED1	3.60634
ENST00000491509	ENSG00000102595	-0.0247452	-0.260498	0.794491	0.999988	UGGT2	-2.5656
ENST00000475364	ENSG00000137200	0.013643	0.260486	0.794498	0.999988	CMTR1	2.50398
ENST00000494169	ENSG00000137403	-0.0640556	-0.260473	0.794506	0.999988	HLA-F	-1.42235
ENST00000551979	ENSG00000004455	-0.0356482	-0.260415	0.794548	0.999988	AK2	-0.917486
ENST00000582401	ENSG00000265972	0.0111352	0.260413	0.794556	0.999988	TXNIP	12.0133
ENST00000496330	ENSG00000065809	0.0322478	0.2604	0.794558	0.999988	FAM107B	0.573758
ENST00000575537	ENSG00000186260	0.0434408	0.260397	0.794563	0.999988	MRTFB	-1.11102
ENST00000418714	ENSG00000138449	0.0209279	0.260401	0.794566	0.999988	SLC40A1	0.931315
ENST00000263974	ENSG00000120656	0.0155137	0.260368	0.794591	0.999988	TAF12	2.34215
ENST00000642937	ENSG00000159023	0.0815095	0.260351	0.794595	0.999988	EPB41	-2.31959
ENST00000562677	ENSG00000102984	-0.0325104	-0.260316	0.794625	0.999988	ZNF821	-2.23674
ENST00000521840	ENSG00000156170	0.0287665	0.260305	0.794631	0.999988	NDUFAF6	-0.359884
ENST00000333703	ENSG00000099715	0.055146	0.260317	0.794642	0.999988	PCDH11Y	-2.12951
ENST00000622698	ENSG00000099715	-0.055146	-0.260317	0.794642	0.999988	PCDH11Y	-0.95312
ENST00000519862	ENSG00000104689	-0.0271677	-0.260302	0.794642	0.999988	TNFRSF10A	-2.47679
ENST00000615596	ENSG00000263001	0.0416893	0.26028	0.79465	0.999988	GTF2I	-0.373884
ENST00000602661	ENSG00000106692	0.0364501	0.260265	0.794665	0.999988	FKTN	-0.169591
ENST00000378470	ENSG00000065809	0.00943554	0.260251	0.794672	0.999988	FAM107B	6.58979
ENST00000483123	ENSG00000169905	0.00743196	0.260246	0.794681	0.999988	TOR1AIP2	3.70671
ENST00000551535	ENSG00000139636	0.0185906	0.260208	0.794706	0.999988	LMBR1L	1.90316
ENST00000548020	ENSG00000127337	-0.0314781	-0.26021	0.79471	0.999988	YEATS4	-2.61064
ENST00000466731	ENSG00000144043	-0.0353295	-0.260154	0.794753	0.999988	TEX261	0.208426
ENST00000456954	ENSG00000225824	0.0488611	0.260126	0.794778	0.999988	HLA-DQB1	-3.29811
ENST00000595196	ENSG00000105323	0.0253966	0.260111	0.794781	0.999988	HNRNPUL1	0.595602
ENST00000463483	ENSG00000163219	0.0353746	0.260018	0.794853	0.999988	ARHGAP25	1.71767
ENST00000311089	ENSG00000119661	-0.027673	-0.260024	0.794856	0.999988	DNAL1	-2.1402
ENST00000460601	ENSG00000101158	-0.0344622	-0.259971	0.79489	0.999988	NELFCD	-2.73497
ENST00000544112	ENSG00000139370	0.0108584	0.259965	0.794896	0.999988	SLC15A4	4.61635
ENST00000638148	ENSG00000283602	0.0228811	0.25997	0.794898	0.999988	AC116353.5	1.23026
ENST00000614059	ENSG00000136643	-0.0387065	-0.259953	0.794905	0.999988	RPS6KC1	1.34084
ENST00000567712	ENSG00000205423	0.0270253	0.259917	0.794932	0.999988	CNEP1R1	1.16165
ENST00000499638	ENSG00000135124	-0.0295946	-0.259915	0.794934	0.999988	P2RX4	1.36437
ENST00000531643	ENSG00000166575	-0.0356843	-0.259897	0.79495	0.999988	TMEM135	-2.40744
ENST00000590312	ENSG00000055483	0.0397753	0.259889	0.794953	0.999988	USP36	-2.59221
ENST00000496174	ENSG00000168283	0.0311937	0.259877	0.794963	0.999988	BMI1	-2.10448
ENST00000368934	ENSG00000143363	0.0419883	0.259869	0.79497	0.999988	PRUNE1	-0.834524
ENST00000310837	ENSG00000173812	-0.0196528	-0.259859	0.794979	0.999988	EIF1	4.26264
ENST00000374161	ENSG00000128815	0.0160788	0.259834	0.795003	0.999988	WDFY4	2.68913
ENST00000475834	ENSG00000197081	-0.0193703	-0.259799	0.795026	0.999988	IGF2R	3.68099
ENST00000547458	ENSG00000075089	-0.0437188	-0.259789	0.795032	0.999988	ACTR6	-2.56301
ENST00000457152	ENSG00000116017	-0.0247516	-0.259788	0.795034	0.999988	ARID3A	-2.25841
ENST00000645826	ENSG00000065883	-0.0153971	-0.259771	0.795042	0.999988	CDK13	3.20427
ENST00000548467	ENSG00000156273	-0.0228353	-0.259773	0.795043	0.999988	BACH1	1.43416
ENST00000355854	ENSG00000102547	0.0368686	0.259778	0.795046	0.999988	CAB39L	0.450504
ENST00000528642	ENSG00000134744	-0.0168323	-0.25976	0.795051	0.999988	TUT4	4.45358
ENST00000599310	ENSG00000214046	-0.0371892	-0.259748	0.795061	0.999988	SMIM7	-2.23313
ENST00000493599	ENSG00000080189	-0.023719	-0.259725	0.79508	0.999988	SLC35C2	2.67417
ENST00000629496	ENSG00000215301	-0.0734763	-0.259718	0.795082	0.999988	DDX3X	-3.27728
ENST00000296490	ENSG00000164091	0.00802645	0.259729	0.795084	0.999988	WDR82	7.8475
ENST00000375464	ENSG00000165233	0.0244397	0.259716	0.795089	0.999988	CARD19	1.93928
ENST00000252934	ENSG00000130638	-0.0162871	-0.259666	0.795125	0.999988	ATXN10	4.28746
ENST00000460218	ENSG00000143933	-0.00838737	-0.259664	0.795128	0.999988	CALM2	6.12386
ENST00000481918	ENSG00000174606	-0.0209784	-0.259663	0.79513	0.999988	ANGEL2	2.67003
ENST00000553875	ENSG00000196405	-0.0267358	-0.259638	0.795145	0.999988	EVL	-0.577889
ENST00000494653	ENSG00000116198	0.0191834	0.259643	0.795145	0.999988	CEP104	1.82651
ENST00000461387	ENSG00000143297	0.0387308	0.25964	0.795149	0.999988	FCRL5	-0.722295
ENST00000430959	ENSG00000237403	0.0417912	0.259639	0.795151	0.999988	PPP1R11	2.26025
ENST00000578706	ENSG00000170315	0.112163	0.259606	0.795173	0.999988	UBB	-2.51708
ENST00000409196	ENSG00000204120	-0.0402582	-0.259592	0.79518	0.999988	GIGYF2	-2.07172
ENST00000575094	ENSG00000256594	0.0143949	0.259597	0.795186	0.999988	AC010186.2	6.96479
ENST00000240185	ENSG00000120948	0.0102847	0.259548	0.795216	0.999988	TARDBP	6.46672
ENST00000520942	ENSG00000055163	-0.0204131	-0.259545	0.795217	0.999988	CYFIP2	3.18372
ENST00000618061	ENSG00000172785	0.0187068	0.259539	0.795222	0.999988	CBWD1	2.2498
ENST00000580573	ENSG00000108424	-0.024222	-0.259535	0.795226	0.999988	KPNB1	1.86857
ENST00000587356	ENSG00000087157	-0.0508092	-0.259529	0.795231	0.999988	PGS1	-1.52246
ENST00000420009	ENSG00000118503	-0.0505827	-0.25953	0.795233	0.999988	TNFAIP3	0.967353
ENST00000559801	ENSG00000100938	-0.0284077	-0.259522	0.795235	0.999988	GMPR2	1.85928
ENST00000483563	ENSG00000197070	0.0276057	0.259513	0.795246	0.999988	ARRDC1	-3.17615
ENST00000620891	ENSG00000088970	0.0305657	0.259506	0.79525	0.999988	KIZ	-1.52156
ENST00000514822	ENSG00000118482	-0.0684658	-0.259498	0.795255	0.999988	PHF3	-0.325595
ENST00000556435	ENSG00000140105	0.0408865	0.25949	0.795259	0.999988	WARS	-2.84271
ENST00000509940	ENSG00000151612	0.0301188	0.259444	0.795298	0.999988	ZNF827	-1.28893
ENST00000514128	ENSG00000170085	-0.031058	-0.259437	0.795304	0.999988	SIMC1	-2.12245
ENST00000336086	ENSG00000106608	0.0268839	0.259431	0.795309	0.999988	URGCP	2.19077
ENST00000498711	ENSG00000141367	0.0125229	0.259417	0.795318	0.999988	CLTC	4.92257
ENST00000368660	ENSG00000143554	-0.0475604	-0.259417	0.795319	0.999988	SLC27A3	-0.845518
ENST00000463462	ENSG00000244560	0.0394292	0.259402	0.795334	0.999988	AC004890.2	-1.62383
ENST00000468261	ENSG00000143127	0.0398722	0.259403	0.795339	0.999988	ITGA10	-0.308808
ENST00000409980	ENSG00000106052	0.032914	0.259386	0.795342	0.999988	TAX1BP1	1.9196
ENST00000491342	ENSG00000241878	-0.0472135	-0.259373	0.79535	0.999988	PISD	-1.38095
ENST00000637603	ENSG00000104763	-0.0541769	-0.259362	0.795357	0.999988	ASAH1	-3.32373
ENST00000502499	ENSG00000015479	-0.0465547	-0.25935	0.795368	0.999988	MATR3	-0.0202702
ENST00000349457	ENSG00000159618	-0.0383568	-0.259339	0.79538	0.999988	ADGRG5	-1.08279
ENST00000476548	ENSG00000100360	0.0262192	0.259339	0.795381	0.999988	IFT27	-1.3128
ENST00000454417	ENSG00000198815	-0.0340885	-0.259329	0.795386	0.999988	FOXJ3	1.85985
ENST00000489858	ENSG00000115839	0.0586187	0.259315	0.795399	0.999988	RAB3GAP1	-1.51355
ENST00000431254	ENSG00000241837	0.0281234	0.259284	0.795424	0.999988	ATP5PO	-2.84401
ENST00000596764	ENSG00000141968	-0.0278376	-0.259272	0.79543	0.999988	VAV1	4.33382
ENST00000520011	ENSG00000134014	0.0369176	0.259265	0.795433	0.999988	ELP3	0.828307
ENST00000648386	ENSG00000144711	0.028539	0.259244	0.795452	0.999988	IQSEC1	-0.74048
ENST00000305233	ENSG00000171813	-0.025724	-0.259196	0.795506	0.999988	PWWP2B	3.05874
ENST00000631148	ENSG00000171813	0.025724	0.259196	0.795506	0.999988	PWWP2B	-2.84735
ENST00000367230	ENSG00000112031	-0.0545973	-0.25917	0.795509	0.999988	MTRF1L	-2.93499
ENST00000246174	ENSG00000125962	0.0309165	0.259166	0.795514	0.999988	ARMCX5	0.929912
ENST00000634737	ENSG00000008282	-0.02736	-0.259144	0.795533	0.999988	SYPL1	-2.90557
ENST00000440289	ENSG00000149177	0.0101375	0.259138	0.795535	0.999988	PTPRJ	5.82825
ENST00000485349	ENSG00000204351	0.0437984	0.259136	0.795542	0.999988	SKIV2L	-2.83534
ENST00000632180	ENSG00000274137	-0.0494146	-0.259089	0.795578	0.999988	MYOM2	-2.35612
ENST00000467840	ENSG00000156110	0.0314133	0.259063	0.795594	0.999988	ADK	0.0699821
ENST00000465506	ENSG00000090266	0.0229841	0.259022	0.795622	0.999988	NDUFB2	0.827828
ENST00000375425	ENSG00000204356	0.0435805	0.259023	0.795629	0.999988	NELFE	-2.65349
ENST00000590260	ENSG00000123136	-0.0375734	-0.259005	0.795635	0.999988	DDX39A	-2.0546
ENST00000372164	ENSG00000108219	-0.0123623	-0.258975	0.795659	0.999988	TSPAN14	5.26732
ENST00000342136	ENSG00000159110	0.0507911	0.258976	0.795659	0.999988	IFNAR2	-1.45216
ENST00000571555	ENSG00000132359	0.04253	0.258977	0.795661	0.999988	RAP1GAP2	1.67826
ENST00000382911	ENSG00000166845	0.0497351	0.258961	0.795677	0.999988	C18orf54	-1.6803
ENST00000554756	ENSG00000129465	-0.0271591	-0.258928	0.795698	0.999988	RIPK3	-0.296351
ENST00000591296	ENSG00000105254	0.0436144	0.258922	0.795699	0.999988	TBCB	-1.68793
ENST00000506891	ENSG00000155158	0.0380521	0.258911	0.795709	0.999988	TTC39B	-0.454348
ENST00000440120	ENSG00000125247	0.0447276	0.258905	0.795714	0.999988	TMTC4	-1.5018
ENST00000380313	ENSG00000169239	-0.0205013	-0.258894	0.795722	0.999988	CA5B	0.249082
ENST00000488641	ENSG00000232126	0.140505	0.258892	0.795723	0.999988	HLA-B	-0.580228
ENST00000634718	ENSG00000160185	0.0362739	0.258875	0.795738	0.999988	UBASH3A	-1.39023
ENST00000538973	ENSG00000168010	0.0483486	0.258868	0.79574	0.999988	ATG16L2	-0.537568
ENST00000480565	ENSG00000225553	0.0484734	0.258864	0.795744	0.999988	PHF1	-0.849297
ENST00000272402	ENSG00000144021	0.00767889	0.258869	0.795748	0.999988	CIAO1	5.81688
ENST00000567434	ENSG00000166946	0.057324	0.258851	0.795754	0.999988	CCNDBP1	-1.5409
ENST00000476339	ENSG00000131504	0.0229478	0.258844	0.795759	0.999988	DIAPH1	2.72679
ENST00000460410	ENSG00000163608	0.0312116	0.25884	0.795762	0.999988	NEPRO	-0.669993
ENST00000481418	ENSG00000106443	0.0405945	0.258827	0.795772	0.999988	PHF14	-2.55273
ENST00000563201	ENSG00000090905	-0.0264643	-0.258824	0.795774	0.999988	TNRC6A	-2.5245
ENST00000493015	ENSG00000116954	-0.0238798	-0.258832	0.795776	0.999988	RRAGC	-1.21922
ENST00000314032	ENSG00000175564	0.0216617	0.258837	0.795776	0.999988	UCP3	1.31234
ENST00000334527	ENSG00000166579	-0.0112295	-0.258812	0.795783	0.999988	NDEL1	4.8628
ENST00000565727	ENSG00000104164	0.0382952	0.258799	0.795794	0.999988	BLOC1S6	-1.9214
ENST00000402746	ENSG00000002822	-0.0386638	-0.258777	0.79581	0.999988	MAD1L1	-2.615
ENST00000446876	ENSG00000068024	0.0537262	0.258776	0.795811	0.999988	HDAC4	-0.296369
ENST00000444100	ENSG00000162928	0.0417791	0.25878	0.795814	0.999988	PEX13	-1.62705
ENST00000488634	ENSG00000196912	-0.0319595	-0.258772	0.795817	0.999988	ANKRD36B	2.87052
ENST00000494461	ENSG00000160445	-0.0496971	-0.258756	0.795838	0.999988	ZER1	-2.2568
ENST00000359130	ENSG00000142892	-0.0229922	-0.258744	0.795844	0.999988	PIGK	2.10786
ENST00000477408	ENSG00000229202	0.0406031	0.258739	0.795844	0.999988	PRR3	0.145331
ENST00000577779	ENSG00000154845	-0.0228763	-0.25871	0.795861	0.999988	PPP4R1	1.46424
ENST00000509018	ENSG00000158987	-0.0104313	-0.258707	0.795865	0.999988	RAPGEF6	7.60603
ENST00000540301	ENSG00000087448	0.0296969	0.258711	0.795867	0.999988	KLHL42	-0.247278
ENST00000431239	ENSG00000131778	-0.0516748	-0.258699	0.795872	0.999988	CHD1L	-1.62414
ENST00000588039	ENSG00000167604	0.0423853	0.258699	0.795872	0.999988	NFKBID	-1.69665
ENST00000262375	ENSG00000103423	0.0285886	0.258694	0.795877	0.999988	DNAJA3	0.545787
ENST00000459987	ENSG00000070882	-0.0472234	-0.258658	0.795904	0.999988	OSBPL3	-1.54531
ENST00000468858	ENSG00000235233	-0.0387089	-0.258662	0.795904	0.999988	MICA	-2.44888
ENST00000318220	ENSG00000142794	-0.0178727	-0.258628	0.795928	0.999988	NBPF3	3.01187
ENST00000249375	ENSG00000128604	-0.0485607	-0.258597	0.79595	0.999988	IRF5	-0.562563
ENST00000588905	ENSG00000105607	0.0373751	0.258579	0.795965	0.999988	GCDH	-2.97693
ENST00000473807	ENSG00000137210	0.0323966	0.258552	0.795984	0.999988	TMEM14B	-2.62319
ENST00000471892	ENSG00000112983	0.0347582	0.258535	0.795996	0.999988	BRD8	0.639167
ENST00000586825	ENSG00000141759	0.0341046	0.258521	0.796009	0.999988	TXNL4A	-0.533306
ENST00000428702	ENSG00000151552	0.0453788	0.258487	0.79604	0.999988	QDPR	-2.37883
ENST00000496910	ENSG00000107371	-0.0236633	-0.258484	0.796041	0.999988	EXOSC3	-0.288894
ENST00000423059	ENSG00000005108	0.0439254	0.25849	0.796051	0.999988	THSD7A	-2.56092
ENST00000617773	ENSG00000005108	-0.0439254	-0.25849	0.796051	0.999988	THSD7A	-0.501137
ENST00000558084	ENSG00000055609	-0.00761932	-0.258452	0.796063	0.999988	KMT2C	7.73568
ENST00000571826	ENSG00000005339	-0.0333995	-0.258373	0.796122	0.999988	CREBBP	-2.76322
ENST00000557713	ENSG00000092108	0.0385098	0.25837	0.796124	0.999988	SCFD1	-2.35911
ENST00000487869	ENSG00000182093	-0.035416	-0.25836	0.796133	0.999988	WRB	-0.356918
ENST00000613424	ENSG00000125347	0.0449265	0.258351	0.796141	0.999988	IRF1	-1.94891
ENST00000585168	ENSG00000154240	-0.0288409	-0.258341	0.796153	0.999988	CEP112	-0.28915
ENST00000633015	ENSG00000278087	-0.0480313	-0.258325	0.796159	0.999988	NOMO3	-0.0580419
ENST00000274364	ENSG00000145703	-0.00693618	-0.25832	0.796162	0.999988	IQGAP2	7.91623
ENST00000487644	ENSG00000152926	0.027768	0.258329	0.796164	0.999988	ZNF117	4.0388
ENST00000597118	ENSG00000105402	0.0377709	0.258309	0.796173	0.999988	NAPA	-1.10786
ENST00000541157	ENSG00000020922	-0.0479472	-0.25831	0.796174	0.999988	MRE11	-2.65147
ENST00000601958	ENSG00000152439	-0.0417719	-0.25831	0.796176	0.999988	ZNF773	-0.27591
ENST00000537739	ENSG00000143321	0.0332108	0.258297	0.796183	0.999988	HDGF	1.67853
ENST00000637049	ENSG00000140718	-0.011603	-0.258279	0.796194	0.999988	FTO	5.437
ENST00000470206	ENSG00000078061	-0.0421262	-0.258284	0.796195	0.999988	ARAF	-0.184892
ENST00000611826	ENSG00000270629	-0.0769743	-0.258269	0.796204	0.999988	NBPF14	-2.0683
ENST00000257857	ENSG00000135404	-0.0136095	-0.258256	0.796213	0.999988	CD63	5.54709
ENST00000493901	ENSG00000142733	0.0403691	0.258251	0.79622	0.999988	MAP3K6	-1.73716
ENST00000494536	ENSG00000169764	0.0387861	0.258209	0.796248	0.999988	UGP2	-0.468586
ENST00000545919	ENSG00000112419	-0.0309567	-0.258195	0.796262	0.999988	PHACTR2	-1.51659
ENST00000344936	ENSG00000165322	0.0202886	0.258186	0.796268	0.999988	ARHGAP12	4.65076
ENST00000490801	ENSG00000116580	-0.0504216	-0.258169	0.796279	0.999988	GON4L	-1.54027
ENST00000566415	ENSG00000213658	0.0455021	0.258162	0.796287	0.999988	LAT	-1.55765
ENST00000533155	ENSG00000151503	-0.033749	-0.258125	0.796316	0.999988	NCAPD3	-2.32898
ENST00000527597	ENSG00000166478	-0.0374733	-0.258109	0.796326	0.999988	ZNF143	-2.25152
ENST00000396037	ENSG00000111728	0.0147853	0.258111	0.796327	0.999988	ST8SIA1	3.15193
ENST00000486194	ENSG00000204642	0.0527069	0.258108	0.796327	0.999988	HLA-F	-2.83717
ENST00000368969	ENSG00000143379	-0.0365753	-0.258094	0.796338	0.999988	SETDB1	-2.31402
ENST00000510189	ENSG00000145241	-0.0130225	-0.258089	0.796345	0.999988	CENPC	4.57904
ENST00000600697	ENSG00000186230	0.0316824	0.258094	0.796349	0.999988	ZNF749	-1.85343
ENST00000644222	ENSG00000103197	0.0393449	0.258064	0.796359	0.999988	TSC2	-1.31209
ENST00000513337	ENSG00000119599	0.0380808	0.258068	0.79636	0.999988	DCAF4	-2.17065
ENST00000565825	ENSG00000140526	-0.0400989	-0.25803	0.796389	0.999988	ABHD2	-0.294424
ENST00000216378	ENSG00000100490	0.0269243	0.258031	0.796389	0.999988	CDKL1	-0.120204
ENST00000542667	ENSG00000064115	-0.0264616	-0.25801	0.796402	0.999988	TM7SF3	-2.80096
ENST00000568397	ENSG00000087263	0.0292324	0.258005	0.796409	0.999988	OGFOD1	-0.00326255
ENST00000563160	ENSG00000104164	0.0382391	0.257996	0.796414	0.999988	BLOC1S6	-1.83316
ENST00000419612	ENSG00000197183	-0.045076	-0.257976	0.796431	0.999988	NOL4L	-2.00768
ENST00000428941	ENSG00000101972	-0.0387222	-0.257939	0.796457	0.999988	STAG2	0.776464
ENST00000492891	ENSG00000135269	0.0363101	0.25794	0.796459	0.999988	TES	-2.30483
ENST00000370332	ENSG00000162676	0.0560141	0.257939	0.796465	0.999988	GFI1	-1.77686
ENST00000513732	ENSG00000062194	0.0260693	0.25792	0.796475	0.999988	GPBP1	0.917345
ENST00000566093	ENSG00000205423	-0.0228473	-0.257892	0.796495	0.999988	CNEP1R1	1.88683
ENST00000591310	ENSG00000130254	-0.0129249	-0.257885	0.7965	0.999988	SAFB2	1.8087
ENST00000577142	ENSG00000214087	-0.0331806	-0.25784	0.796538	0.999988	ARL16	0.976389
ENST00000566907	ENSG00000039523	-0.0309704	-0.257823	0.796547	0.999988	RIPOR1	0.440621
ENST00000532410	ENSG00000166199	-0.0367496	-0.257818	0.796552	0.999988	ALKBH3	-2.53378
ENST00000446668	ENSG00000145050	0.0299514	0.25782	0.796555	0.999988	MANF	-2.79038
ENST00000233545	ENSG00000115204	0.0306405	0.257779	0.796581	0.999988	MPV17	0.50477
ENST00000367749	ENSG00000076258	0.0246517	0.257782	0.79659	0.999988	FMO4	1.63736
ENST00000485694	ENSG00000151779	0.0178234	0.257767	0.796593	0.999988	NBAS	1.50639
ENST00000506561	ENSG00000127415	0.0336793	0.257721	0.796629	0.999988	IDUA	-2.2584
ENST00000589703	ENSG00000124459	0.0349629	0.25771	0.796638	0.999988	ZNF45	0.0832253
ENST00000527655	ENSG00000107938	-0.0491477	-0.257691	0.796649	0.999988	EDRF1	-1.90694
ENST00000579873	ENSG00000264057	0.040356	0.257688	0.796662	0.999988	AC103810.1	-0.990606
ENST00000257904	ENSG00000135446	0.0170702	0.257669	0.796668	0.999988	CDK4	3.25291
ENST00000537888	ENSG00000131779	0.0449725	0.257651	0.796691	0.999988	PEX11B	-2.39433
ENST00000558809	ENSG00000229474	0.039645	0.257623	0.796703	0.999988	PATL2	0.0693454
ENST00000530699	ENSG00000171163	0.0377913	0.257598	0.796721	0.999988	ZNF692	-3.02013
ENST00000518986	ENSG00000164751	-0.0491178	-0.257595	0.796727	0.999988	PEX2	-0.711465
ENST00000477077	ENSG00000178694	-0.0177093	-0.257564	0.796749	0.999988	NSUN3	1.15117
ENST00000437147	ENSG00000147133	-0.0601	-0.257515	0.796784	0.999988	TAF1	-1.64066
ENST00000595217	ENSG00000105374	-0.022105	-0.25751	0.796796	0.999988	NKG7	1.87195
ENST00000293288	ENSG00000087088	-0.0259344	-0.257493	0.796803	0.999988	BAX	1.44061
ENST00000199814	ENSG00000086589	-0.0122507	-0.257451	0.796838	0.999988	RBM22	4.18979
ENST00000557507	ENSG00000015133	0.0249915	0.257445	0.796838	0.999988	CCDC88C	0.127118
ENST00000523924	ENSG00000066827	0.0344117	0.257434	0.796847	0.999988	ZFAT	1.03133
ENST00000382457	ENSG00000010292	-0.0286854	-0.257433	0.79685	0.999988	NCAPD2	-3.13599
ENST00000646827	ENSG00000276045	0.0206926	0.257443	0.796852	0.999988	ORAI1	3.96677
ENST00000484193	ENSG00000174500	-0.0373028	-0.257421	0.796861	0.999988	GCSAM	-1.1442
ENST00000464809	ENSG00000204852	-0.033477	-0.257408	0.796866	0.999988	TCTN1	-2.49173
ENST00000483977	ENSG00000243927	0.017739	0.257377	0.796899	0.999988	MRPS6	3.23049
ENST00000422090	ENSG00000213024	0.0163286	0.257371	0.796901	0.999988	NUP62	4.55034
ENST00000485073	ENSG00000007923	0.024326	0.257351	0.796913	0.999988	DNAJC11	0.719795
ENST00000578176	ENSG00000169718	-0.0466626	-0.257338	0.796922	0.999988	DUS1L	-2.81904
ENST00000531588	ENSG00000154760	-0.0327109	-0.257316	0.79694	0.999988	SLFN13	-0.665063
ENST00000366589	ENSG00000086619	-0.0247901	-0.257324	0.796944	0.999988	ERO1B	-2.28302
ENST00000323883	ENSG00000150867	0.0385071	0.257311	0.796945	0.999988	PIP4K2A	2.18332
ENST00000505014	ENSG00000141510	-0.0472782	-0.257305	0.796948	0.999988	TP53	-2.04548
ENST00000488033	ENSG00000180353	-0.0116311	-0.257294	0.796956	0.999988	HCLS1	3.31878
ENST00000465114	ENSG00000234487	0.0645396	0.257255	0.796988	0.999988	HLA-F	-2.86856
ENST00000526457	ENSG00000154237	-0.0158499	-0.257236	0.797001	0.999988	LRRK1	4.29814
ENST00000390548	ENSG00000211896	0.0484085	0.257248	0.79701	0.999988	IGHG1	-0.0830109
ENST00000390549	ENSG00000211896	-0.0484085	-0.257248	0.79701	0.999988	IGHG1	2.72905
ENST00000381254	ENSG00000178295	0.0126423	0.257219	0.797018	0.999988	GEN1	3.78692
ENST00000586175	ENSG00000108669	-0.0204067	-0.257208	0.797022	0.999988	CYTH1	2.54061
ENST00000406900	ENSG00000096717	-0.047699	-0.257176	0.797052	0.999988	SIRT1	-1.78477
ENST00000444519	ENSG00000171469	-0.0495541	-0.257106	0.797101	0.999988	ZNF561	-1.55938
ENST00000502962	ENSG00000071127	0.0258527	0.257104	0.797101	0.999988	WDR1	0.760106
ENST00000435363	ENSG00000224389	0.0412944	0.257116	0.797111	0.999988	C4B	-3.01723
ENST00000648821	ENSG00000224389	-0.0412944	-0.257116	0.797111	0.999988	C4B	-2.73398
ENST00000497314	ENSG00000143379	0.0193925	0.257091	0.797113	0.999988	SETDB1	2.42942
ENST00000489502	ENSG00000204642	-0.05612	-0.257085	0.797117	0.999988	HLA-F	-1.71804
ENST00000367771	ENSG00000000457	-0.026238	-0.257088	0.79712	0.999988	SCYL3	5.28566
ENST00000580234	ENSG00000204256	-0.0408188	-0.257067	0.797131	0.999988	BRD2	0.900422
ENST00000338732	ENSG00000106003	-0.0597662	-0.25704	0.797155	0.999988	LFNG	-2.28911
ENST00000380359	ENSG00000173848	-0.0274257	-0.257035	0.797163	0.999988	NET1	3.15413
ENST00000525726	ENSG00000175634	0.0289452	0.257025	0.797164	0.999988	RPS6KB2	-2.80828
ENST00000432587	ENSG00000143164	-0.0394818	-0.257018	0.79717	0.999988	DCAF6	-2.83671
ENST00000462749	ENSG00000115211	0.0394025	0.257015	0.797172	0.999988	EIF2B4	-0.618458
ENST00000559391	ENSG00000170776	-0.022706	-0.256986	0.797191	0.999988	AKAP13	1.37461
ENST00000462984	ENSG00000184634	-0.0629325	-0.256972	0.797207	0.999988	MED12	-0.560899
ENST00000563986	ENSG00000067225	0.0278067	0.256956	0.797214	0.999988	PKM	1.34316
ENST00000367378	ENSG00000120265	-0.0161783	-0.256944	0.797226	0.999988	PCMT1	2.87814
ENST00000559019	ENSG00000092330	0.0385573	0.256926	0.79724	0.999988	TINF2	-2.37457
ENST00000492963	ENSG00000182484	-0.0165674	-0.256908	0.797256	0.999988	WASH6P	4.40102
ENST00000368126	ENSG00000079819	-0.037788	-0.256896	0.797262	0.999988	EPB41L2	-2.61325
ENST00000397914	ENSG00000166347	0.0291357	0.25689	0.797271	0.999988	CYB5A	-2.48554
ENST00000576760	ENSG00000141556	-0.0354472	-0.256878	0.797276	0.999988	TBCD	-0.91965
ENST00000295324	ENSG00000163171	0.0136836	0.256865	0.797291	0.999988	CDC42EP3	7.16981
ENST00000527737	ENSG00000085117	0.0423304	0.256839	0.797306	0.999988	CD82	-0.969808
ENST00000571637	ENSG00000108405	0.0294526	0.256847	0.797312	0.999988	P2RX1	1.91368
ENST00000527805	ENSG00000149311	0.00901613	0.256804	0.797332	0.999988	ATM	7.4253
ENST00000507815	ENSG00000137628	-0.0418887	-0.256787	0.797351	0.999988	DDX60	-1.57383
ENST00000416081	ENSG00000138434	0.0674971	0.256782	0.797351	0.999988	ITPRID2	-3.37814
ENST00000462758	ENSG00000145012	-0.0615966	-0.256756	0.797369	0.999988	LPP	-0.596254
ENST00000507760	ENSG00000168228	0.0179563	0.256749	0.79738	0.999988	ZCCHC4	1.97232
ENST00000511816	ENSG00000136436	-0.0407959	-0.256726	0.797392	0.999988	CALCOCO2	-2.3157
ENST00000495825	ENSG00000214941	0.0374781	0.256715	0.797402	0.999988	ZSWIM7	-2.81728
ENST00000394961	ENSG00000163104	0.0491522	0.256698	0.797417	0.999988	SMARCAD1	0.164783
ENST00000383067	ENSG00000206208	-0.0646403	-0.256681	0.797431	0.999988	TAPBP	-2.52338
ENST00000488269	ENSG00000089820	0.0278052	0.256673	0.797433	0.999988	ARHGAP4	1.32248
ENST00000472862	ENSG00000095787	0.0141397	0.256649	0.797452	0.999988	WAC	3.59344
ENST00000450019	ENSG00000183597	0.04286	0.256637	0.797461	0.999988	TANGO2	0.680973
ENST00000513275	ENSG00000177058	0.036334	0.256636	0.797462	0.999988	SLC38A9	-1.5596
ENST00000558844	ENSG00000169926	-0.0787896	-0.256615	0.797485	0.999988	KLF13	-1.62948
ENST00000525858	ENSG00000173039	0.0294442	0.256526	0.797548	0.999988	RELA	0.541157
ENST00000535269	ENSG00000073614	0.0358252	0.256518	0.797555	0.999988	KDM5A	-1.51637
ENST00000447208	ENSG00000183597	0.0564226	0.256492	0.797573	0.999988	TANGO2	-1.91152
ENST00000562530	ENSG00000158805	-0.0387621	-0.256482	0.797583	0.999988	ZNF276	-2.75679
ENST00000573989	ENSG00000170043	0.0439593	0.256486	0.797587	0.999988	TRAPPC1	-2.43331
ENST00000462315	ENSG00000138496	0.0203178	0.256473	0.797594	0.999988	PARP9	5.72361
ENST00000358825	ENSG00000170325	0.0592172	0.25647	0.797595	0.999988	PRDM10	-2.72197
ENST00000443427	ENSG00000091831	0.0376335	0.256466	0.797605	0.999988	ESR1	-2.90445
ENST00000611972	ENSG00000101150	0.0493724	0.256429	0.797626	0.999988	TPD52L2	-2.76573
ENST00000488498	ENSG00000125462	0.0181843	0.256437	0.797628	0.999988	C1orf61	2.28002
ENST00000318129	ENSG00000181938	0.033668	0.256404	0.797645	0.999988	GINS3	-1.13331
ENST00000531921	ENSG00000149100	0.0374346	0.256345	0.797688	0.999988	EIF3M	0.22935
ENST00000567911	ENSG00000090863	-0.0221523	-0.256342	0.797691	0.999988	GLG1	0.797577
ENST00000529847	ENSG00000132254	-0.0302687	-0.256339	0.797693	0.999988	ARFIP2	0.194223
ENST00000329134	ENSG00000183878	-0.0189997	-0.256321	0.797706	0.999988	UTY	1.91803
ENST00000586378	ENSG00000180448	-0.0722835	-0.256283	0.797736	0.999988	ARHGAP45	-2.98569
ENST00000380270	ENSG00000108021	0.0416102	0.256269	0.797747	0.999988	FAM208B	-0.751255
ENST00000462972	ENSG00000181704	0.0432797	0.256272	0.797748	0.999988	YIPF6	-1.80426
ENST00000371946	ENSG00000079277	0.0432197	0.256245	0.797763	0.999988	MKNK1	-2.27358
ENST00000567736	ENSG00000167522	0.0193944	0.256238	0.797769	0.999988	ANKRD11	3.40555
ENST00000623464	ENSG00000137509	0.0120397	0.256241	0.797769	0.999988	PRCP	3.49483
ENST00000356838	ENSG00000165071	0.00911791	0.256235	0.797773	0.999988	TMEM71	5.9598
ENST00000565792	ENSG00000186073	0.0318339	0.256232	0.797776	0.999988	C15orf41	-2.56086
ENST00000381630	ENSG00000196209	0.0109919	0.256214	0.797791	0.999988	SIRPB2	3.52847
ENST00000496013	ENSG00000134452	0.0421568	0.256191	0.797806	0.999988	FBH1	-0.95765
ENST00000483427	ENSG00000134255	0.0282011	0.256177	0.797819	0.999988	CEPT1	-0.27774
ENST00000371620	ENSG00000148362	-0.0253331	-0.256178	0.797821	0.999988	PAXX	1.26486
ENST00000475470	ENSG00000156990	-0.0180513	-0.256159	0.797831	0.999988	RPUSD3	2.03167
ENST00000510309	ENSG00000164308	0.0247013	0.256157	0.797834	0.999988	ERAP2	3.69752
ENST00000216797	ENSG00000100906	0.00990938	0.25612	0.797864	0.999988	NFKBIA	6.98999
ENST00000553666	ENSG00000183648	0.0189519	0.256115	0.797871	0.999988	NDUFB1	2.44645
ENST00000521508	ENSG00000253710	-0.0213418	-0.256098	0.797882	0.999988	ALG11	2.16728
ENST00000482273	ENSG00000159267	0.0412379	0.256082	0.797896	0.999988	HLCS	0.0643912
ENST00000450644	ENSG00000182287	0.0357184	0.256061	0.797913	0.999988	AP1S2	-1.54307
ENST00000395893	ENSG00000187607	-0.0505572	-0.25605	0.797917	0.999988	ZNF286A	-2.16571
ENST00000620048	ENSG00000213047	0.0140184	0.25604	0.797926	0.999988	DENND1B	5.67662
ENST00000496784	ENSG00000006530	-0.0261948	-0.256017	0.797941	0.999988	AGK	1.25791
ENST00000578938	ENSG00000198265	-0.0199227	-0.256003	0.797952	0.999988	HELZ	1.05912
ENST00000549184	ENSG00000129493	-0.0319928	-0.256001	0.797956	0.999988	HEATR5A	-0.826291
ENST00000430533	ENSG00000138073	0.0428955	0.255999	0.797958	0.999988	PREB	-2.17799
ENST00000494243	ENSG00000182670	0.0598744	0.255986	0.797964	0.999988	TTC3	-1.61799
ENST00000560458	ENSG00000140299	0.017581	0.255976	0.797974	0.999988	BNIP2	2.6496
ENST00000581582	ENSG00000105221	-0.0240342	-0.255908	0.798023	0.999988	AKT2	1.7518
ENST00000528044	ENSG00000166135	-0.021711	-0.255912	0.798028	0.999988	HIF1AN	1.62426
ENST00000624437	ENSG00000074696	0.0113587	0.255864	0.798061	0.999988	HACD3	4.3591
ENST00000463601	ENSG00000103197	0.0393815	0.255852	0.798067	0.999988	TSC2	-1.998
ENST00000521976	ENSG00000155975	0.029564	0.255836	0.798082	0.999988	VPS37A	0.478233
ENST00000450319	ENSG00000115594	0.0384343	0.255818	0.798095	0.999988	IL1R1	-1.63276
ENST00000373943	ENSG00000117758	0.00960088	0.255793	0.798119	0.999988	STX12	5.62036
ENST00000466493	ENSG00000204130	-0.0454016	-0.255773	0.798131	0.999988	RUFY2	-2.33961
ENST00000436744	ENSG00000145029	0.0441226	0.255773	0.798137	0.999988	NICN1	-2.96199
ENST00000465855	ENSG00000143569	-0.0421828	-0.255762	0.798137	0.999988	UBAP2L	-2.71189
ENST00000510717	ENSG00000138795	-0.0165456	-0.255755	0.798142	0.999988	LEF1	2.90873
ENST00000532004	ENSG00000177600	0.0223475	0.255758	0.798143	0.999988	RPLP2	2.99436
ENST00000464557	ENSG00000128604	-0.0509698	-0.255755	0.798144	0.999988	IRF5	-2.65106
ENST00000489869	ENSG00000170248	0.0284472	0.255731	0.798161	0.999988	PDCD6IP	1.3857
ENST00000462275	ENSG00000059377	0.0138619	0.25572	0.798171	0.999988	TBXAS1	4.20944
ENST00000171757	ENSG00000078589	-0.0147611	-0.255702	0.798192	0.999988	P2RY10	4.32992
ENST00000512084	ENSG00000083720	-0.0282452	-0.255696	0.798192	0.999988	OXCT1	-1.02598
ENST00000465082	ENSG00000135926	0.0186783	0.25568	0.798201	0.999988	TMBIM1	2.13651
ENST00000515430	ENSG00000237765	-0.0492728	-0.255675	0.798205	0.999988	FAM200B	-2.20721
ENST00000477869	ENSG00000158578	0.0566099	0.255657	0.79822	0.999988	ALAS2	4.39467
ENST00000587713	ENSG00000089639	-0.0313284	-0.25565	0.798228	0.999988	GMIP	-0.946045
ENST00000506787	ENSG00000119048	0.0407979	0.255641	0.798234	0.999988	UBE2B	-0.574875
ENST00000646700	ENSG00000171453	0.038003	0.255628	0.798242	0.999988	POLR1C	-2.42125
ENST00000607658	ENSG00000145979	0.0261838	0.255627	0.798243	0.999988	TBC1D7	0.466669
ENST00000372371	ENSG00000148606	0.00959979	0.255612	0.798265	0.999988	POLR3A	5.06961
ENST00000528772	ENSG00000128596	0.0350025	0.255583	0.798279	0.999988	CCDC136	-2.32435
ENST00000617029	ENSG00000278154	0.0400304	0.255552	0.7983	0.999988	LAIR1	-3.12488
ENST00000575992	ENSG00000204237	-0.026464	-0.255567	0.7983	0.999988	OXLD1	-2.6053
ENST00000537566	ENSG00000130783	0.0306095	0.255552	0.798312	0.999988	CCDC62	0.0262093
ENST00000512869	ENSG00000164308	-0.0605954	-0.255533	0.798315	0.999988	ERAP2	-2.73078
ENST00000257190	ENSG00000134758	0.0159562	0.255529	0.798325	0.999988	RNF138	3.19417
ENST00000464049	ENSG00000107537	0.0342129	0.255523	0.79833	0.999988	PHYH	-2.16679
ENST00000643944	ENSG00000185803	-0.0374834	-0.255492	0.798349	0.999988	SLC52A2	-1.27429
ENST00000263686	ENSG00000174175	-0.0359735	-0.25548	0.798358	0.999988	SELP	1.7861
ENST00000515862	ENSG00000109586	0.0146172	0.255463	0.798373	0.999988	GALNT7	2.04467
ENST00000515795	ENSG00000177706	0.0409114	0.255472	0.798373	0.999988	FAM20C	-2.1482
ENST00000454569	ENSG00000169432	-0.0321009	-0.255422	0.798401	0.999988	SCN9A	-0.278118
ENST00000518511	ENSG00000055163	0.0386794	0.255417	0.798403	0.999988	CYFIP2	0.354131
ENST00000395003	ENSG00000043143	0.0100869	0.255416	0.798407	0.999988	JADE2	5.56742
ENST00000453049	ENSG00000135164	-0.0426379	-0.255411	0.798407	0.999988	DMTF1	-2.84586
ENST00000630631	ENSG00000074855	-0.0436113	-0.255427	0.798408	0.999988	ANO8	-1.89545
ENST00000642427	ENSG00000197912	0.038908	0.255397	0.798417	0.999988	SPG7	-2.53902
ENST00000391768	ENSG00000179820	-0.0412317	-0.255382	0.798434	0.999988	MYADM	-0.348141
ENST00000394456	ENSG00000125651	0.0205246	0.255325	0.798483	0.999988	GTF2F1	5.29005
ENST00000341222	ENSG00000003402	0.0312358	0.255276	0.798512	0.999988	CFLAR	-1.75336
ENST00000330883	ENSG00000055118	0.0466983	0.255292	0.798512	0.999988	KCNH2	-1.95454
ENST00000394613	ENSG00000176485	-0.0351783	-0.255283	0.798513	0.999988	PLA2G16	-2.52319
ENST00000434061	ENSG00000114867	-0.0548835	-0.25527	0.798517	0.999988	EIF4G1	-0.99166
ENST00000552164	ENSG00000135404	0.0413901	0.255265	0.798522	0.999988	CD63	-2.56355
ENST00000614696	ENSG00000170312	-0.0362208	-0.255273	0.798527	0.999988	CDK1	-2.95556
ENST00000553899	ENSG00000100519	0.0388293	0.255239	0.798542	0.999988	PSMC6	-0.417964
ENST00000525547	ENSG00000150782	-0.0261958	-0.255238	0.79855	0.999988	IL18	0.735484
ENST00000273075	ENSG00000123992	-0.0378478	-0.255225	0.798552	0.999988	DNPEP	0.286027
ENST00000481782	ENSG00000132780	-0.0163771	-0.255206	0.798567	0.999988	NASP	3.54293
ENST00000528886	ENSG00000033327	0.0834043	0.255204	0.798573	0.999988	GAB2	-2.61376
ENST00000557299	ENSG00000155463	-0.0207315	-0.255155	0.798608	0.999988	OXA1L	1.25191
ENST00000546957	ENSG00000135392	0.0274276	0.255155	0.798612	0.999988	DNAJC14	1.06989
ENST00000535070	ENSG00000105705	-0.0400101	-0.25514	0.798618	0.999988	SUGP1	-0.929347
ENST00000581583	ENSG00000176225	0.02887	0.255107	0.798642	0.999988	RTTN	1.87626
ENST00000586044	ENSG00000185379	-0.029342	-0.255109	0.798644	0.999988	RAD51D	-3.05422
ENST00000466172	ENSG00000168137	-0.0402036	-0.255089	0.798657	0.999988	SETD5	0.798119
ENST00000602075	ENSG00000160570	0.0431984	0.255082	0.798664	0.999988	DEDD2	-1.1016
ENST00000420940	ENSG00000114742	-0.0146578	-0.255077	0.798668	0.999988	WDR48	4.17449
ENST00000560308	ENSG00000134152	-0.0198901	-0.255059	0.79868	0.999988	KATNBL1	0.899306
ENST00000461242	ENSG00000003756	-0.0268223	-0.255054	0.798683	0.999988	RBM5	0.0885855
ENST00000441890	ENSG00000143569	-0.0380529	-0.255053	0.798685	0.999988	UBAP2L	-0.232035
ENST00000473381	ENSG00000160185	0.0156589	0.255028	0.798708	0.999988	UBASH3A	3.87999
ENST00000487445	ENSG00000115271	-0.0066732	-0.255025	0.798708	0.999988	GCA	6.786
ENST00000463199	ENSG00000067048	-0.0112341	-0.25502	0.798714	0.999988	DDX3Y	-0.448425
ENST00000470579	ENSG00000196843	0.0543082	0.254996	0.798735	0.999988	ARID5A	-0.438087
ENST00000493606	ENSG00000242247	0.0277311	0.254991	0.798739	0.999988	ARFGAP3	-0.618766
ENST00000488732	ENSG00000236765	-0.0386594	-0.255006	0.79874	0.999988	DXO	-3.09285
ENST00000414092	ENSG00000236765	0.0386594	0.255006	0.79874	0.999988	DXO	-3.15059
ENST00000399096	ENSG00000188522	0.0202685	0.254999	0.798746	0.999988	FAM83G	0.111277
ENST00000388995	ENSG00000188522	-0.0202685	-0.254999	0.798746	0.999988	FAM83G	2.17512
ENST00000578579	ENSG00000072778	-0.0570733	-0.254972	0.798747	0.999988	ACADVL	-2.08226
ENST00000478561	ENSG00000172053	0.0495629	0.254967	0.79875	0.999988	QARS	-2.28911
ENST00000566809	ENSG00000067225	0.0439884	0.254954	0.79876	0.999988	PKM	-1.44286
ENST00000543511	ENSG00000013573	0.0369784	0.254953	0.798761	0.999988	DDX11	-2.19399
ENST00000556156	ENSG00000100721	-0.0632616	-0.254945	0.798773	0.999988	TCL1A	-1.68196
ENST00000450498	ENSG00000137959	0.056116	0.254934	0.798779	0.999988	IFI44L	-1.22103
ENST00000368021	ENSG00000158773	-0.0106749	-0.254879	0.798822	0.999988	USF1	5.58619
ENST00000556343	ENSG00000072110	-0.0322832	-0.254834	0.798854	0.999988	ACTN1	-2.36922
ENST00000544827	ENSG00000076043	0.038973	0.254812	0.798872	0.999988	REXO2	-2.25884
ENST00000612614	ENSG00000119720	-0.0165492	-0.254806	0.798879	0.999988	NRDE2	2.83159
ENST00000588615	ENSG00000091164	-0.0272662	-0.254809	0.798879	0.999988	TXNL1	-2.49093
ENST00000469755	ENSG00000164828	-0.0447877	-0.254781	0.798894	0.999988	SUN1	-2.03842
ENST00000566151	ENSG00000103196	0.037685	0.254775	0.798901	0.999988	CRISPLD2	-0.939814
ENST00000547076	ENSG00000135441	-0.028694	-0.25478	0.798904	0.999988	BLOC1S1	-1.15268
ENST00000474378	ENSG00000090621	-0.0423723	-0.254739	0.798927	0.999988	PABPC4	-2.62645
ENST00000494055	ENSG00000071794	0.0638871	0.254741	0.798929	0.999988	HLTF	-2.40897
ENST00000588428	ENSG00000125912	0.0412557	0.254729	0.798939	0.999988	NCLN	-3.00147
ENST00000526822	ENSG00000171204	0.0395076	0.254716	0.798948	0.999988	TMEM126B	-2.3492
ENST00000555973	ENSG00000140153	-0.0451366	-0.254708	0.798951	0.999988	WDR20	-2.02712
ENST00000463623	ENSG00000107798	0.0485389	0.254687	0.798971	0.999988	LIPA	-2.12802
ENST00000438691	ENSG00000082258	0.0156815	0.254658	0.798992	0.999988	CCNT2	1.29891
ENST00000373909	ENSG00000117748	0.0371625	0.25466	0.798996	0.999988	RPA2	-1.93707
ENST00000467292	ENSG00000231584	-0.0328712	-0.254652	0.799003	0.999988	FAHD2CP	-0.720711
ENST00000489386	ENSG00000059573	0.0484058	0.254635	0.799014	0.999988	ALDH18A1	-1.68545
ENST00000610902	ENSG00000160352	-0.0343804	-0.254616	0.799025	0.999988	ZNF714	-2.23891
ENST00000555945	ENSG00000198718	0.03574	0.254598	0.799039	0.999988	TOGARAM1	1.44187
ENST00000433257	ENSG00000136271	0.0476688	0.254587	0.799046	0.999988	DDX56	-1.32426
ENST00000468608	ENSG00000143799	0.0284119	0.254577	0.799055	0.999988	PARP1	-1.3969
ENST00000483689	ENSG00000014257	0.0194455	0.254578	0.799057	0.999988	ACPP	1.88594
ENST00000475437	ENSG00000184708	0.0344075	0.254569	0.79906	0.999988	EIF4ENIF1	-1.21858
ENST00000294661	ENSG00000162642	0.0154645	0.254568	0.799072	0.999988	C1orf52	3.2125
ENST00000306750	ENSG00000244005	-0.0407635	-0.254546	0.799079	0.999988	NFS1	-0.46927
ENST00000532247	ENSG00000008517	0.0212722	0.254525	0.799092	0.999988	IL32	2.43851
ENST00000586339	ENSG00000108840	0.0381948	0.254516	0.799102	0.999988	HDAC5	-2.34998
ENST00000381950	ENSG00000174130	-0.0111029	-0.254514	0.799109	0.999988	TLR6	6.38542
ENST00000394507	ENSG00000001631	0.0239298	0.254498	0.799114	0.999988	KRIT1	1.8783
ENST00000531709	ENSG00000162231	-0.0139957	-0.254475	0.799132	0.999988	NXF1	5.5755
ENST00000610127	ENSG00000117862	-0.0205881	-0.254479	0.799135	0.999988	TXNDC12	0.853596
ENST00000379308	ENSG00000161040	0.0423968	0.254465	0.799142	0.999988	FBXL13	-2.15551
ENST00000522138	ENSG00000134516	-0.0194021	-0.254426	0.799169	0.999988	DOCK2	4.37411
ENST00000336273	ENSG00000147649	0.00875519	0.254423	0.799176	0.999988	MTDH	6.71407
ENST00000555806	ENSG00000139350	-0.0518705	-0.254416	0.799179	0.999988	NEDD1	-0.934076
ENST00000503273	ENSG00000087206	0.0310849	0.254413	0.79918	0.999988	UIMC1	1.37483
ENST00000472892	ENSG00000151532	-0.0212973	-0.254398	0.799193	0.999988	VTI1A	-0.320315
ENST00000404733	ENSG00000181652	0.0319788	0.254403	0.799198	0.999988	ATG9B	-2.42589
ENST00000482209	ENSG00000111669	0.047277	0.254385	0.799204	0.999988	TPI1	-1.05216
ENST00000299275	ENSG00000052126	-0.029067	-0.254383	0.799206	0.999988	PLEKHA5	-1.35415
ENST00000528018	ENSG00000129084	0.0253838	0.254355	0.799225	0.999988	PSMA1	1.87998
ENST00000538766	ENSG00000176915	-0.0131248	-0.254351	0.799228	0.999988	ANKLE2	3.0477
ENST00000528411	ENSG00000073921	-0.0287683	-0.254344	0.799231	0.999988	PICALM	2.03866
ENST00000555441	ENSG00000183648	-0.0311213	-0.254347	0.799236	0.999988	NDUFB1	-0.780921
ENST00000507591	ENSG00000124795	0.0225175	0.254337	0.799242	0.999988	DEK	2.34361
ENST00000649425	ENSG00000150995	0.0179211	0.254302	0.799264	0.999988	ITPR1	1.97327
ENST00000437800	ENSG00000010610	0.0338542	0.254233	0.799321	0.999988	CD4	-0.182509
ENST00000542263	ENSG00000103544	-0.0345421	-0.254216	0.799331	0.999988	VPS35L	-1.40444
ENST00000198536	ENSG00000085514	0.014962	0.254207	0.799344	0.999988	PILRA	4.64162
ENST00000505846	ENSG00000145293	-0.0406966	-0.254194	0.799357	0.999988	ENOPH1	-0.61671
ENST00000443788	ENSG00000159069	0.0371509	0.254186	0.799357	0.999988	FBXW5	-1.19505
ENST00000590352	ENSG00000141376	-0.0441659	-0.254179	0.799359	0.999988	BCAS3	-1.74171
ENST00000421780	ENSG00000223959	0.0390199	0.254169	0.799368	0.999988	AFG3L1P	-2.64295
ENST00000647657	ENSG00000117139	-0.041426	-0.254164	0.79937	0.999988	KDM5B	-2.1439
ENST00000611646	ENSG00000137075	-0.0612453	-0.254164	0.799374	0.999988	RNF38	0.894196
ENST00000483099	ENSG00000182004	0.022916	0.254159	0.799382	0.999988	SNRPE	1.4031
ENST00000566987	ENSG00000102984	-0.0315312	-0.254129	0.799401	0.999988	ZNF821	-2.33837
ENST00000297488	ENSG00000129422	0.0282968	0.254137	0.799401	0.999988	MTUS1	0.618432
ENST00000636422	ENSG00000117713	-0.0282061	-0.254099	0.799423	0.999988	ARID1A	1.1513
ENST00000568313	ENSG00000161999	-0.0364418	-0.254092	0.799429	0.999988	JMJD8	-2.65588
ENST00000381448	ENSG00000185710	0.0242739	0.254074	0.799445	0.999988	SMG1P4	4.48202
ENST00000562830	ENSG00000138614	0.046156	0.254049	0.799462	0.999988	INTS14	-1.88533
ENST00000472383	ENSG00000168827	0.0592485	0.254039	0.79947	0.999988	GFM1	-1.95428
ENST00000429774	ENSG00000066427	0.0538692	0.254024	0.79948	0.999988	ATXN3	-3.06274
ENST00000467302	ENSG00000134186	0.00633669	0.254028	0.799489	0.999988	PRPF38B	4.54548
ENST00000527068	ENSG00000166012	-0.0222862	-0.254	0.799498	0.999988	TAF1D	1.67072
ENST00000509645	ENSG00000152495	0.0204224	0.254	0.7995	0.999988	CAMK4	2.08878
ENST00000533751	ENSG00000154359	0.0465511	0.253986	0.799512	0.999988	LONRF1	-1.72043
ENST00000613047	ENSG00000154511	-0.0463289	-0.253986	0.799518	0.999988	FAM69A	-0.816939
ENST00000622703	ENSG00000198715	0.0374825	0.253974	0.799519	0.999988	GLMP	-1.8246
ENST00000460374	ENSG00000150456	0.0382846	0.253985	0.799522	0.999988	EEF1AKMT1	-1.47927
ENST00000534350	ENSG00000182307	-0.0452618	-0.253923	0.799561	0.999988	C8orf33	-0.106467
ENST00000507592	ENSG00000059691	0.037415	0.253919	0.799563	0.999988	GATB	-2.49575
ENST00000302432	ENSG00000170855	0.0300723	0.25392	0.799579	0.999988	TRIAP1	-2.0346
ENST00000546954	ENSG00000170855	-0.0300723	-0.25392	0.799579	0.999988	TRIAP1	2.56849
ENST00000307145	ENSG00000169926	-0.0308386	-0.253888	0.799591	0.999988	KLF13	7.37103
ENST00000554832	ENSG00000186469	0.0181318	0.25388	0.799593	0.999988	GNG2	1.22177
ENST00000476523	ENSG00000106829	-0.0330146	-0.253855	0.79961	0.999988	TLE4	0.449713
ENST00000472593	ENSG00000163872	0.0108782	0.253842	0.799625	0.999988	YEATS2	3.35644
ENST00000601664	ENSG00000104824	-0.0392693	-0.253808	0.799647	0.999988	HNRNPL	-0.234143
ENST00000504466	ENSG00000113161	0.0185466	0.253795	0.799658	0.999988	HMGCR	2.05556
ENST00000587825	ENSG00000133243	-0.0353903	-0.253798	0.799659	0.999988	BTBD2	-2.19155
ENST00000559746	ENSG00000137801	0.04452	0.253802	0.799663	0.999988	THBS1	-2.79792
ENST00000482899	ENSG00000197150	-0.0288636	-0.253773	0.799674	0.999988	ABCB8	0.19804
ENST00000647458	ENSG00000144711	0.0277721	0.253768	0.79968	0.999988	IQSEC1	0.150602
ENST00000556805	ENSG00000078304	0.0221839	0.253713	0.799719	0.999988	PPP2R5C	1.39297
ENST00000595545	ENSG00000105202	-0.0420108	-0.253697	0.799738	0.999988	FBL	-1.52012
ENST00000472982	ENSG00000117395	0.0229207	0.253681	0.799751	0.999988	EBNA1BP2	0.227096
ENST00000467078	ENSG00000113108	-0.0399938	-0.253671	0.799755	0.999988	APBB3	-2.66378
ENST00000611584	ENSG00000154781	0.0246157	0.253671	0.799757	0.999988	CCDC174	-2.28625
ENST00000645450	ENSG00000115355	0.0344111	0.253654	0.799763	0.999988	CCDC88A	0.246089
ENST00000583054	ENSG00000154655	0.0382774	0.253641	0.799782	0.999988	L3MBTL4	-2.05862
ENST00000537598	ENSG00000111581	0.0434254	0.253618	0.799795	0.999988	NUP107	-2.58325
ENST00000415188	ENSG00000114316	-0.0138711	-0.253598	0.79981	0.999988	USP4	3.22195
ENST00000253925	ENSG00000131626	0.0148949	0.253581	0.799822	0.999988	PPFIA1	4.02258
ENST00000510012	ENSG00000157426	0.0507379	0.253568	0.799834	0.999988	AASDH	-0.852694
ENST00000489043	ENSG00000163882	0.0364807	0.253534	0.799861	0.999988	POLR2H	-2.26415
ENST00000479853	ENSG00000196636	-0.0348832	-0.2535	0.799893	0.999988	SDHAF3	-1.18695
ENST00000482822	ENSG00000174891	0.0288299	0.25347	0.799908	0.999988	RSRC1	0.164435
ENST00000535645	ENSG00000168014	-0.0337796	-0.253464	0.799913	0.999988	C2CD3	-2.92096
ENST00000367876	ENSG00000143157	0.0103209	0.253461	0.799926	0.999988	POGK	4.93592
ENST00000620323	ENSG00000152484	0.0326178	0.253458	0.799929	0.999988	USP12	0.353415
ENST00000535577	ENSG00000167394	0.0400338	0.253432	0.799942	0.999988	ZNF668	-2.0882
ENST00000263805	ENSG00000103994	0.00679143	0.253422	0.799947	0.999988	ZNF106	8.38094
ENST00000597926	ENSG00000104980	-0.0390144	-0.253409	0.799957	0.999988	TIMM44	-2.72769
ENST00000479553	ENSG00000016864	0.047085	0.253407	0.799957	0.999988	GLT8D1	-0.51123
ENST00000439461	ENSG00000196214	0.0154518	0.253408	0.79996	0.999988	ZNF766	3.98821
ENST00000448430	ENSG00000256061	0.03327	0.253419	0.799966	0.999988	DNAAF4	-0.938261
ENST00000524160	ENSG00000256061	-0.03327	-0.253419	0.799966	0.999988	DNAAF4	-2.5284
ENST00000470376	ENSG00000088833	0.0178453	0.253388	0.799972	0.999988	NSFL1C	2.04156
ENST00000520552	ENSG00000186106	0.0456355	0.253388	0.799974	0.999988	ANKRD46	-1.9418
ENST00000538753	ENSG00000111652	0.0424749	0.253355	0.799997	0.999988	COPS7A	-2.50633
ENST00000381318	ENSG00000205726	0.0275832	0.253355	0.799998	0.999988	ITSN1	1.45951
ENST00000497555	ENSG00000101849	0.0514318	0.253342	0.800008	0.999988	TBL1X	1.15446
ENST00000529454	ENSG00000117676	-0.0489622	-0.253295	0.800043	0.999988	RPS6KA1	-2.17195
ENST00000376806	ENSG00000206503	0.0960041	0.25329	0.80005	0.999988	HLA-A	-2.88639
ENST00000570212	ENSG00000072736	0.0544098	0.253283	0.800052	0.999988	NFATC3	-1.09932
ENST00000530275	ENSG00000127603	-0.0176865	-0.253267	0.800064	0.999988	MACF1	4.6481
ENST00000462612	ENSG00000179152	0.0223061	0.253249	0.80008	0.999988	TCAIM	2.77536
ENST00000434453	ENSG00000105983	-0.0271689	-0.25322	0.800101	0.999988	LMBR1	1.56707
ENST00000409960	ENSG00000140264	0.0514421	0.253221	0.800102	0.999988	SERF2	-2.64385
ENST00000466813	ENSG00000204859	0.0413893	0.253206	0.800114	0.999988	ZBTB48	-3.00956
ENST00000431412	ENSG00000117385	0.0279209	0.253165	0.800145	0.999988	P3H1	1.13083
ENST00000542928	ENSG00000166200	0.0406041	0.253153	0.800156	0.999988	COPS2	-2.37387
ENST00000557272	ENSG00000151320	-0.0275179	-0.253146	0.800163	0.999988	AKAP6	-3.01082
ENST00000579853	ENSG00000108465	0.0414359	0.253119	0.800178	0.999988	CDK5RAP3	-0.21459
ENST00000634721	ENSG00000169519	-0.0401051	-0.253102	0.800193	0.999988	METTL15	-0.210551
ENST00000521686	ENSG00000175806	0.0306335	0.253076	0.800216	0.999988	MSRA	-0.0414661
ENST00000369552	ENSG00000164414	0.0280659	0.253065	0.800233	0.999988	SLC35A1	4.49152
ENST00000310574	ENSG00000138074	-0.0196822	-0.252975	0.800295	0.999988	SLC5A6	2.50051
ENST00000621157	ENSG00000186792	0.0494807	0.252957	0.800316	0.999988	HYAL3	-1.66568
ENST00000332305	ENSG00000162458	0.0316869	0.252951	0.800317	0.999988	FBLIM1	-2.14099
ENST00000519554	ENSG00000168300	0.0257374	0.252942	0.800318	0.999988	PCMTD1	2.49754
ENST00000508441	ENSG00000164073	-0.0393685	-0.252937	0.800319	0.999988	MFSD8	-1.40674
ENST00000409441	ENSG00000169756	-0.022635	-0.25293	0.800325	0.999988	LIMS1	3.37684
ENST00000480426	ENSG00000183087	-0.0319249	-0.252936	0.800328	0.999988	GAS6	-2.5818
ENST00000337435	ENSG00000170113	-0.0151196	-0.252931	0.80033	0.999988	NIPA1	4.6955
ENST00000535388	ENSG00000174606	0.0389387	0.252923	0.800333	0.999988	ANGEL2	-3.23683
ENST00000556486	ENSG00000092108	-0.0240324	-0.252918	0.800334	0.999988	SCFD1	1.45625
ENST00000639695	ENSG00000035928	0.03662	0.252821	0.800409	0.999988	RFC1	-2.65067
ENST00000561017	ENSG00000086666	0.0261249	0.252816	0.800413	0.999988	ZFAND6	1.73832
ENST00000561178	ENSG00000235194	0.0226001	0.252824	0.800413	0.999988	PPP1R3E	2.94644
ENST00000555670	ENSG00000165792	0.0392635	0.252789	0.800433	0.999988	METTL17	-2.88935
ENST00000235150	ENSG00000116514	0.0164741	0.252802	0.800436	0.999988	RNF19B	4.49445
ENST00000548566	ENSG00000116539	-0.0274619	-0.252783	0.800442	0.999988	ASH1L	-0.169962
ENST00000581585	ENSG00000101782	-0.0237102	-0.252735	0.800477	0.999988	RIOK3	3.10987
ENST00000589035	ENSG00000168096	-0.0304566	-0.252728	0.800483	0.999988	ANKS3	-1.57459
ENST00000449367	ENSG00000214253	-0.0298162	-0.252713	0.800496	0.999988	FIS1	0.816494
ENST00000494907	ENSG00000162694	-0.0368132	-0.25271	0.800501	0.999988	EXTL2	-2.03416
ENST00000487364	ENSG00000105726	-0.0337649	-0.252681	0.800518	0.999988	ATP13A1	-2.84118
ENST00000461802	ENSG00000242612	-0.0321733	-0.252683	0.800524	0.999988	DECR2	-2.52818
ENST00000568043	ENSG00000169592	0.0370878	0.252663	0.800533	0.999988	INO80E	-1.70425
ENST00000483651	ENSG00000235220	-0.0669859	-0.252638	0.800551	0.999988	HLA-F	-1.08079
ENST00000505759	ENSG00000075539	0.0303546	0.25262	0.800564	0.999988	FRYL	1.41904
ENST00000477750	ENSG00000102030	0.0265929	0.252585	0.800592	0.999988	NAA10	0.557186
ENST00000420239	ENSG00000173575	-0.0267705	-0.252557	0.800612	0.999988	CHD2	1.01582
ENST00000470188	ENSG00000128536	-0.0282428	-0.252552	0.800622	0.999988	CDHR3	-0.936263
ENST00000393094	ENSG00000166266	0.0181121	0.252541	0.80063	0.999988	CUL5	5.7873
ENST00000453944	ENSG00000118197	0.0229255	0.252532	0.800636	0.999988	DDX59	0.147187
ENST00000642417	ENSG00000066427	0.0577073	0.252522	0.800641	0.999988	ATXN3	-0.816582
ENST00000489169	ENSG00000151893	0.0187043	0.252524	0.800642	0.999988	CACUL1	0.820692
ENST00000512611	ENSG00000158987	0.0172001	0.252514	0.800647	0.999988	RAPGEF6	3.75474
ENST00000377735	ENSG00000185800	0.0256401	0.252505	0.800657	0.999988	DMWD	0.565795
ENST00000497669	ENSG00000143502	0.0361702	0.252499	0.800662	0.999988	SUSD4	-1.19283
ENST00000554977	ENSG00000213983	-0.0309668	-0.252472	0.800678	0.999988	AP1G2	-2.5407
ENST00000555219	ENSG00000092020	-0.0345088	-0.252467	0.800683	0.999988	PPP2R3C	-0.985163
ENST00000643758	ENSG00000285053	0.0187313	0.252458	0.800698	0.999988	TBCE	3.38715
ENST00000572235	ENSG00000198920	0.025828	0.252449	0.800698	0.999988	KIAA0753	0.618964
ENST00000426152	ENSG00000175455	-0.0294631	-0.252433	0.80071	0.999988	CCDC14	-0.306714
ENST00000472146	ENSG00000169554	0.0106391	0.252415	0.800722	0.999988	ZEB2	6.71164
ENST00000400530	ENSG00000183311	0.0720031	0.252429	0.800724	0.999988	TUBB	-3.25346
ENST00000489180	ENSG00000131697	0.0389568	0.252413	0.800727	0.999988	NPHP4	-1.15919
ENST00000246551	ENSG00000126264	-0.015572	-0.252424	0.800735	0.999988	HCST	3.84598
ENST00000437550	ENSG00000126264	0.015572	0.252424	0.800735	0.999988	HCST	3.43896
ENST00000465780	ENSG00000162521	0.0302088	0.252399	0.800736	0.999988	RBBP4	0.441604
ENST00000406220	ENSG00000171055	0.0412826	0.252397	0.800737	0.999988	FEZ2	0.0433681
ENST00000635614	ENSG00000196352	0.0290836	0.252388	0.800745	0.999988	CD55	1.9246
ENST00000466440	ENSG00000134744	-0.0236853	-0.252347	0.800775	0.999988	TUT4	2.56052
ENST00000435009	ENSG00000102738	0.0241655	0.25235	0.800781	0.999988	MRPS31	-1.44148
ENST00000361485	ENSG00000110801	0.0239821	0.252338	0.800784	0.999988	PSMD9	1.72335
ENST00000582056	ENSG00000072778	-0.0574462	-0.252319	0.800797	0.999988	ACADVL	-1.32476
ENST00000454976	ENSG00000147140	-0.0343011	-0.25231	0.800806	0.999988	NONO	-0.490565
ENST00000496048	ENSG00000104812	-0.0439081	-0.252286	0.800829	0.999988	GYS1	-2.29187
ENST00000452922	ENSG00000224081	-0.0236237	-0.252291	0.800831	0.999988	SLC44A3-AS1	0.0290147
ENST00000467924	ENSG00000067704	0.0257392	0.252284	0.800836	0.999988	IARS2	-2.11786
ENST00000453542	ENSG00000186281	0.0323368	0.252272	0.80084	0.999988	GPAT2	-2.69813
ENST00000561082	ENSG00000229474	0.027556	0.25226	0.800845	0.999988	PATL2	1.68361
ENST00000507608	ENSG00000113593	0.0155997	0.25224	0.800859	0.999988	PPWD1	3.32747
ENST00000319006	ENSG00000177156	-0.00984115	-0.252219	0.800876	0.999988	TALDO1	8.59868
ENST00000479440	ENSG00000136271	-0.0439463	-0.25221	0.800882	0.999988	DDX56	-2.6746
ENST00000460734	ENSG00000197381	-0.0250909	-0.252207	0.800885	0.999988	ADARB1	2.01236
ENST00000602023	ENSG00000182141	0.0332121	0.252197	0.8009	0.999988	ZNF708	-0.590973
ENST00000414379	ENSG00000204577	-0.0722809	-0.252182	0.800907	0.999988	LILRB3	-0.464878
ENST00000469194	ENSG00000117228	0.0340629	0.252173	0.800913	0.999988	GBP1	0.336371
ENST00000429366	ENSG00000114388	-0.0439284	-0.25216	0.800921	0.999988	NPRL2	-2.93966
ENST00000460616	ENSG00000180879	0.0396261	0.252165	0.800921	0.999988	SSR4	0.380728
ENST00000456325	ENSG00000143569	-0.0445514	-0.252153	0.800926	0.999988	UBAP2L	-1.2842
ENST00000497007	ENSG00000230624	0.0481445	0.252144	0.800932	0.999988	DDX39B	0.268635
ENST00000538493	ENSG00000033030	0.0155079	0.252121	0.800953	0.999988	ZCCHC8	1.20886
ENST00000448973	ENSG00000130731	0.0305843	0.252098	0.800973	0.999988	METTL26	-0.0486814
ENST00000564111	ENSG00000048471	-0.0106185	-0.252089	0.800977	0.999988	SNX29	4.1032
ENST00000538170	ENSG00000166974	-0.036829	-0.252085	0.80098	0.999988	MAPRE2	-3.05176
ENST00000554588	ENSG00000165792	0.0354656	0.252082	0.80098	0.999988	METTL17	0.0208838
ENST00000589421	ENSG00000119559	0.0298043	0.252043	0.801013	0.999988	C19orf25	0.823182
ENST00000378883	ENSG00000125885	-0.0476974	-0.252044	0.801016	0.999988	MCM8	-2.24093
ENST00000377838	ENSG00000066827	-0.0442937	-0.252027	0.801024	0.999988	ZFAT	-0.17419
ENST00000422342	ENSG00000089053	-0.0357042	-0.252021	0.801027	0.999988	ANAPC5	0.92083
ENST00000429381	ENSG00000112763	0.0145677	0.252015	0.801037	0.999988	BTN2A1	5.03479
ENST00000367961	ENSG00000072694	-0.0361595	-0.251997	0.801052	0.999988	FCGR2B	-2.5167
ENST00000622406	ENSG00000126226	0.0366736	0.251974	0.801066	0.999988	PCID2	-2.47756
ENST00000360911	ENSG00000101040	-0.0541746	-0.251956	0.801077	0.999988	ZMYND8	-2.37345
ENST00000482229	ENSG00000163608	-0.0197722	-0.251952	0.801081	0.999988	NEPRO	1.65365
ENST00000420848	ENSG00000172661	0.0682543	0.251944	0.801089	0.999988	WASHC2C	-1.1006
ENST00000451065	ENSG00000243646	-0.0262549	-0.251932	0.8011	0.999988	IL10RB	0.310095
ENST00000430929	ENSG00000061938	-0.04337	-0.25191	0.801113	0.999988	TNK2	-1.39895
ENST00000422684	ENSG00000135905	0.069853	0.251897	0.801124	0.999988	DOCK10	-2.92004
ENST00000594800	ENSG00000167578	-0.0249745	-0.251867	0.801151	0.999988	RAB4B	1.04683
ENST00000541503	ENSG00000082805	0.0520397	0.251846	0.801162	0.999988	ERC1	-1.39119
ENST00000403829	ENSG00000165795	0.0376006	0.251849	0.801164	0.999988	NDRG2	-1.8897
ENST00000523824	ENSG00000156831	0.0277276	0.251842	0.801167	0.999988	NSMCE2	0.25617
ENST00000482693	ENSG00000168066	-0.0160739	-0.251818	0.801185	0.999988	SF1	4.56761
ENST00000604935	ENSG00000062282	-0.0362715	-0.251817	0.801187	0.999988	DGAT2	-2.33039
ENST00000402479	ENSG00000118961	0.0412626	0.251811	0.801191	0.999988	LDAH	-0.987193
ENST00000490942	ENSG00000164548	-0.0294051	-0.251808	0.801194	0.999988	TRA2A	0.0302951
ENST00000343338	ENSG00000005801	0.0321613	0.251792	0.801205	0.999988	ZNF195	-2.8567
ENST00000505592	ENSG00000145833	-0.0237535	-0.251778	0.801217	0.999988	DDX46	0.77435
ENST00000437265	ENSG00000228964	0.0929862	0.251775	0.80122	0.999988	HLA-B	-3.20192
ENST00000486656	ENSG00000099917	-0.0179885	-0.25177	0.801221	0.999988	MED15	2.0215
ENST00000493792	ENSG00000171853	0.0238351	0.251765	0.801225	0.999988	TRAPPC12	0.875266
ENST00000553403	ENSG00000015133	0.0127595	0.251745	0.801241	0.999988	CCDC88C	2.96057
ENST00000422875	ENSG00000160218	0.00832564	0.251741	0.801246	0.999988	TRAPPC10	5.75219
ENST00000238667	ENSG00000119686	-0.0158083	-0.251737	0.801255	0.999988	FLVCR2	3.80169
ENST00000560616	ENSG00000196547	-0.0577165	-0.251719	0.80126	0.999988	MAN2A2	-2.60062
ENST00000470300	ENSG00000153207	-0.0387813	-0.251717	0.801266	0.999988	AHCTF1	1.90625
ENST00000597088	ENSG00000105287	0.0373247	0.251702	0.801274	0.999988	PRKD2	0.242543
ENST00000567876	ENSG00000067221	0.0319446	0.251699	0.801279	0.999988	STOML1	-1.499
ENST00000417477	ENSG00000032219	-0.0137555	-0.251667	0.801303	0.999988	ARID4A	3.14152
ENST00000583085	ENSG00000266173	0.0129844	0.251659	0.801308	0.999988	STRADA	2.50531
ENST00000479203	ENSG00000206450	-0.119359	-0.251653	0.801314	0.999988	HLA-B	-3.06184
ENST00000473244	ENSG00000099917	0.0234753	0.251647	0.801316	0.999988	MED15	0.580349
ENST00000467148	ENSG00000130589	0.0141879	0.251629	0.801335	0.999988	HELZ2	4.65132
ENST00000644873	ENSG00000168036	-0.0526577	-0.251614	0.801341	0.999988	CTNNB1	-3.19478
ENST00000495687	ENSG00000084090	-0.0271402	-0.251581	0.801372	0.999988	STARD7	-1.21255
ENST00000433896	ENSG00000236873	0.0435581	0.251585	0.801376	0.999988	AGPAT1	-2.70966
ENST00000462776	ENSG00000197956	-0.0463354	-0.251551	0.801397	0.999988	S100A6	-1.35843
ENST00000632807	ENSG00000275498	0.0579518	0.251538	0.801403	0.999988	PDXDC1	-1.59427
ENST00000613902	ENSG00000154511	0.0457939	0.251539	0.801408	0.999988	FAM69A	-2.74722
ENST00000588629	ENSG00000033627	0.0172096	0.251512	0.801421	0.999988	ATP6V0A1	2.14462
ENST00000649706	ENSG00000134371	-0.0392937	-0.251508	0.801424	0.999988	CDC73	-2.82908
ENST00000594214	ENSG00000249471	0.0279503	0.251504	0.801435	0.999988	ZNF324B	-2.49934
ENST00000498179	ENSG00000156697	0.0340348	0.251504	0.801439	0.999988	UTP14A	-1.11971
ENST00000436399	ENSG00000110958	-0.0343276	-0.25148	0.80145	0.999988	PTGES3	-2.46852
ENST00000464333	ENSG00000198089	-0.0210572	-0.251448	0.801469	0.999988	SFI1	1.43467
ENST00000531895	ENSG00000137494	-0.0342226	-0.251451	0.801473	0.999988	ANKRD42	-2.60882
ENST00000562987	ENSG00000196678	0.0403395	0.251443	0.801476	0.999988	ERI2	-2.3718
ENST00000565348	ENSG00000005844	-0.0418289	-0.251434	0.801481	0.999988	ITGAL	-1.41882
ENST00000587403	ENSG00000091157	0.0257435	0.251433	0.801484	0.999988	WDR7	-1.53038
ENST00000519956	ENSG00000164751	-0.0472339	-0.251435	0.801485	0.999988	PEX2	-2.68707
ENST00000489845	ENSG00000152457	0.0465824	0.251387	0.801518	0.999988	DCLRE1C	-1.23415
ENST00000613065	ENSG00000213096	0.0173811	0.251385	0.801522	0.999988	ZNF254	4.339
ENST00000517805	ENSG00000156482	-0.0346709	-0.251373	0.80153	0.999988	RPL30	0.00214008
ENST00000579224	ENSG00000108591	0.0337958	0.251346	0.801551	0.999988	DRG2	-2.53348
ENST00000506311	ENSG00000113456	0.0311928	0.251342	0.801557	0.999988	RAD1	-0.831722
ENST00000643634	ENSG00000115355	0.0205578	0.251324	0.801565	0.999988	CCDC88A	2.42979
ENST00000645433	ENSG00000156500	-0.0314204	-0.251319	0.801571	0.999988	FAM122C	-2.60944
ENST00000374198	ENSG00000136875	0.0221681	0.251304	0.801593	0.999988	PRPF4	3.87137
ENST00000266736	ENSG00000139344	-0.0388515	-0.251298	0.801598	0.999988	AMDHD1	-1.98124
ENST00000555738	ENSG00000133961	0.0358037	0.251205	0.801658	0.999988	NUMB	-2.02034
ENST00000633329	ENSG00000278087	-0.0525845	-0.251194	0.801667	0.999988	NOMO3	-2.14162
ENST00000410039	ENSG00000115942	0.026232	0.251192	0.801672	0.999988	ORC2	-1.08095
ENST00000562727	ENSG00000103064	0.075209	0.251186	0.801674	0.999988	SLC7A6	-1.34119
ENST00000540663	ENSG00000131018	0.0270095	0.251166	0.801687	0.999988	SYNE1	2.74145
ENST00000409727	ENSG00000115561	-0.0274875	-0.251168	0.801689	0.999988	CHMP3	-2.34546
ENST00000503101	ENSG00000136504	-0.0242722	-0.251144	0.801706	0.999988	KAT7	0.877736
ENST00000440085	ENSG00000017483	-0.0427272	-0.251147	0.801706	0.999988	SLC38A5	-3.0951
ENST00000551071	ENSG00000050438	0.0404117	0.251132	0.801716	0.999988	SLC4A8	-2.96411
ENST00000379333	ENSG00000089057	0.0272982	0.251106	0.801743	0.999988	SLC23A2	-3.39928
ENST00000488331	ENSG00000123562	0.0401572	0.251065	0.801768	0.999988	MORF4L2	0.330397
ENST00000487656	ENSG00000127603	0.0567915	0.251049	0.801778	0.999988	MACF1	-0.643312
ENST00000621439	ENSG00000141337	0.019522	0.251034	0.801793	0.999988	ARSG	1.54151
ENST00000440269	ENSG00000241296	0.048601	0.251021	0.801805	0.999988	HLA-DMB	-2.44811
ENST00000640358	ENSG00000108433	0.0406286	0.25101	0.801808	0.999988	GOSR2	-2.58636
ENST00000369776	ENSG00000102125	0.0391546	0.250928	0.801873	0.999988	TAZ	-0.745545
ENST00000530271	ENSG00000060237	-0.0478563	-0.250899	0.801894	0.999988	WNK1	-1.94734
ENST00000414034	ENSG00000167925	0.0390973	0.250901	0.801896	0.999988	GHDC	-2.53872
ENST00000561551	ENSG00000136404	-0.0391662	-0.250883	0.801912	0.999988	TM6SF1	-2.2106
ENST00000594369	ENSG00000083838	-0.0354504	-0.250858	0.801932	0.999988	ZNF446	-1.68587
ENST00000465463	ENSG00000284770	0.0291261	0.250847	0.801936	0.999988	TBCE	-0.172739
ENST00000397138	ENSG00000092531	0.0304872	0.250841	0.80194	0.999988	SNAP23	-2.49286
ENST00000340748	ENSG00000130816	-0.0154499	-0.250817	0.801958	0.999988	DNMT1	5.06687
ENST00000336430	ENSG00000123130	-0.0225328	-0.250816	0.801962	0.999988	ACOT9	2.08144
ENST00000425899	ENSG00000168385	-0.0367937	-0.250778	0.801987	0.999988	2021-09-02	-1.20681
ENST00000492561	ENSG00000100216	-0.0109688	-0.250784	0.802003	0.999988	TOMM22	3.17628
ENST00000216034	ENSG00000100216	0.0109688	0.250784	0.802003	0.999988	TOMM22	4.30904
ENST00000555759	ENSG00000176438	0.0133416	0.250752	0.802014	0.999988	SYNE3	4.34186
ENST00000524872	ENSG00000178538	-0.0322322	-0.250729	0.802034	0.999988	CA8	-1.9625
ENST00000602713	ENSG00000162946	-0.0561488	-0.250711	0.80204	0.999988	DISC1	-2.86591
ENST00000349824	ENSG00000185811	-0.0738003	-0.250702	0.802047	0.999988	IKZF1	-2.51922
ENST00000529355	ENSG00000198730	0.0285197	0.250676	0.802073	0.999988	CTR9	0.20896
ENST00000561143	ENSG00000131873	-0.023963	-0.250675	0.802074	0.999988	CHSY1	0.833108
ENST00000467876	ENSG00000196305	0.0411987	0.250645	0.802093	0.999988	IARS	-0.238668
ENST00000502411	ENSG00000244682	0.0363582	0.250642	0.802095	0.999988	FCGR2C	-2.04781
ENST00000527005	ENSG00000112339	-0.0405163	-0.250632	0.802101	0.999988	HBS1L	-0.272813
ENST00000476507	ENSG00000117543	-0.0343417	-0.250614	0.802117	0.999988	DPH5	-1.1361
ENST00000532581	ENSG00000023171	0.0393981	0.250606	0.802123	0.999988	GRAMD1B	-2.16912
ENST00000522841	ENSG00000180747	-0.0123689	-0.250579	0.802148	0.999988	SMG1P3	6.74546
ENST00000514740	ENSG00000077684	0.0792893	0.250567	0.802153	0.999988	JADE1	-0.971147
ENST00000530013	ENSG00000110429	-0.0161645	-0.250557	0.802163	0.999988	FBXO3	3.24052
ENST00000463965	ENSG00000148290	0.0635045	0.250553	0.80217	0.999988	SURF1	-1.49437
ENST00000455009	ENSG00000130429	0.0694951	0.250535	0.802176	0.999988	ARPC1B	-2.95762
ENST00000540728	ENSG00000151062	0.0305819	0.250524	0.802186	0.999988	CACNA2D4	-2.68786
ENST00000299381	ENSG00000166295	-0.00991298	-0.25052	0.802194	0.999988	ANAPC16	4.14239
ENST00000416000	ENSG00000116906	-0.038139	-0.250515	0.802196	0.999988	GNPAT	-1.01851
ENST00000513984	ENSG00000038427	0.0246403	0.250485	0.802216	0.999988	VCAN	5.82035
ENST00000562263	ENSG00000095906	0.0381056	0.25048	0.802222	0.999988	NUBP2	-0.49573
ENST00000548539	ENSG00000111237	0.0224591	0.250471	0.802227	0.999988	VPS29	1.51345
ENST00000445419	ENSG00000005700	-0.0248161	-0.250471	0.802228	0.999988	IBTK	2.13977
ENST00000494940	ENSG00000235220	0.0735887	0.250454	0.802239	0.999988	HLA-F	-1.4165
ENST00000563053	ENSG00000149929	0.0281539	0.250461	0.802245	0.999988	HIRIP3	-3.09702
ENST00000502734	ENSG00000184432	-0.0424272	-0.25043	0.802259	0.999988	COPB2	-0.0486297
ENST00000492087	ENSG00000100330	-0.0371022	-0.250401	0.802281	0.999988	MTMR3	0.769076
ENST00000518218	ENSG00000171530	-0.0311068	-0.250408	0.802283	0.999988	TBCA	-2.33592
ENST00000383230	ENSG00000243215	-0.02985	-0.250402	0.802285	0.999988	HLA-DMA	4.73852
ENST00000440012	ENSG00000189350	-0.0280676	-0.250385	0.802298	0.999988	TOGARAM2	-1.79227
ENST00000557983	ENSG00000086666	-0.0153319	-0.250357	0.802314	0.999988	ZFAND6	4.42911
ENST00000627809	ENSG00000197694	-0.0479295	-0.250332	0.802332	0.999988	SPTAN1	-2.15954
ENST00000575514	ENSG00000038358	-0.0460559	-0.250319	0.802346	0.999988	EDC4	-1.31788
ENST00000494185	ENSG00000113368	0.0209329	0.250264	0.802392	0.999988	LMNB1	3.11037
ENST00000492811	ENSG00000117523	-0.0262198	-0.250227	0.802416	0.999988	PRRC2C	2.37375
ENST00000594350	ENSG00000161677	-0.0324653	-0.250214	0.802429	0.999988	JOSD2	-2.42063
ENST00000546267	ENSG00000233024	0.0392553	0.250184	0.802453	0.999988	AC126755.2	-0.449869
ENST00000508669	ENSG00000174227	0.0248532	0.25015	0.802473	0.999988	PIGG	1.46238
ENST00000618282	ENSG00000102158	0.0539094	0.250159	0.802473	0.999988	MAGT1	0.615561
ENST00000311981	ENSG00000091181	0.0396648	0.250129	0.802492	0.999988	IL5RA	-2.75462
ENST00000456980	ENSG00000162600	-0.0201581	-0.250062	0.802544	0.999988	OMA1	1.99781
ENST00000468059	ENSG00000156273	-0.0361929	-0.250036	0.802563	0.999988	BACH1	-1.59265
ENST00000265727	ENSG00000008277	-0.0392134	-0.250037	0.802565	0.999988	ADAM22	-3.14789
ENST00000361696	ENSG00000049247	0.0402135	0.250041	0.802577	0.999988	UTS2	-2.46816
ENST00000377516	ENSG00000049247	-0.0402135	-0.250041	0.802577	0.999988	UTS2	-1.1409
ENST00000469848	ENSG00000198399	0.0364662	0.250011	0.802583	0.999988	ITSN2	0.842368
ENST00000489831	ENSG00000135905	-0.0392617	-0.249983	0.802604	0.999988	DOCK10	2.07539
ENST00000509980	ENSG00000123737	-0.0403219	-0.249979	0.802609	0.999988	EXOSC9	-2.18696
ENST00000468371	ENSG00000144736	0.0221113	0.249979	0.802611	0.999988	SHQ1	1.5837
ENST00000409467	ENSG00000122643	0.0579228	0.249972	0.802612	0.999988	NT5C3A	-1.58457
ENST00000547699	ENSG00000177425	-0.0256293	-0.249967	0.802624	0.999988	PAWR	-2.33749
ENST00000602252	ENSG00000142534	0.0389083	0.249954	0.802628	0.999988	RPS11	-1.20952
ENST00000512053	ENSG00000113161	0.0312991	0.249926	0.802648	0.999988	HMGCR	-0.439034
ENST00000448755	ENSG00000132635	-0.0320536	-0.249836	0.802722	0.999988	PCED1A	-2.2053
ENST00000502944	ENSG00000015479	0.0596194	0.249812	0.802735	0.999988	MATR3	-1.54275
ENST00000421806	ENSG00000196233	0.0100002	0.249802	0.802746	0.999988	LCOR	6.95505
ENST00000555244	ENSG00000165934	-0.0135627	-0.249787	0.802761	0.999988	CPSF2	2.84259
ENST00000598369	ENSG00000189190	0.0329272	0.249775	0.802767	0.999988	ZNF600	0.417865
ENST00000556258	ENSG00000196405	-0.0136359	-0.249755	0.802779	0.999988	EVL	2.30298
ENST00000595047	ENSG00000125651	0.036173	0.249746	0.802795	0.999988	GTF2F1	-2.50785
ENST00000587809	ENSG00000120784	0.0334696	0.249715	0.802815	0.999988	ZFP30	-2.03495
ENST00000572732	ENSG00000153066	-0.0253772	-0.249692	0.802831	0.999988	TXNDC11	0.96695
ENST00000605099	ENSG00000062282	0.0277962	0.249688	0.802833	0.999988	DGAT2	0.715024
ENST00000509704	ENSG00000109466	0.0187886	0.249681	0.802838	0.999988	KLHL2	2.22278
ENST00000563808	ENSG00000140511	-0.0215088	-0.249684	0.802842	0.999988	HAPLN3	1.90733
ENST00000373142	ENSG00000160408	-0.0454095	-0.249673	0.802844	0.999988	ST6GALNAC6	-1.97324
ENST00000529023	ENSG00000166575	-0.0348846	-0.249643	0.80287	0.999988	TMEM135	-0.991689
ENST00000312026	ENSG00000173480	-0.0140617	-0.249637	0.802874	0.999988	ZNF417	5.73649
ENST00000560717	ENSG00000103707	-0.0312517	-0.249635	0.802877	0.999988	MTFMT	-3.14039
ENST00000479930	ENSG00000182670	0.0401842	0.249592	0.802905	0.999988	TTC3	0.542755
ENST00000611270	ENSG00000033800	-0.0182949	-0.249592	0.802908	0.999988	PIAS1	0.60931
ENST00000241436	ENSG00000122008	-0.0159549	-0.249587	0.80291	0.999988	POLK	4.65815
ENST00000584308	ENSG00000125686	-0.0384227	-0.249582	0.802919	0.999988	MED1	-2.2001
ENST00000389704	ENSG00000120699	0.0189303	0.249569	0.802927	0.999988	EXOSC8	1.54748
ENST00000459636	ENSG00000115350	0.0243701	0.249558	0.802937	0.999988	POLE4	0.764772
ENST00000496466	ENSG00000158062	0.0461724	0.249526	0.802957	0.999988	UBXN11	-2.37304
ENST00000498528	ENSG00000115548	-0.0174313	-0.249527	0.802957	0.999988	KDM3A	1.36954
ENST00000439502	ENSG00000241878	0.0449455	0.249504	0.802973	0.999988	PISD	-2.66751
ENST00000483216	ENSG00000085982	0.0437775	0.249504	0.802976	0.999988	USP40	-2.12931
ENST00000409537	ENSG00000119862	-0.0403268	-0.249512	0.802987	0.999988	LGALSL	-3.02504
ENST00000238875	ENSG00000119862	0.0403268	0.249512	0.802987	0.999988	LGALSL	4.59069
ENST00000379917	ENSG00000168615	-0.026739	-0.249471	0.803002	0.999988	ADAM9	-3.25204
ENST00000528746	ENSG00000170325	-0.0543058	-0.249413	0.803048	0.999988	PRDM10	-3.38454
ENST00000388901	ENSG00000166200	0.0161868	0.249385	0.803069	0.999988	COPS2	4.78396
ENST00000509598	ENSG00000145782	0.00941219	0.249353	0.803092	0.999988	ATG12	3.56455
ENST00000305748	ENSG00000186049	-0.0510288	-0.249366	0.803099	0.999988	KRT73	0.826809
ENST00000546934	ENSG00000186049	0.0510288	0.249366	0.803099	0.999988	KRT73	-0.545625
ENST00000415740	ENSG00000135205	-0.0215535	-0.249324	0.803116	0.999988	CCDC146	1.50455
ENST00000493460	ENSG00000099949	0.0399345	0.249251	0.803169	0.999988	LZTR1	-0.14547
ENST00000527056	ENSG00000110079	0.0309298	0.249232	0.803192	0.999988	MS4A4A	-0.325287
ENST00000568803	ENSG00000069974	-0.0483795	-0.249222	0.803193	0.999988	RAB27A	-1.72823
ENST00000368332	ENSG00000066651	-0.038543	-0.249214	0.803199	0.999988	TRMT11	-1.80564
ENST00000495417	ENSG00000104974	0.0454824	0.249203	0.803212	0.999988	LILRA1	-3.08846
ENST00000237937	ENSG00000107372	-0.0141523	-0.249172	0.803234	0.999988	ZFAND5	5.62127
ENST00000543091	ENSG00000070018	0.0457393	0.249181	0.803235	0.999988	LRP6	-2.2509
ENST00000611268	ENSG00000166471	0.0515533	0.249152	0.80325	0.999988	TMEM41B	-1.37499
ENST00000311051	ENSG00000166313	-0.0372254	-0.249141	0.803255	0.999988	APBB1	-1.59019
ENST00000490900	ENSG00000135775	0.0361507	0.249127	0.803267	0.999988	COG2	-0.29207
ENST00000639390	ENSG00000180644	0.0578944	0.249116	0.803282	0.999988	PRF1	-0.418004
ENST00000376848	ENSG00000229698	-0.0565514	-0.249103	0.803285	0.999988	HLA-F	-2.75554
ENST00000242577	ENSG00000088986	0.0138694	0.249102	0.803289	0.999988	DYNLL1	5.1161
ENST00000622395	ENSG00000158850	0.0241166	0.249087	0.803297	0.999988	B4GALT3	1.15805
ENST00000645526	ENSG00000180488	0.0382164	0.249069	0.803312	0.999988	MIGA1	-3.20751
ENST00000596015	ENSG00000105701	-0.0739828	-0.249059	0.803318	0.999988	FKBP8	-0.497254
ENST00000551230	ENSG00000089060	-0.0373235	-0.249058	0.803319	0.999988	SLC8B1	-2.2781
ENST00000507019	ENSG00000163319	0.0226201	0.24905	0.803328	0.999988	MRPS18C	-2.90537
ENST00000649953	ENSG00000176715	0.0240239	0.24903	0.80334	0.999988	ACSF3	1.5413
ENST00000587514	ENSG00000184640	-0.0376321	-0.249014	0.803351	0.999988	2021-09-09	-1.31006
ENST00000611952	ENSG00000278839	-0.0341419	-0.249022	0.803353	0.999988	SERF1B	-0.517561
ENST00000450241	ENSG00000197782	0.0125531	0.248996	0.803368	0.999988	ZNF780A	6.38769
ENST00000565396	ENSG00000167962	0.0404517	0.248991	0.803378	0.999988	ZNF598	0.108535
ENST00000481744	ENSG00000000460	0.0403674	0.248964	0.803394	0.999988	C1orf112	-1.96497
ENST00000468693	ENSG00000180353	-0.0158324	-0.248932	0.803417	0.999988	HCLS1	1.83903
ENST00000360820	ENSG00000136021	-0.0167899	-0.248924	0.803425	0.999988	SCYL2	6.31838
ENST00000441438	ENSG00000054654	-0.024536	-0.248858	0.803473	0.999988	SYNE2	1.89568
ENST00000547114	ENSG00000258102	-0.0281885	-0.248843	0.803497	0.999988	MAP1LC3B2	-1.68633
ENST00000331659	ENSG00000075651	-0.0213322	-0.248818	0.803505	0.999988	PLD1	1.17871
ENST00000263960	ENSG00000115520	0.0215992	0.248821	0.80351	0.999988	COQ10B	4.99843
ENST00000480340	ENSG00000198837	-0.0114837	-0.248809	0.803513	0.999988	DENND4B	3.34014
ENST00000496623	ENSG00000136147	-0.0167412	-0.24879	0.803526	0.999988	PHF11	2.97582
ENST00000460557	ENSG00000159147	-0.0378062	-0.248783	0.803535	0.999988	DONSON	-2.67054
ENST00000357857	ENSG00000188603	0.0365933	0.248774	0.803538	0.999988	CLN3	-2.1004
ENST00000324794	ENSG00000078043	0.010687	0.248762	0.803549	0.999988	PIAS2	3.75244
ENST00000377351	ENSG00000130985	0.0344836	0.248759	0.803553	0.999988	UBA1	2.11913
ENST00000535933	ENSG00000175662	0.0270472	0.248729	0.803575	0.999988	TOM1L2	0.571863
ENST00000443438	ENSG00000157916	-0.0115529	-0.248711	0.803589	0.999988	RER1	3.61041
ENST00000249071	ENSG00000128340	0.00847424	0.248706	0.803597	0.999988	RAC2	7.26504
ENST00000311966	ENSG00000135423	-0.0363744	-0.248701	0.803607	0.999988	GLS2	-2.83829
ENST00000381769	ENSG00000004660	-0.0528871	-0.248688	0.803613	0.999988	CAMKK1	-2.20011
ENST00000498751	ENSG00000131018	-0.0596174	-0.24866	0.803625	0.999988	SYNE1	-1.30976
ENST00000254235	ENSG00000121281	0.0107897	0.248659	0.803628	0.999988	ADCY7	7.88096
ENST00000574964	ENSG00000182446	0.0226304	0.248655	0.803631	0.999988	NPLOC4	0.645883
ENST00000647112	ENSG00000111642	-0.061233	-0.248649	0.803634	0.999988	CHD4	-2.61369
ENST00000611650	ENSG00000133114	0.0278806	0.248638	0.803647	0.999988	GPALPP1	-0.309122
ENST00000644818	ENSG00000285339	-0.0544753	-0.248628	0.803652	0.999988	VPS28	-2.15323
ENST00000512060	ENSG00000072518	-0.0477877	-0.248623	0.803655	0.999988	MARK2	-1.18294
ENST00000442252	ENSG00000105889	0.0321975	0.248623	0.803661	0.999988	STEAP1B	-1.17774
ENST00000613211	ENSG00000154874	0.0528387	0.248606	0.803673	0.999988	CCDC144B	-0.772774
ENST00000286827	ENSG00000156299	-0.0112648	-0.248597	0.80368	0.999988	TIAM1	5.87771
ENST00000646413	ENSG00000167522	0.0474211	0.248541	0.803717	0.999988	ANKRD11	-1.94749
ENST00000517419	ENSG00000010810	0.0275479	0.24854	0.803718	0.999988	FYN	0.411147
ENST00000490583	ENSG00000183597	0.0537771	0.248498	0.803751	0.999988	TANGO2	-2.15185
ENST00000466550	ENSG00000122026	-0.0345104	-0.248487	0.803762	0.999988	RPL21	1.91506
ENST00000359354	ENSG00000066468	-0.0314608	-0.248446	0.803794	0.999988	FGFR2	-2.56343
ENST00000646627	ENSG00000215301	-0.0727458	-0.248438	0.803796	0.999988	DDX3X	-2.85813
ENST00000555890	ENSG00000119705	-0.0280276	-0.24844	0.803801	0.999988	SLIRP	-2.13337
ENST00000394847	ENSG00000138279	0.0522701	0.248398	0.803835	0.999988	ANXA7	-0.975886
ENST00000581519	ENSG00000177728	-0.0386682	-0.248351	0.803867	0.999988	TMEM94	-2.63086
ENST00000416307	ENSG00000182853	-0.0350779	-0.248355	0.803881	0.999988	VMO1	-2.87353
ENST00000328739	ENSG00000182853	0.0350779	0.248355	0.803881	0.999988	VMO1	-2.87202
ENST00000454510	ENSG00000160633	0.0479255	0.248251	0.803944	0.999988	SAFB	-2.36551
ENST00000491073	ENSG00000140992	0.0226048	0.248234	0.803957	0.999988	PDPK1	0.889407
ENST00000457308	ENSG00000163214	-0.0191953	-0.248216	0.803973	0.999988	DHX57	4.61395
ENST00000455688	ENSG00000158578	0.0424229	0.248214	0.803974	0.999988	ALAS2	5.68248
ENST00000472083	ENSG00000139842	0.0378105	0.248203	0.803982	0.999988	CUL4A	-1.96826
ENST00000492519	ENSG00000090621	-0.0445844	-0.248195	0.803986	0.999988	PABPC4	-1.58216
ENST00000371281	ENSG00000243725	-0.0379938	-0.248194	0.803995	0.999988	TTC4	1.90727
ENST00000618329	ENSG00000055163	0.0123899	0.248149	0.804021	0.999988	CYFIP2	5.52853
ENST00000525928	ENSG00000166012	-0.0372911	-0.248119	0.804045	0.999988	TAF1D	-1.77166
ENST00000441548	ENSG00000093072	0.0490574	0.248118	0.804046	0.999988	ADA2	-3.23548
ENST00000646679	ENSG00000215301	0.0706864	0.248109	0.804051	0.999988	DDX3X	-3.29565
ENST00000580010	ENSG00000135164	-0.014794	-0.248089	0.804067	0.999988	DMTF1	4.32617
ENST00000587159	ENSG00000031823	-0.0395783	-0.248081	0.804074	0.999988	RANBP3	-0.436962
ENST00000509178	ENSG00000145833	0.0326917	0.248082	0.804075	0.999988	DDX46	-1.77582
ENST00000427159	ENSG00000108592	0.0111789	0.248077	0.804081	0.999988	FTSJ3	5.10396
ENST00000486282	ENSG00000116337	0.0452834	0.248063	0.804087	0.999988	AMPD2	-1.87268
ENST00000573851	ENSG00000141258	-0.0431961	-0.24806	0.804092	0.999988	SGSM2	-2.60489
ENST00000559848	ENSG00000140395	0.0396277	0.248053	0.804096	0.999988	WDR61	-2.01279
ENST00000487692	ENSG00000127914	0.0441839	0.248053	0.804096	0.999988	AKAP9	-1.35999
ENST00000586714	ENSG00000108799	-0.0204424	-0.24803	0.804114	0.999988	EZH1	1.80166
ENST00000486366	ENSG00000073969	0.0501054	0.248012	0.80413	0.999988	NSF	-0.535091
ENST00000430778	ENSG00000077380	0.0431597	0.248005	0.804134	0.999988	DYNC1I2	-2.18366
ENST00000643659	ENSG00000094631	-0.0482393	-0.248001	0.804136	0.999988	HDAC6	-1.4056
ENST00000527070	ENSG00000167207	-0.0270237	-0.24799	0.804147	0.999988	NOD2	1.86545
ENST00000440967	ENSG00000160211	0.0472845	0.247969	0.804162	0.999988	G6PD	-2.59411
ENST00000506714	ENSG00000138642	0.0186725	0.247946	0.804182	0.999988	HERC6	2.32554
ENST00000545942	ENSG00000111642	-0.063383	-0.247924	0.804195	0.999988	CHD4	-2.18446
ENST00000512695	ENSG00000131446	0.0389967	0.247925	0.804195	0.999988	MGAT1	-2.0144
ENST00000569386	ENSG00000137876	-0.0334815	-0.247929	0.804198	0.999988	RSL24D1	-1.4625
ENST00000491859	ENSG00000172046	-0.0462637	-0.247922	0.804198	0.999988	USP19	-3.19223
ENST00000470259	ENSG00000091409	-0.0354029	-0.247906	0.804212	0.999988	ITGA6	0.687723
ENST00000518561	ENSG00000161813	-0.039909	-0.247894	0.80422	0.999988	LARP4	-1.32202
ENST00000585667	ENSG00000099875	0.0422997	0.247888	0.804224	0.999988	MKNK2	0.657815
ENST00000560046	ENSG00000100897	-0.0566497	-0.247856	0.804248	0.999988	DCAF11	-2.57148
ENST00000478901	ENSG00000008128	0.0269293	0.247851	0.804252	0.999988	CDK11A	1.25462
ENST00000616492	ENSG00000221994	-0.0486482	-0.24786	0.804253	0.999988	ZNF630	-2.24801
ENST00000478756	ENSG00000125459	0.0216051	0.247836	0.804264	0.999988	MSTO1	1.69622
ENST00000507412	ENSG00000173221	-0.00869387	-0.247825	0.804277	0.999988	GLRX	5.43502
ENST00000448787	ENSG00000188313	-0.0360139	-0.247784	0.804304	0.999988	PLSCR1	-0.9839
ENST00000341502	ENSG00000150527	-0.0209387	-0.247785	0.804304	0.999988	MIA2	2.99642
ENST00000638521	ENSG00000124313	0.0407083	0.247789	0.804312	0.999988	IQSEC2	-1.78218
ENST00000490685	ENSG00000136869	0.0131877	0.247773	0.804319	0.999988	TLR4	4.03037
ENST00000515170	ENSG00000158987	0.0350874	0.247762	0.804322	0.999988	RAPGEF6	0.454888
ENST00000418740	ENSG00000062582	-0.0310591	-0.24774	0.80435	0.999988	MRPS24	-2.83498
ENST00000421521	ENSG00000145819	-0.0522212	-0.247708	0.804362	0.999988	ARHGAP26	-1.12119
ENST00000581181	ENSG00000186481	0.0153758	0.247708	0.804367	0.999988	ANKRD20A5P	1.43454
ENST00000394522	ENSG00000145349	0.0187406	0.247682	0.804384	0.999988	CAMK2D	3.76028
ENST00000505992	ENSG00000151247	0.0256671	0.24768	0.804386	0.999988	EIF4E	1.02464
ENST00000574202	ENSG00000074370	-0.0374582	-0.247663	0.804399	0.999988	ATP2A3	-2.14755
ENST00000443341	ENSG00000157551	-0.0358159	-0.247656	0.804404	0.999988	KCNJ15	2.08876
ENST00000646640	ENSG00000101849	0.0295894	0.24765	0.804409	0.999988	TBL1X	3.80756
ENST00000415452	ENSG00000145016	0.0146865	0.247601	0.804449	0.999988	RUBCN	2.29522
ENST00000263636	ENSG00000054219	0.00800861	0.247595	0.804462	0.999988	LY75	7.28699
ENST00000470280	ENSG00000111716	-0.0267568	-0.247581	0.804464	0.999988	LDHB	0.529413
ENST00000467943	ENSG00000093010	0.0298902	0.247569	0.804472	0.999988	COMT	0.449501
ENST00000575771	ENSG00000183011	-0.0371493	-0.247553	0.804486	0.999988	NAA38	-0.365643
ENST00000353689	ENSG00000100814	0.0334669	0.247537	0.804499	0.999988	CCNB1IP1	-2.44443
ENST00000506750	ENSG00000039123	0.0135089	0.247536	0.804499	0.999988	MTREX	4.87452
ENST00000505350	ENSG00000134982	-0.0290703	-0.247508	0.804519	0.999988	APC	2.46915
ENST00000492608	ENSG00000179348	-0.0384615	-0.247479	0.804546	0.999988	GATA2	-2.33239
ENST00000334270	ENSG00000125482	0.0282283	0.247472	0.804564	0.999988	TTF1	4.78327
ENST00000612514	ENSG00000125482	-0.0282283	-0.247472	0.804564	0.999988	TTF1	-1.34173
ENST00000343629	ENSG00000140950	0.0134856	0.247448	0.804567	0.999988	TLDC1	3.48891
ENST00000396144	ENSG00000165322	-0.0481925	-0.247441	0.804571	0.999988	ARHGAP12	-2.86255
ENST00000593203	ENSG00000079805	-0.0215545	-0.247408	0.804595	0.999988	DNM2	1.7971
ENST00000572131	ENSG00000122390	0.0304205	0.247403	0.804599	0.999988	NAA60	-0.83744
ENST00000504960	ENSG00000013288	0.036021	0.24741	0.804602	0.999988	MAN2B2	-1.72547
ENST00000599105	ENSG00000131408	0.0309232	0.247394	0.804609	0.999988	NR1H2	-2.42207
ENST00000555321	ENSG00000126804	-0.0213073	-0.247392	0.804616	0.999988	ZBTB1	0.843758
ENST00000532550	ENSG00000070047	-0.0457162	-0.247354	0.804645	0.999988	PHRF1	-2.21397
ENST00000574257	ENSG00000159842	0.0326154	0.247342	0.804647	0.999988	ABR	-2.70475
ENST00000558743	ENSG00000128829	-0.0247692	-0.247341	0.804649	0.999988	EIF2AK4	-2.42614
ENST00000466065	ENSG00000032219	-0.0316868	-0.247325	0.804661	0.999988	ARID4A	-1.51859
ENST00000493008	ENSG00000165322	-0.0278722	-0.247316	0.804668	0.999988	ARHGAP12	2.18226
ENST00000324816	ENSG00000221988	-0.0406072	-0.247327	0.804669	0.999988	PPT2	-3.10187
ENST00000338806	ENSG00000159788	0.029154	0.247298	0.804684	0.999988	RGS12	-2.49258
ENST00000559883	ENSG00000156958	-0.036677	-0.24727	0.804702	0.999988	GALK2	-1.61612
ENST00000481465	ENSG00000117385	-0.0389513	-0.247258	0.804712	0.999988	P3H1	-2.23794
ENST00000475191	ENSG00000115325	-0.0496697	-0.247228	0.804736	0.999988	DOK1	-2.09506
ENST00000528307	ENSG00000129084	0.0414699	0.247224	0.804738	0.999988	PSMA1	-0.661168
ENST00000482047	ENSG00000136861	-0.0491778	-0.247205	0.804752	0.999988	CDK5RAP2	-2.471
ENST00000527985	ENSG00000156599	0.0287922	0.247204	0.804757	0.999988	ZDHHC5	-2.43671
ENST00000533499	ENSG00000162231	-0.0429258	-0.247151	0.804795	0.999988	NXF1	-1.12924
ENST00000517630	ENSG00000169139	-0.0338229	-0.247141	0.804804	0.999988	UBE2V2	-1.6793
ENST00000372433	ENSG00000178922	0.0322553	0.247151	0.804806	0.999988	HYI	-2.70014
ENST00000413507	ENSG00000103642	-0.0135444	-0.247122	0.804825	0.999988	LACTB	2.86113
ENST00000467636	ENSG00000150459	0.0330685	0.247105	0.804832	0.999988	SAP18	2.81891
ENST00000452446	ENSG00000167118	0.0338178	0.247103	0.804839	0.999988	URM1	-2.73251
ENST00000469280	ENSG00000116701	0.0241733	0.247095	0.804841	0.999988	NCF2	4.02772
ENST00000474967	ENSG00000122490	-0.0347778	-0.247042	0.804879	0.999988	PQLC1	0.351098
ENST00000361923	ENSG00000049246	0.055392	0.24705	0.80488	0.999988	PER3	-1.67491
ENST00000468857	ENSG00000123836	0.0268243	0.247046	0.804881	0.999988	PFKFB2	-1.95897
ENST00000280904	ENSG00000134755	0.0293479	0.247039	0.804892	0.999988	DSC2	3.33745
ENST00000573852	ENSG00000074660	-0.0497953	-0.247016	0.804902	0.999988	SCARF1	-1.75986
ENST00000511379	ENSG00000138698	-0.0228288	-0.246999	0.804913	0.999988	RAP1GDS1	2.18403
ENST00000572252	ENSG00000180096	0.0536523	0.246996	0.804916	0.999988	2021-09-01	-2.04005
ENST00000470424	ENSG00000129534	-0.0240167	-0.246988	0.804922	0.999988	MIS18BP1	0.763639
ENST00000219689	ENSG00000103404	-0.0160914	-0.246994	0.804927	0.999988	USP31	4.37658
ENST00000465329	ENSG00000121989	0.0516886	0.246974	0.804936	0.999988	ACVR2A	-1.66365
ENST00000643144	ENSG00000169359	-0.0258818	-0.24694	0.804959	0.999988	SLC33A1	1.06833
ENST00000471257	ENSG00000054267	-0.0194058	-0.246927	0.804969	0.999988	ARID4B	4.17324
ENST00000581417	ENSG00000108622	0.0414399	0.246915	0.804977	0.999988	ICAM2	-2.23664
ENST00000514480	ENSG00000174796	-0.0332114	-0.246917	0.804977	0.999988	THAP6	0.421963
ENST00000372940	ENSG00000182180	0.0718716	0.246908	0.804988	0.999988	MRPS16	-2.07595
ENST00000478015	ENSG00000172954	-0.0289149	-0.246894	0.804996	0.999988	LCLAT1	-0.272534
ENST00000290607	ENSG00000159433	-0.013254	-0.246889	0.805002	0.999988	STARD9	4.85756
ENST00000422514	ENSG00000198242	-0.0201814	-0.24688	0.805006	0.999988	RPL23A	4.561
ENST00000398951	ENSG00000138101	-0.0349392	-0.246872	0.80501	0.999988	DTNB	-1.43606
ENST00000548195	ENSG00000136051	-0.05113	-0.246871	0.805011	0.999988	WASHC4	-1.86426
ENST00000622599	ENSG00000068400	0.0339655	0.246857	0.805023	0.999988	GRIPAP1	-3.02188
ENST00000545251	ENSG00000235750	0.0123773	0.246817	0.805057	0.999988	KIAA0040	5.87382
ENST00000267219	ENSG00000139737	-0.0374909	-0.246799	0.805068	0.999988	SLAIN1	0.238415
ENST00000563925	ENSG00000066933	-0.0371876	-0.246738	0.805114	0.999988	MYO9A	-1.74413
ENST00000519811	ENSG00000105339	-0.00864936	-0.246722	0.805125	0.999988	DENND3	7.1555
ENST00000263831	ENSG00000121644	0.0202176	0.246697	0.805157	0.999988	DESI2	-2.31899
ENST00000487093	ENSG00000164080	-0.0264251	-0.246689	0.805157	0.999988	RAD54L2	-1.70348
ENST00000486569	ENSG00000094975	0.0310573	0.246654	0.80518	0.999988	SUCO	0.733214
ENST00000493247	ENSG00000197971	0.012352	0.246638	0.805191	0.999988	MBP	3.54896
ENST00000613961	ENSG00000166619	-0.018005	-0.246634	0.805195	0.999988	BLCAP	3.95744
ENST00000309877	ENSG00000126456	0.0336101	0.246631	0.805196	0.999988	IRF3	-0.00615078
ENST00000509513	ENSG00000015171	-0.0503926	-0.246624	0.805203	0.999988	ZMYND11	-2.78081
ENST00000491790	ENSG00000143624	0.0208319	0.24662	0.805208	0.999988	INTS3	0.936191
ENST00000373671	ENSG00000173744	0.0273414	0.24662	0.805208	0.999988	AGFG1	2.26542
ENST00000475137	ENSG00000225553	-0.0463301	-0.246616	0.805209	0.999988	PHF1	-1.89377
ENST00000473023	ENSG00000115350	0.0314807	0.246613	0.805215	0.999988	POLE4	-2.17995
ENST00000588015	ENSG00000102858	-0.044081	-0.246603	0.805218	0.999988	MGRN1	-1.13744
ENST00000532661	ENSG00000168056	-0.0322518	-0.246604	0.805219	0.999988	LTBP3	-2.41073
ENST00000346786	ENSG00000101335	-0.0443206	-0.246623	0.805222	0.999988	MYL9	-0.0169998
ENST00000279022	ENSG00000101335	0.0443206	0.246623	0.805222	0.999988	MYL9	0.066443
ENST00000404760	ENSG00000100425	0.0324353	0.246592	0.80523	0.999988	BRD1	3.03516
ENST00000560430	ENSG00000104081	-0.0645051	-0.246595	0.805231	0.999988	BMF	-2.15187
ENST00000574985	ENSG00000059122	-0.0395197	-0.246583	0.805236	0.999988	FLYWCH1	-1.37349
ENST00000526314	ENSG00000140521	-0.0552847	-0.246524	0.805279	0.999988	POLG	-2.43675
ENST00000397707	ENSG00000140199	0.0254065	0.246516	0.805287	0.999988	SLC12A6	1.19398
ENST00000534692	ENSG00000217555	-0.0271638	-0.246519	0.805287	0.999988	CKLF	-2.57076
ENST00000646285	ENSG00000115355	-0.0369981	-0.246507	0.805291	0.999988	CCDC88A	-3.23304
ENST00000619748	ENSG00000273136	-0.071275	-0.24646	0.805332	0.999988	NBPF26	0.725179
ENST00000649490	ENSG00000149257	-0.0176718	-0.246453	0.805342	0.999988	SERPINH1	1.82835
ENST00000493876	ENSG00000144134	-0.0193743	-0.246442	0.805347	0.999988	RABL2A	-0.0589599
ENST00000633035	ENSG00000171988	0.0404627	0.246428	0.805355	0.999988	JMJD1C	0.274727
ENST00000373724	ENSG00000148187	-0.0379292	-0.246421	0.80536	0.999988	MRRF	-1.76947
ENST00000481620	ENSG00000164953	-0.0304086	-0.24641	0.80537	0.999988	TMEM67	-0.466212
ENST00000434116	ENSG00000074621	-0.025514	-0.246412	0.805374	0.999988	SLC24A1	1.51936
ENST00000519804	ENSG00000156170	0.0291363	0.246397	0.805377	0.999988	NDUFAF6	-2.2477
ENST00000578726	ENSG00000141337	-0.0373293	-0.246361	0.805408	0.999988	ARSG	-1.45616
ENST00000484752	ENSG00000131378	0.0305166	0.246353	0.805414	0.999988	RFTN1	0.124818
ENST00000643179	ENSG00000143376	-0.0266495	-0.246314	0.805442	0.999988	SNX27	1.34403
ENST00000309324	ENSG00000174917	-0.0315205	-0.246298	0.80546	0.999988	C19orf70	-0.0736522
ENST00000473033	ENSG00000237051	0.0292024	0.246284	0.805469	0.999988	GABBR1	-2.27447
ENST00000533318	ENSG00000120451	0.0253744	0.246253	0.80549	0.999988	SNX19	-0.679785
ENST00000409401	ENSG00000144535	0.0202194	0.246232	0.805506	0.999988	DIS3L2	2.34251
ENST00000446014	ENSG00000168096	-0.0271976	-0.246229	0.80551	0.999988	ANKS3	-2.90828
ENST00000528894	ENSG00000028277	0.0254077	0.246205	0.805528	0.999988	POU2F2	-2.56066
ENST00000523848	ENSG00000164924	-0.0503262	-0.246187	0.80554	0.999988	YWHAZ	-1.83008
ENST00000592272	ENSG00000152223	0.0613596	0.246167	0.805557	0.999988	EPG5	-2.13402
ENST00000431392	ENSG00000183891	-0.0156315	-0.246171	0.80556	0.999988	TTC32	2.96026
ENST00000333479	ENSG00000184445	0.00956241	0.246155	0.805567	0.999988	KNTC1	5.22609
ENST00000486492	ENSG00000133624	0.0181868	0.246156	0.805569	0.999988	ZNF767P	1.15008
ENST00000491513	ENSG00000184787	-0.0389593	-0.246152	0.80557	0.999988	UBE2G2	-1.71621
ENST00000388822	ENSG00000145388	-0.0169424	-0.246148	0.805575	0.999988	METTL14	5.04052
ENST00000538862	ENSG00000111665	0.0363407	0.246151	0.805587	0.999988	CDCA3	-2.45429
ENST00000604599	ENSG00000111665	-0.0363407	-0.246151	0.805587	0.999988	CDCA3	-2.16057
ENST00000483237	ENSG00000132680	0.0257731	0.246118	0.805595	0.999988	KHDC4	0.0551392
ENST00000580294	ENSG00000108666	-0.0307405	-0.246106	0.805606	0.999988	C17orf75	-2.44934
ENST00000602784	ENSG00000103549	-0.0420972	-0.246042	0.805653	0.999988	RNF40	1.01712
ENST00000498243	ENSG00000165233	-0.0364102	-0.246033	0.805662	0.999988	CARD19	-3.17147
ENST00000487026	ENSG00000203896	-0.0284506	-0.24601	0.805683	0.999988	LIME1	-0.73359
ENST00000508800	ENSG00000111859	-0.0142179	-0.245996	0.805689	0.999988	NEDD9	3.73401
ENST00000493275	ENSG00000124508	-0.0365203	-0.245974	0.805707	0.999988	BTN2A2	-2.27317
ENST00000527790	ENSG00000166387	-0.0345098	-0.245922	0.805745	0.999988	PPFIBP2	-1.60359
ENST00000589626	ENSG00000127452	-0.0404667	-0.245905	0.805761	0.999988	FBXL12	-2.38791
ENST00000568347	ENSG00000172831	-0.0410076	-0.245898	0.805766	0.999988	CES2	-1.36449
ENST00000488576	ENSG00000065809	0.0385623	0.245884	0.805774	0.999988	FAM107B	-2.42796
ENST00000613930	ENSG00000131389	0.0645706	0.24588	0.805779	0.999988	SLC6A6	1.36173
ENST00000495895	ENSG00000204843	0.0488517	0.245876	0.805781	0.999988	DCTN1	-2.27316
ENST00000557997	ENSG00000140332	-0.0424559	-0.245855	0.805797	0.999988	TLE3	-1.71072
ENST00000565092	ENSG00000103249	-0.0440232	-0.245849	0.805803	0.999988	CLCN7	-2.48196
ENST00000525789	ENSG00000116977	0.0475975	0.245841	0.805808	0.999988	LGALS8	-1.03344
ENST00000313421	ENSG00000013725	-0.0105033	-0.245839	0.80581	0.999988	CD6	5.53331
ENST00000503832	ENSG00000145348	0.0216389	0.245834	0.805813	0.999988	TBCK	1.22589
ENST00000424586	ENSG00000011600	-0.0132623	-0.245824	0.805823	0.999988	TYROBP	4.48302
ENST00000570837	ENSG00000141543	-0.0631759	-0.245801	0.805842	0.999988	EIF4A3	-2.50972
ENST00000394094	ENSG00000138468	-0.018638	-0.245779	0.805859	0.999988	SENP7	4.57796
ENST00000483307	ENSG00000116161	0.0294341	0.245775	0.805864	0.999988	CACYBP	0.0437092
ENST00000493938	ENSG00000114745	0.0389747	0.245768	0.805864	0.999988	GORASP1	-1.40745
ENST00000639702	ENSG00000131051	0.0105976	0.245763	0.805867	0.999988	RBM39	5.52645
ENST00000568466	ENSG00000072736	0.0547423	0.245761	0.80587	0.999988	NFATC3	-2.28728
ENST00000577960	ENSG00000258890	0.0353802	0.24576	0.805871	0.999988	CEP95	-1.11477
ENST00000547271	ENSG00000235657	-0.0703452	-0.245743	0.80589	0.999988	HLA-A	-0.304989
ENST00000496850	ENSG00000134602	0.0497173	0.245718	0.805909	0.999988	STK26	-1.6554
ENST00000541603	ENSG00000051825	0.0345753	0.245708	0.80591	0.999988	MPHOSPH9	-2.51888
ENST00000570928	ENSG00000262246	0.0347338	0.245693	0.805922	0.999988	CORO7	-2.39745
ENST00000325542	ENSG00000166037	0.016509	0.245658	0.805951	0.999988	CEP57	4.33204
ENST00000518806	ENSG00000105339	0.0140344	0.245649	0.805956	0.999988	DENND3	4.53337
ENST00000471328	ENSG00000177706	0.0386888	0.245652	0.805966	0.999988	FAM20C	-2.45188
ENST00000423100	ENSG00000119383	-0.0320991	-0.245599	0.805995	0.999988	PTPA	0.821579
ENST00000559916	ENSG00000166710	0.01953	0.245588	0.806005	0.999988	B2M	5.6217
ENST00000561038	ENSG00000100938	-0.0190481	-0.245583	0.806007	0.999988	GMPR2	3.50754
ENST00000463813	ENSG00000123983	0.0270679	0.245573	0.806017	0.999988	ACSL3	-0.778163
ENST00000327283	ENSG00000175354	-0.0134393	-0.245552	0.806032	0.999988	PTPN2	3.72232
ENST00000476645	ENSG00000068745	-0.0297568	-0.245538	0.806043	0.999988	IP6K2	-0.0861845
ENST00000454358	ENSG00000156170	0.027209	0.245524	0.806054	0.999988	NDUFAF6	-2.96024
ENST00000561024	ENSG00000073417	0.0241411	0.245459	0.806105	0.999988	PDE8A	2.02003
ENST00000643003	ENSG00000101347	0.0413366	0.245415	0.806137	0.999988	SAMHD1	0.837205
ENST00000376655	ENSG00000116670	0.0328632	0.245406	0.806149	0.999988	MAD2L2	-1.31545
ENST00000376652	ENSG00000197586	0.0394004	0.245381	0.806165	0.999988	ENTPD6	-1.2147
ENST00000565660	ENSG00000103994	-0.0321902	-0.245377	0.806169	0.999988	ZNF106	-0.231567
ENST00000414771	ENSG00000112031	-0.0561123	-0.245372	0.806173	0.999988	MTRF1L	-1.84327
ENST00000339298	ENSG00000180008	0.0247413	0.245356	0.806191	0.999988	SOCS4	3.76847
ENST00000461577	ENSG00000171853	0.022487	0.245345	0.806191	0.999988	TRAPPC12	1.00932
ENST00000376266	ENSG00000204536	0.0399174	0.245357	0.806194	0.999988	CCHCR1	-1.77927
ENST00000432178	ENSG00000156261	0.038533	0.245321	0.806212	0.999988	CCT8	-1.91984
ENST00000417507	ENSG00000185480	-0.0343988	-0.245321	0.806213	0.999988	PARPBP	-2.39482
ENST00000470978	ENSG00000148459	-0.0277977	-0.245327	0.806214	0.999988	PDSS1	-2.5498
ENST00000518189	ENSG00000198624	0.0296534	0.245296	0.806232	0.999988	CCDC69	-2.00811
ENST00000462118	ENSG00000116871	0.0380266	0.245291	0.806236	0.999988	MAP7D1	0.475586
ENST00000376610	ENSG00000094631	-0.0449403	-0.245266	0.806252	0.999988	HDAC6	-2.42546
ENST00000593492	ENSG00000105287	0.0358682	0.245242	0.806272	0.999988	PRKD2	0.456803
ENST00000442738	ENSG00000100142	0.0196174	0.245235	0.806283	0.999988	POLR2F	1.71484
ENST00000642600	ENSG00000167522	-0.044964	-0.245225	0.806284	0.999988	ANKRD11	-2.38271
ENST00000260743	ENSG00000138172	-0.033608	-0.245211	0.8063	0.999988	CALHM2	0.041341
ENST00000369581	ENSG00000081019	-0.0789051	-0.245178	0.806326	0.999988	RSBN1	0.340141
ENST00000570273	ENSG00000051108	-0.0360786	-0.245168	0.806329	0.999988	HERPUD1	-2.67156
ENST00000506201	ENSG00000123737	0.0378684	0.245145	0.806348	0.999988	EXOSC9	-0.56826
ENST00000333896	ENSG00000115306	0.0103442	0.245144	0.806352	0.999988	SPTBN1	6.85467
ENST00000550811	ENSG00000167552	0.0254713	0.24513	0.806361	0.999988	TUBA1A	2.22212
ENST00000512093	ENSG00000109171	0.00954712	0.24509	0.806395	0.999988	SLAIN2	4.87206
ENST00000298585	ENSG00000165724	0.0132536	0.245088	0.806409	0.999988	ZMYND19	2.10358
ENST00000471957	ENSG00000165724	-0.0132536	-0.245088	0.806409	0.999988	ZMYND19	0.812764
ENST00000346964	ENSG00000075711	-0.0173132	-0.245048	0.806422	0.999988	DLG1	3.00202
ENST00000512902	ENSG00000172765	0.0284998	0.245048	0.806423	0.999988	TMCC1	-2.46263
ENST00000498408	ENSG00000105856	0.0117232	0.245017	0.806447	0.999988	HBP1	4.39599
ENST00000593786	ENSG00000198646	-0.0540723	-0.244999	0.806464	0.999988	NCOA6	-1.99302
ENST00000398665	ENSG00000104885	-0.0174036	-0.24499	0.806473	0.999988	DOT1L	2.86346
ENST00000607000	ENSG00000122335	0.0277511	0.244962	0.806491	0.999988	SERAC1	1.14613
ENST00000547914	ENSG00000196531	-0.0449952	-0.24495	0.806497	0.999988	NACA	-1.57793
ENST00000540158	ENSG00000076248	0.0516666	0.244898	0.806546	0.999988	UNG	-2.69163
ENST00000528087	ENSG00000175482	-0.0483323	-0.244891	0.806546	0.999988	POLD4	-2.8364
ENST00000326397	ENSG00000182552	-0.0208872	-0.244881	0.806555	0.999988	RWDD4	3.2725
ENST00000265450	ENSG00000108219	-0.0128297	-0.24485	0.806577	0.999988	TSPAN14	4.661
ENST00000534766	ENSG00000135365	0.0213668	0.244847	0.806578	0.999988	PHF21A	0.468959
ENST00000632247	ENSG00000276495	0.0458555	0.244842	0.806584	0.999988	APBA2	-1.17247
ENST00000394409	ENSG00000156475	0.0202425	0.244824	0.806597	0.999988	PPP2R2B	2.62645
ENST00000474645	ENSG00000135317	-0.0292585	-0.244816	0.806601	0.999988	SNX14	1.89242
ENST00000329517	ENSG00000185838	0.0270963	0.244811	0.806614	0.999988	GNB1L	0.676683
ENST00000573645	ENSG00000169180	0.00834233	0.244797	0.806615	0.999988	XPO6	5.18313
ENST00000473093	ENSG00000174579	-0.0236728	-0.244785	0.806633	0.999988	MSL2	-0.607603
ENST00000570360	ENSG00000083457	-0.027605	-0.244771	0.806641	0.999988	ITGAE	-1.07476
ENST00000643716	ENSG00000119866	0.0113388	0.244764	0.806642	0.999988	BCL11A	4.36108
ENST00000502816	ENSG00000038382	0.0351424	0.244756	0.806648	0.999988	TRIO	-2.72187
ENST00000475109	ENSG00000122545	0.0248022	0.244747	0.806654	0.999988	2021-09-07	1.12779
ENST00000548627	ENSG00000111300	0.0273501	0.244728	0.806672	0.999988	NAA25	-0.835687
ENST00000579937	ENSG00000108262	-0.0409801	-0.244676	0.806713	0.999988	GIT1	-1.02553
ENST00000479955	ENSG00000171853	-0.023429	-0.244605	0.806765	0.999988	TRAPPC12	0.83929
ENST00000610466	ENSG00000068308	-0.0205039	-0.244604	0.806768	0.999988	OTUD5	4.15219
ENST00000531998	ENSG00000158636	0.0232681	0.24459	0.806777	0.999988	EMSY	0.831896
ENST00000263577	ENSG00000064309	-0.0347504	-0.244596	0.80678	0.999988	CDON	-2.30201
ENST00000217109	ENSG00000101138	-0.0193868	-0.244552	0.80681	0.999988	CSTF1	3.7137
ENST00000542358	ENSG00000198040	-0.0317688	-0.244539	0.806819	0.999988	ZNF84	2.00649
ENST00000505563	ENSG00000177058	0.0305802	0.244507	0.80684	0.999988	SLC38A9	-0.22085
ENST00000529006	ENSG00000173120	0.00912578	0.244507	0.806841	0.999988	KDM2A	6.01608
ENST00000644863	ENSG00000165671	0.0373295	0.244494	0.806851	0.999988	NSD1	0.614372
ENST00000594947	ENSG00000197134	0.0269935	0.244504	0.806854	0.999988	ZNF257	2.10541
ENST00000645405	ENSG00000119866	0.0328796	0.244469	0.80687	0.999988	BCL11A	-1.8243
ENST00000493773	ENSG00000084676	-0.0637993	-0.244444	0.806891	0.999988	NCOA1	1.01809
ENST00000346027	ENSG00000146872	-0.0148539	-0.244429	0.806901	0.999988	TLK2	4.84297
ENST00000435989	ENSG00000204514	-0.00832491	-0.24442	0.806911	0.999988	ZNF814	4.1839
ENST00000375772	ENSG00000179222	0.0333299	0.244383	0.806943	0.999988	MAGED1	0.973824
ENST00000642824	ENSG00000119866	-0.0305725	-0.244358	0.806956	0.999988	BCL11A	-0.476387
ENST00000409939	ENSG00000169221	-0.0125936	-0.244358	0.80696	0.999988	TBC1D10B	3.44601
ENST00000591382	ENSG00000108883	-0.0261463	-0.244327	0.80698	0.999988	EFTUD2	1.56292
ENST00000567660	ENSG00000070761	-0.0278666	-0.244317	0.806994	0.999988	CFAP20	-1.58942
ENST00000319296	ENSG00000179965	-0.0310173	-0.244328	0.806998	0.999988	ZNF771	-0.544111
ENST00000564550	ENSG00000179965	0.0310173	0.244328	0.806998	0.999988	ZNF771	-1.79977
ENST00000520907	ENSG00000185869	-0.01036	-0.244322	0.807003	0.999988	ZNF829	2.03673
ENST00000520965	ENSG00000185869	0.01036	0.244322	0.807003	0.999988	ZNF829	3.01597
ENST00000496425	ENSG00000125520	-0.0374479	-0.24429	0.807012	0.999988	SLC2A4RG	-2.44943
ENST00000553965	ENSG00000172590	0.0308339	0.24428	0.807018	0.999988	MRPL52	-0.636967
ENST00000373144	ENSG00000160408	-0.0408637	-0.244279	0.807018	0.999988	ST6GALNAC6	-3.05067
ENST00000369528	ENSG00000052723	-0.0147233	-0.244269	0.807029	0.999988	SIKE1	5.60229
ENST00000263033	ENSG00000102362	0.0370133	0.244268	0.807034	0.999988	SYTL4	-2.75949
ENST00000518928	ENSG00000171045	-0.035089	-0.244251	0.807043	0.999988	TSNARE1	-1.4192
ENST00000583804	ENSG00000177302	0.0218131	0.244224	0.80706	0.999988	TOP3A	2.92818
ENST00000523027	ENSG00000092964	0.0259579	0.244217	0.807069	0.999988	DPYSL2	-1.46462
ENST00000568538	ENSG00000103061	-0.0437104	-0.244208	0.807078	0.999988	SLC7A6OS	1.14008
ENST00000646411	ENSG00000048707	-0.039729	-0.244197	0.807081	0.999988	VPS13D	-0.96284
ENST00000495236	ENSG00000147459	0.0212054	0.24418	0.807095	0.999988	DOCK5	0.999161
ENST00000554391	ENSG00000198604	-0.0219874	-0.244178	0.807097	0.999988	BAZ1A	0.948036
ENST00000414804	ENSG00000180229	0.0281209	0.244153	0.807116	0.999988	HERC2P3	0.545552
ENST00000377921	ENSG00000148484	0.0306362	0.244152	0.807124	0.999988	RSU1	0.894809
ENST00000484866	ENSG00000121864	0.0256597	0.244126	0.807138	0.999988	ZNF639	1.31332
ENST00000564359	ENSG00000090861	0.025116	0.24413	0.807141	0.999988	AARS	-2.70741
ENST00000525681	ENSG00000110321	-0.00772487	-0.244115	0.807144	0.999988	EIF4G2	7.80628
ENST00000389960	ENSG00000137501	0.0415242	0.244106	0.807151	0.999988	SYTL2	-1.39233
ENST00000561971	ENSG00000128989	-0.037969	-0.244094	0.807163	0.999988	ARPP19	-1.98005
ENST00000562129	ENSG00000102879	0.039532	0.244087	0.807166	0.999988	CORO1A	-0.461189
ENST00000383484	ENSG00000206433	-0.0702746	-0.244059	0.807187	0.999988	LST1	-2.12438
ENST00000595773	ENSG00000197782	0.041482	0.24405	0.807196	0.999988	ZNF780A	-1.4504
ENST00000495930	ENSG00000068650	-0.0449797	-0.244049	0.807196	0.999988	ATP11A	0.439488
ENST00000549548	ENSG00000135407	-0.0225115	-0.24405	0.807197	0.999988	AVIL	0.763519
ENST00000344201	ENSG00000078699	0.0498029	0.243992	0.807241	0.999988	CBFA2T2	-0.848115
ENST00000607042	ENSG00000078304	-0.01562	-0.243954	0.807268	0.999988	PPP2R5C	2.69339
ENST00000534573	ENSG00000158636	-0.0309788	-0.24395	0.807272	0.999988	EMSY	-0.610237
ENST00000609683	ENSG00000183621	-0.0458214	-0.243944	0.807279	0.999988	ZNF438	-0.253696
ENST00000614595	ENSG00000102125	0.0317849	0.243909	0.807304	0.999988	TAZ	0.587535
ENST00000568409	ENSG00000141002	-0.0296093	-0.243907	0.807305	0.999988	TCF25	-0.459375
ENST00000412051	ENSG00000146540	-0.0283034	-0.243911	0.807308	0.999988	C7orf50	1.12365
ENST00000448282	ENSG00000111850	-0.0350811	-0.243898	0.807317	0.999988	SMIM8	-0.179394
ENST00000481452	ENSG00000107902	0.0347282	0.243895	0.807321	0.999988	LHPP	-1.31732
ENST00000507346	ENSG00000164308	0.0307249	0.243854	0.807348	0.999988	ERAP2	2.36217
ENST00000299424	ENSG00000166337	0.015833	0.243856	0.807351	0.999988	TAF10	2.96287
ENST00000518162	ENSG00000074706	0.0158147	0.243849	0.807351	0.999988	IPCEF1	2.77942
ENST00000532481	ENSG00000087884	-0.0304866	-0.243811	0.807385	0.999988	AAMDC	-1.35479
ENST00000296701	ENSG00000145868	-0.0216314	-0.243801	0.807387	0.999988	FBXO38	0.624212
ENST00000487273	ENSG00000168615	-0.0126316	-0.243802	0.80739	0.999988	ADAM9	4.74215
ENST00000361183	ENSG00000198898	0.00812294	0.243792	0.807396	0.999988	CAPZA2	5.81911
ENST00000295530	ENSG00000160688	-0.0356054	-0.243785	0.807403	0.999988	FLAD1	-1.6432
ENST00000263377	ENSG00000141867	-0.0126322	-0.243742	0.807435	0.999988	BRD4	2.84509
ENST00000490325	ENSG00000206281	0.0549128	0.243731	0.807444	0.999988	TAPBP	-0.433552
ENST00000606245	ENSG00000164919	-0.031782	-0.24372	0.807452	0.999988	COX6C	-0.741529
ENST00000489244	ENSG00000206530	0.0175056	0.243688	0.807477	0.999988	CFAP44	1.54661
ENST00000545153	ENSG00000111679	-0.0536815	-0.243685	0.807478	0.999988	PTPN6	-2.25477
ENST00000555991	ENSG00000088808	-0.0290169	-0.243687	0.807478	0.999988	PPP1R13B	-2.57953
ENST00000342983	ENSG00000123728	-0.0298526	-0.24369	0.807481	0.999988	RAP2C	5.25194
ENST00000648012	ENSG00000187010	-0.0409433	-0.243687	0.807484	0.999988	RHD	-2.97555
ENST00000529123	ENSG00000172809	0.0422632	0.243673	0.80749	0.999988	RPL38	-2.40998
ENST00000255882	ENSG00000241973	-0.00822768	-0.243654	0.807502	0.999988	PI4KA	5.80755
ENST00000484478	ENSG00000170248	-0.0281632	-0.243651	0.807503	0.999988	PDCD6IP	1.20679
ENST00000490682	ENSG00000064012	0.0132446	0.243645	0.807508	0.999988	CASP8	3.75735
ENST00000611699	ENSG00000273899	-0.0243444	-0.243621	0.807531	0.999988	NOL12	1.69069
ENST00000350481	ENSG00000114867	-0.0478535	-0.243611	0.807534	0.999988	EIF4G1	-3.2438
ENST00000581139	ENSG00000263606	-0.0149408	-0.243626	0.807542	0.999988	AP000919.1	3.15158
ENST00000582850	ENSG00000263606	0.0149408	0.243626	0.807542	0.999988	AP000919.1	1.8107
ENST00000253144	ENSG00000130844	0.0317658	0.243516	0.807608	0.999988	ZNF331	0.17887
ENST00000373206	ENSG00000092847	-0.0233392	-0.243498	0.807634	0.999988	AGO1	3.59742
ENST00000347559	ENSG00000160789	0.0423688	0.243481	0.807638	0.999988	LMNA	-2.62749
ENST00000471036	ENSG00000005700	-0.0433967	-0.243472	0.807644	0.999988	IBTK	-2.51202
ENST00000642556	ENSG00000113163	-0.0161177	-0.243412	0.807689	0.999988	COL4A3BP	4.15341
ENST00000245620	ENSG00000204577	0.0730102	0.243412	0.807692	0.999988	LILRB3	-1.9328
ENST00000479648	ENSG00000100416	-0.0291428	-0.24339	0.807706	0.999988	TRMU	-0.629965
ENST00000477583	ENSG00000151893	0.0170996	0.243389	0.80771	0.999988	CACUL1	1.00175
ENST00000627857	ENSG00000276111	-0.0285438	-0.243386	0.807715	0.999988	SDCCAG8	2.24812
ENST00000502660	ENSG00000182578	0.0337398	0.243375	0.80772	0.999988	CSF1R	1.41181
ENST00000467927	ENSG00000151687	0.0332224	0.243368	0.807725	0.999988	ANKAR	-0.0325832
ENST00000580034	ENSG00000176225	0.0494899	0.243338	0.807746	0.999988	RTTN	-0.99771
ENST00000619503	ENSG00000075856	0.0262251	0.243316	0.807764	0.999988	SART3	0.160841
ENST00000476957	ENSG00000117448	-0.0453073	-0.243301	0.807776	0.999988	AKR1A1	-2.6311
ENST00000476269	ENSG00000197056	-0.0529174	-0.243277	0.807796	0.999988	ZMYM1	-2.46158
ENST00000259711	ENSG00000137177	-0.0438066	-0.243275	0.807796	0.999988	KIF13A	0.231708
ENST00000567213	ENSG00000213614	0.0301559	0.243262	0.807805	0.999988	HEXA	0.348837
ENST00000531541	ENSG00000177963	-0.0481329	-0.243228	0.807834	0.999988	RIC8A	-3.04403
ENST00000367463	ENSG00000111962	0.0223457	0.243243	0.807838	0.999988	UST	3.32486
ENST00000473631	ENSG00000111962	-0.0223457	-0.243243	0.807838	0.999988	UST	-2.19554
ENST00000504961	ENSG00000172795	-0.0197999	-0.24321	0.807848	0.999988	DCP2	3.70416
ENST00000459747	ENSG00000152601	0.023916	0.243198	0.807854	0.999988	MBNL1	3.62951
ENST00000390655	ENSG00000172116	0.0220664	0.243191	0.807866	0.999988	CD8B	4.6633
ENST00000463114	ENSG00000172766	0.0411845	0.243184	0.807867	0.999988	NAA16	-1.01279
ENST00000301327	ENSG00000167700	0.0298078	0.243169	0.807889	0.999988	MFSD3	0.553336
ENST00000371377	ENSG00000081870	0.0135745	0.243156	0.807892	0.999988	HSPB11	1.63637
ENST00000551562	ENSG00000084110	-0.0407569	-0.243123	0.807914	0.999988	HAL	1.34791
ENST00000538387	ENSG00000110888	-0.0442846	-0.243121	0.807915	0.999988	CAPRIN2	-2.42729
ENST00000404751	ENSG00000099899	0.0328741	0.243113	0.807921	0.999988	TRMT2A	-3.27013
ENST00000471482	ENSG00000077380	-0.036826	-0.24311	0.807924	0.999988	DYNC1I2	-0.211082
ENST00000537947	ENSG00000214530	0.0341019	0.243096	0.807936	0.999988	STARD10	-2.44474
ENST00000299022	ENSG00000166035	0.0330919	0.243089	0.807947	0.999988	LIPC	-2.57011
ENST00000532436	ENSG00000173120	-0.0204916	-0.24303	0.807985	0.999988	KDM2A	1.75687
ENST00000496169	ENSG00000133606	-0.0658232	-0.243024	0.80799	0.999988	MKRN1	-1.14086
ENST00000368181	ENSG00000132704	0.0361172	0.243	0.808014	0.999988	FCRL2	-0.466312
ENST00000342907	ENSG00000157350	-0.0101455	-0.242983	0.808026	0.999988	ST3GAL2	6.20325
ENST00000418961	ENSG00000168958	0.03271	0.242948	0.808048	0.999988	MFF	-1.70737
ENST00000615675	ENSG00000171606	0.0365279	0.242906	0.808081	0.999988	ZNF274	-2.78084
ENST00000469107	ENSG00000231002	0.0329967	0.242904	0.808088	0.999988	TRIM26	-2.97125
ENST00000589314	ENSG00000134440	0.0129196	0.242876	0.808109	0.999988	NARS	2.8083
ENST00000532780	ENSG00000109971	-0.0295478	-0.242865	0.808112	0.999988	HSPA8	1.91929
ENST00000498242	ENSG00000135930	0.0209745	0.242866	0.808113	0.999988	EIF4E2	1.56468
ENST00000521239	ENSG00000140396	-0.0167448	-0.242846	0.80813	0.999988	NCOA2	1.58111
ENST00000289968	ENSG00000140750	0.0275653	0.242841	0.808131	0.999988	ARHGAP17	-3.14252
ENST00000469080	ENSG00000102226	0.0413032	0.242812	0.808157	0.999988	USP11	-1.80581
ENST00000531480	ENSG00000071894	-0.0366727	-0.242801	0.808165	0.999988	CPSF1	-2.77329
ENST00000259939	ENSG00000137393	-0.0294088	-0.2428	0.808181	0.999988	RNF144B	6.99866
ENST00000486622	ENSG00000137393	0.0294088	0.2428	0.808181	0.999988	RNF144B	0.434978
ENST00000564128	ENSG00000102901	0.0392579	0.24278	0.808183	0.999988	CENPT	-1.34385
ENST00000370434	ENSG00000023839	0.0537056	0.242781	0.808186	0.999988	ABCC2	-2.18469
ENST00000433714	ENSG00000122507	0.03046	0.242771	0.808186	0.999988	BBS9	0.00451539
ENST00000616513	ENSG00000253710	0.0139209	0.242762	0.808196	0.999988	ALG11	4.8857
ENST00000316843	ENSG00000131899	0.0149801	0.242755	0.808209	0.999988	LLGL1	3.6917
ENST00000328236	ENSG00000168944	0.0533772	0.242712	0.808233	0.999988	CEP120	-2.97664
ENST00000426004	ENSG00000204070	-0.0113891	-0.24271	0.80824	0.999988	SYS1	2.40212
ENST00000505729	ENSG00000163683	0.0306161	0.24266	0.808276	0.999988	SMIM14	-1.79848
ENST00000407806	ENSG00000067057	0.0297707	0.242647	0.808284	0.999988	PFKP	-2.32246
ENST00000492754	ENSG00000137409	0.04986	0.242642	0.808289	0.999988	MTCH1	-1.38258
ENST00000514139	ENSG00000138698	0.0226406	0.242628	0.808297	0.999988	RAP1GDS1	2.15091
ENST00000522712	ENSG00000149179	-0.0309626	-0.242629	0.808297	0.999988	C11orf49	-1.77916
ENST00000492468	ENSG00000090621	0.0416347	0.242624	0.808299	0.999988	PABPC4	-0.786015
ENST00000468875	ENSG00000204822	0.0318772	0.242604	0.808323	0.999988	MRPL53	-1.10553
ENST00000553778	ENSG00000188596	-0.0236813	-0.2426	0.808326	0.999988	CFAP54	-0.402268
ENST00000596335	ENSG00000105393	-0.0488191	-0.242571	0.808341	0.999988	BABAM1	-2.75472
ENST00000531949	ENSG00000166928	-0.0281968	-0.242551	0.808359	0.999988	MS4A14	1.09998
ENST00000503716	ENSG00000198589	0.0332925	0.242528	0.808375	0.999988	LRBA	1.23587
ENST00000643186	ENSG00000285339	-0.0233906	-0.24252	0.80838	0.999988	VPS28	3.36747
ENST00000506433	ENSG00000138640	0.0380263	0.242514	0.808385	0.999988	FAM13A	-1.01945
ENST00000640279	ENSG00000141002	-0.0304757	-0.242505	0.808391	0.999988	TCF25	-1.68492
ENST00000396183	ENSG00000168036	-0.015458	-0.242488	0.808404	0.999988	CTNNB1	5.26764
ENST00000522780	ENSG00000165071	-0.018182	-0.242457	0.80843	0.999988	TMEM71	1.98314
ENST00000424649	ENSG00000089159	-0.0382274	-0.242453	0.808432	0.999988	PXN	0.415472
ENST00000461930	ENSG00000070087	-0.0336235	-0.242449	0.80844	0.999988	PFN2	-2.60694
ENST00000562606	ENSG00000178802	0.0319567	0.242431	0.80845	0.999988	MPI	-2.96327
ENST00000361246	ENSG00000198752	0.0175267	0.242333	0.808533	0.999988	CDC42BPB	3.41499
ENST00000585749	ENSG00000132581	0.0242136	0.242322	0.808536	0.999988	SDF2	-3.18369
ENST00000217315	ENSG00000101337	-0.0389728	-0.242321	0.808538	0.999988	TM9SF4	-0.924764
ENST00000605742	ENSG00000214413	0.022506	0.242315	0.808542	0.999988	BBIP1	-0.473742
ENST00000648516	ENSG00000110063	-0.0178556	-0.242314	0.808551	0.999988	DCPS	0.088611
ENST00000523757	ENSG00000104497	-0.0423628	-0.242294	0.808557	0.999988	SNX16	-2.6281
ENST00000564447	ENSG00000213658	-0.029448	-0.242292	0.808559	0.999988	LAT	1.08768
ENST00000616493	ENSG00000275019	-0.0736196	-0.242249	0.808597	0.999988	LILRB3	0.396726
ENST00000483451	ENSG00000114209	0.0211935	0.24223	0.808604	0.999988	PDCD10	2.29041
ENST00000555151	ENSG00000205707	-0.0282051	-0.242219	0.808618	0.999988	ETFRF1	1.18397
ENST00000529430	ENSG00000172409	-0.0331761	-0.242217	0.808622	0.999988	CLP1	2.06847
ENST00000522308	ENSG00000172167	-0.022773	-0.242202	0.808632	0.999988	MTBP	-0.12997
ENST00000529410	ENSG00000198945	-0.0429284	-0.242187	0.808639	0.999988	L3MBTL3	-3.2528
ENST00000440384	ENSG00000187514	-0.0235583	-0.242185	0.808641	0.999988	PTMA	-2.09672
ENST00000581441	ENSG00000082641	-0.0601861	-0.242178	0.808646	0.999988	NFE2L1	-3.17599
ENST00000462332	ENSG00000100226	0.011857	0.242172	0.80865	0.999988	GTPBP1	2.67449
ENST00000529350	ENSG00000188997	0.0268733	0.242156	0.80867	0.999988	KCTD21	-2.08803
ENST00000498601	ENSG00000153207	0.0664221	0.242144	0.808674	0.999988	AHCTF1	-0.872208
ENST00000379066	ENSG00000115825	0.0276945	0.242139	0.808678	0.999988	PRKD3	4.48832
ENST00000639850	ENSG00000082212	-0.0576407	-0.242133	0.80868	0.999988	ME2	-1.0716
ENST00000488060	ENSG00000182957	-0.0381798	-0.242133	0.808681	0.999988	SPATA13	1.3848
ENST00000447436	ENSG00000164062	0.0358702	0.242128	0.808684	0.999988	APEH	-3.02586
ENST00000458405	ENSG00000106066	0.049506	0.242129	0.808687	0.999988	CPVL	-2.39843
ENST00000359280	ENSG00000143537	-0.038794	-0.24212	0.808689	0.999988	ADAM15	-3.1152
ENST00000403482	ENSG00000133794	-0.0173975	-0.242116	0.808693	0.999988	ARNTL	4.30328
ENST00000552605	ENSG00000096155	-0.0386482	-0.24211	0.808699	0.999988	BAG6	-3.13268
ENST00000543302	ENSG00000101654	0.0368269	0.242071	0.808731	0.999988	RNMT	1.24728
ENST00000471789	ENSG00000095261	0.0218953	0.242051	0.808749	0.999988	PSMD5	-1.21284
ENST00000507379	ENSG00000134982	-0.0589417	-0.242041	0.808752	0.999988	APC	-1.61864
ENST00000471275	ENSG00000134313	0.0473548	0.242032	0.808759	0.999988	KIDINS220	0.0910549
ENST00000250454	ENSG00000129518	0.0145314	0.242016	0.808778	0.999988	EAPP	4.75912
ENST00000543421	ENSG00000085511	0.0466829	0.242005	0.80878	0.999988	MAP3K4	0.0890236
ENST00000616082	ENSG00000274646	-0.0348131	-0.241947	0.808828	0.999988	RPS9	-2.80629
ENST00000636774	ENSG00000140521	-0.0523907	-0.241911	0.808852	0.999988	POLG	-0.527029
ENST00000488849	ENSG00000146757	-0.0474847	-0.241912	0.808856	0.999988	ZNF92	-0.530821
ENST00000573169	ENSG00000108559	0.0393333	0.241888	0.808871	0.999988	NUP88	-0.93136
ENST00000550136	ENSG00000185920	-0.0243159	-0.24188	0.808876	0.999988	PTCH1	0.643257
ENST00000522095	ENSG00000113048	0.0455629	0.241866	0.808887	0.999988	MRPS27	-0.250006
ENST00000229866	ENSG00000112130	0.0169203	0.241843	0.808907	0.999988	RNF8	2.36378
ENST00000463975	ENSG00000114978	-0.0111255	-0.241835	0.808917	0.999988	MOB1A	2.76755
ENST00000525605	ENSG00000172243	0.0149372	0.241823	0.80892	0.999988	CLEC7A	3.22186
ENST00000580054	ENSG00000108604	0.0498764	0.241817	0.808926	0.999988	SMARCD2	-1.76856
ENST00000303143	ENSG00000171812	0.0381748	0.241823	0.808938	0.999988	COL8A2	0.464021
ENST00000397799	ENSG00000171812	-0.0381748	-0.241823	0.808938	0.999988	COL8A2	-3.15813
ENST00000575975	ENSG00000140750	-0.024634	-0.241794	0.808943	0.999988	ARHGAP17	0.261717
ENST00000494570	ENSG00000107077	0.024778	0.241767	0.808963	0.999988	KDM4C	0.0751365
ENST00000528397	ENSG00000149577	-0.0439591	-0.24173	0.808993	0.999988	SIDT2	-2.63058
ENST00000500685	ENSG00000120860	-0.0375795	-0.241715	0.809005	0.999988	WASHC3	-1.52767
ENST00000202677	ENSG00000188559	-0.00713298	-0.241707	0.809015	0.999988	RALGAPA2	7.00745
ENST00000500444	ENSG00000246596	-0.0169448	-0.241634	0.809078	0.999988	AC139795.1	3.17453
ENST00000234179	ENSG00000115825	0.035588	0.241618	0.809081	0.999988	PRKD3	2.45165
ENST00000493851	ENSG00000114745	-0.0368636	-0.24161	0.809084	0.999988	GORASP1	-0.98272
ENST00000554283	ENSG00000165792	0.0379727	0.241597	0.809095	0.999988	METTL17	-2.74042
ENST00000265016	ENSG00000109743	-0.00919358	-0.241603	0.809096	0.999988	BST1	5.13921
ENST00000450842	ENSG00000143442	-0.052375	-0.241588	0.809102	0.999988	POGZ	-1.29887
ENST00000485056	ENSG00000119335	-0.0502014	-0.241564	0.809123	0.999988	SET	-1.30267
ENST00000547210	ENSG00000161642	-0.036069	-0.241556	0.80913	0.999988	ZNF385A	-2.2879
ENST00000366778	ENSG00000163050	-0.0423309	-0.241501	0.809172	0.999988	COQ8A	-3.08106
ENST00000463139	ENSG00000163636	0.011806	0.24146	0.809204	0.999988	PSMD6	3.153
ENST00000427175	ENSG00000188559	-0.0106711	-0.241444	0.809219	0.999988	RALGAPA2	4.10107
ENST00000591118	ENSG00000079805	-0.0375904	-0.241436	0.809219	0.999988	DNM2	-1.68263
ENST00000476551	ENSG00000077380	-0.0430647	-0.241435	0.809221	0.999988	DYNC1I2	-1.4597
ENST00000434415	ENSG00000204946	-0.0153758	-0.241442	0.809221	0.999988	ZNF783	4.71152
ENST00000472381	ENSG00000156990	-0.0278349	-0.241373	0.809269	0.999988	RPUSD3	-0.449937
ENST00000546536	ENSG00000185347	0.0285952	0.241342	0.809297	0.999988	TEDC1	-3.10948
ENST00000466227	ENSG00000108953	0.0461779	0.241339	0.809299	0.999988	YWHAE	-2.59696
ENST00000514055	ENSG00000153113	0.0439748	0.241229	0.809379	0.999988	CAST	-2.3338
ENST00000581148	ENSG00000126858	0.0361668	0.241226	0.809383	0.999988	RHOT1	1.63421
ENST00000640939	ENSG00000023171	-0.0377871	-0.241208	0.809398	0.999988	GRAMD1B	-1.10358
ENST00000492565	ENSG00000162909	0.0263453	0.241195	0.809408	0.999988	CAPN2	-1.93067
ENST00000393366	ENSG00000159199	0.0302439	0.241186	0.809417	0.999988	ATP5MC1	-2.89338
ENST00000373191	ENSG00000126070	0.00917755	0.241178	0.809423	0.999988	AGO3	6.70558
ENST00000496458	ENSG00000115524	-0.0261858	-0.241172	0.809426	0.999988	SF3B1	1.12963
ENST00000521140	ENSG00000147439	0.0200379	0.241171	0.809426	0.999988	BIN3	1.35767
ENST00000481254	ENSG00000221829	0.0365805	0.24117	0.809431	0.999988	FANCG	-1.52403
ENST00000493898	ENSG00000118495	-0.0224645	-0.241156	0.80944	0.999988	PLAGL1	0.343916
ENST00000253054	ENSG00000130755	-0.0165072	-0.241147	0.809445	0.999988	GMFG	3.93505
ENST00000558977	ENSG00000157450	0.042731	0.241142	0.809448	0.999988	RNF111	-0.845462
ENST00000472478	ENSG00000112983	-0.0401516	-0.241118	0.809466	0.999988	BRD8	-0.513316
ENST00000534085	ENSG00000118058	-0.029279	-0.2411	0.80948	0.999988	KMT2A	-0.0509547
ENST00000389272	ENSG00000168610	-0.0321598	-0.241095	0.809484	0.999988	STAT3	-2.40662
ENST00000614707	ENSG00000133275	0.029854	0.241095	0.809486	0.999988	CSNK1G2	-2.75971
ENST00000429779	ENSG00000002822	-0.0351618	-0.241062	0.80951	0.999988	MAD1L1	-2.89179
ENST00000374021	ENSG00000196821	0.0378155	0.241039	0.809538	0.999988	C6orf106	0.957681
ENST00000573502	ENSG00000004897	-0.0328585	-0.24102	0.809542	0.999988	CDC27	0.132356
ENST00000507030	ENSG00000120519	-0.0301118	-0.241008	0.809555	0.999988	SLC10A7	0.255588
ENST00000374232	ENSG00000148158	0.00867517	0.240939	0.809623	0.999988	SNX30	6.4923
ENST00000604751	ENSG00000148158	-0.00867517	-0.240939	0.809623	0.999988	SNX30	2.23986
ENST00000643403	ENSG00000114423	0.0330319	0.240914	0.809625	0.999988	CBLB	1.1686
ENST00000497661	ENSG00000242386	-0.0504359	-0.240925	0.809627	0.999988	HLA-DMB	-2.77368
ENST00000176643	ENSG00000072210	0.0392446	0.240905	0.809632	0.999988	ALDH3A2	-1.7966
ENST00000261304	ENSG00000054983	0.00806022	0.240903	0.809633	0.999988	GALC	5.63634
ENST00000366658	ENSG00000173409	-0.0318041	-0.240909	0.809636	0.999988	ARV1	-3.10835
ENST00000374183	ENSG00000119411	-0.0350287	-0.240912	0.809644	0.999988	BSPRY	-2.81923
ENST00000462085	ENSG00000119411	0.0350287	0.240912	0.809644	0.999988	BSPRY	-2.26864
ENST00000497959	ENSG00000078070	0.0258746	0.240878	0.809655	0.999988	MCCC1	1.29716
ENST00000331454	ENSG00000100324	-0.0260334	-0.240834	0.80969	0.999988	TAB1	-2.18297
ENST00000232564	ENSG00000114450	0.0151803	0.240835	0.809691	0.999988	GNB4	6.74097
ENST00000467854	ENSG00000154529	0.0172231	0.240821	0.809698	0.999988	CNTNAP3B	2.66205
ENST00000576343	ENSG00000185813	-0.0325146	-0.240794	0.809719	0.999988	PCYT2	-2.74692
ENST00000474576	ENSG00000133606	0.0606804	0.240779	0.809729	0.999988	MKRN1	-2.75693
ENST00000512591	ENSG00000169435	-0.035676	-0.240791	0.809731	0.999988	RASSF6	-1.69316
ENST00000614479	ENSG00000173230	-0.0616184	-0.240767	0.80974	0.999988	GOLGB1	-1.37398
ENST00000391859	ENSG00000104894	0.0294305	0.240754	0.809749	0.999988	CD37	-0.0414425
ENST00000547120	ENSG00000136045	0.0424264	0.240763	0.809749	0.999988	PWP1	-0.920582
ENST00000564209	ENSG00000058600	0.0326835	0.240718	0.809777	0.999988	POLR3E	-2.89491
ENST00000513285	ENSG00000109618	0.0270611	0.240706	0.80979	0.999988	SEPSECS	0.599387
ENST00000611345	ENSG00000274148	-0.0394556	-0.240688	0.809804	0.999988	LILRA6	2.22107
ENST00000518647	ENSG00000104365	-0.0227592	-0.240681	0.809804	0.999988	IKBKB	1.36618
ENST00000591969	ENSG00000161847	-0.0439551	-0.240673	0.809819	0.999988	RAVER1	-2.50764
ENST00000634403	ENSG00000080503	0.0250055	0.240622	0.80985	0.999988	SMARCA2	2.73048
ENST00000311317	ENSG00000136051	-0.0156154	-0.240617	0.809855	0.999988	WASHC4	4.67587
ENST00000395377	ENSG00000108064	-0.0331738	-0.240613	0.809866	0.999988	TFAM	0.291898
ENST00000417664	ENSG00000157216	-0.0422948	-0.240589	0.809877	0.999988	SSBP3	-2.4456
ENST00000494720	ENSG00000127837	-0.0349573	-0.240577	0.809887	0.999988	AAMP	-2.29179
ENST00000403627	ENSG00000133193	0.0128528	0.240555	0.809911	0.999988	FAM104A	6.72787
ENST00000460859	ENSG00000159592	0.0523224	0.240544	0.809911	0.999988	GPBP1L1	-1.85318
ENST00000496069	ENSG00000068903	0.0394197	0.240542	0.809915	0.999988	SIRT2	-0.0996226
ENST00000456420	ENSG00000130731	-0.0329276	-0.240533	0.809924	0.999988	METTL26	-2.39647
ENST00000460402	ENSG00000185838	0.0306492	0.240512	0.809944	0.999988	GNB1L	-2.90316
ENST00000643620	ENSG00000102081	0.0425066	0.240497	0.809947	0.999988	FMR1	0.241782
ENST00000299601	ENSG00000166477	-0.0159594	-0.24051	0.809948	0.999988	LEO1	4.516
ENST00000308110	ENSG00000172732	-0.0140413	-0.240491	0.809953	0.999988	MUS81	3.56211
ENST00000281405	ENSG00000118965	-0.024272	-0.240491	0.809957	0.999988	WDR35	3.63011
ENST00000480484	ENSG00000140365	0.0256241	0.240449	0.809988	0.999988	COMMD4	1.20504
ENST00000470179	ENSG00000197121	0.0355698	0.240445	0.809991	0.999988	PGAP1	-1.13268
ENST00000338895	ENSG00000169598	-0.0414862	-0.240423	0.810007	0.999988	DFFB	-2.9181
ENST00000633056	ENSG00000198792	-0.0310516	-0.240408	0.810019	0.999988	TMEM184B	1.34549
ENST00000549855	ENSG00000196531	0.0107634	0.240368	0.810047	0.999988	NACA	5.71435
ENST00000374754	ENSG00000108094	-0.0420689	-0.240352	0.810061	0.999988	CUL2	-2.62041
ENST00000543572	ENSG00000255819	0.0440724	0.240335	0.810075	0.999988	KLRC4-KLRK1	-0.898039
ENST00000504822	ENSG00000125089	0.0422621	0.24028	0.810115	0.999988	SH3TC1	-2.07135
ENST00000399469	ENSG00000095951	-0.0426156	-0.240281	0.810118	0.999988	HIVEP1	-2.52396
ENST00000454383	ENSG00000105963	0.0408687	0.240252	0.810137	0.999988	ADAP1	-1.53882
ENST00000576114	ENSG00000181222	0.0301131	0.240249	0.810143	0.999988	POLR2A	-1.9205
ENST00000542596	ENSG00000186635	-0.0473573	-0.24022	0.810161	0.999988	ARAP1	-3.20901
ENST00000557207	ENSG00000089916	-0.0196929	-0.240198	0.810181	0.999988	GPATCH2L	1.6215
ENST00000547232	ENSG00000173588	0.0325432	0.240184	0.810191	0.999988	CEP83	-1.77003
ENST00000522848	ENSG00000188002	-0.0369923	-0.240132	0.810236	0.999988	AC026412.1	-1.27681
ENST00000503059	ENSG00000112992	0.0268751	0.240121	0.810241	0.999988	NNT	-2.15161
ENST00000360342	ENSG00000088899	-0.0367464	-0.24012	0.810258	0.999988	LZTS3	-1.87215
ENST00000329152	ENSG00000088899	0.0367464	0.24012	0.810258	0.999988	LZTS3	-2.89563
ENST00000350721	ENSG00000175054	0.00925349	0.240097	0.81026	0.999988	ATR	6.99826
ENST00000470053	ENSG00000115652	0.0292472	0.240089	0.810264	0.999988	UXS1	-0.416055
ENST00000418814	ENSG00000082269	-0.0291281	-0.240079	0.810273	0.999988	FAM135A	1.09016
ENST00000581159	ENSG00000198265	0.0273379	0.240055	0.810291	0.999988	HELZ	-2.02961
ENST00000584436	ENSG00000266074	-0.0330886	-0.240065	0.810294	0.999988	BAHCC1	-2.27327
ENST00000612396	ENSG00000107929	0.00838978	0.240053	0.810294	0.999988	LARP4B	4.3704
ENST00000494032	ENSG00000112578	0.0337329	0.240057	0.810296	0.999988	BYSL	-2.4131
ENST00000369570	ENSG00000111850	-0.0241263	-0.240048	0.8103	0.999988	SMIM8	1.68448
ENST00000591171	ENSG00000167315	0.0201618	0.239951	0.810375	0.999988	ACAA2	1.48661
ENST00000492966	ENSG00000135926	0.0333518	0.239943	0.810378	0.999988	TMBIM1	-1.10123
ENST00000552949	ENSG00000127337	-0.0284672	-0.239947	0.810379	0.999988	YEATS4	-2.86843
ENST00000474713	ENSG00000106351	-0.0187387	-0.239934	0.81039	0.999988	AGFG2	2.02665
ENST00000634210	ENSG00000278062	0.0503344	0.239925	0.810403	0.999988	ZNF251	-1.13835
ENST00000461113	ENSG00000068024	-0.0368325	-0.239909	0.810403	0.999988	HDAC4	1.55619
ENST00000622362	ENSG00000237765	-0.0302984	-0.239893	0.810416	0.999988	FAM200B	1.4381
ENST00000436595	ENSG00000203710	0.057087	0.239874	0.810432	0.999988	CR1	1.22136
ENST00000492639	ENSG00000122481	-0.0260038	-0.23987	0.810438	0.999988	RWDD3	0.675236
ENST00000464657	ENSG00000226492	0.0332042	0.239813	0.810483	0.999988	CUTA	-2.54702
ENST00000514541	ENSG00000118564	-0.0269574	-0.239797	0.810491	0.999988	FBXL5	1.63668
ENST00000561981	ENSG00000260230	0.0127387	0.239806	0.810495	0.999988	FRRS1L	0.629814
ENST00000391627	ENSG00000100364	0.0188945	0.239789	0.810498	0.999988	KIAA0930	3.73577
ENST00000497425	ENSG00000123607	0.0232997	0.239744	0.810534	0.999988	TTC21B	-0.482213
ENST00000471224	ENSG00000233836	-0.0232165	-0.239755	0.810534	0.999988	AC139769.1	-0.801782
ENST00000523337	ENSG00000156170	0.026531	0.239716	0.810553	0.999988	NDUFAF6	-2.97959
ENST00000486486	ENSG00000186446	-0.0529975	-0.239727	0.810555	0.999988	ZNF501	-1.32427
ENST00000561183	ENSG00000170113	0.0250645	0.239716	0.810559	0.999988	NIPA1	-0.479225
ENST00000487500	ENSG00000147604	-0.0542558	-0.239688	0.810578	0.999988	RPL7	-1.09875
ENST00000562367	ENSG00000070770	-0.029353	-0.239674	0.81059	0.999988	CSNK2A2	0.393906
ENST00000430248	ENSG00000197721	-0.0408908	-0.239661	0.810601	0.999988	CR1L	-1.71131
ENST00000636965	ENSG00000188649	-0.0333053	-0.239625	0.810627	0.999988	CC2D2B	-1.75799
ENST00000524332	ENSG00000104325	0.0175631	0.239615	0.810631	0.999988	DECR1	2.2427
ENST00000476557	ENSG00000078403	-0.0415793	-0.239615	0.810633	0.999988	MLLT10	-0.547323
ENST00000522822	ENSG00000156469	0.023371	0.239604	0.810647	0.999988	MTERF3	0.672526
ENST00000341119	ENSG00000075303	0.0109691	0.239577	0.810663	0.999988	SLC25A40	5.10768
ENST00000524194	ENSG00000076554	-0.034536	-0.239556	0.810677	0.999988	TPD52	-1.59204
ENST00000408958	ENSG00000183826	0.0394821	0.239557	0.810679	0.999988	BTBD9	-1.1751
ENST00000300584	ENSG00000167202	-0.00741731	-0.239546	0.810687	0.999988	TBC1D2B	6.6653
ENST00000631510	ENSG00000276907	0.0516665	0.239541	0.810689	0.999988	ARHGAP27	-0.241969
ENST00000572519	ENSG00000167723	0.0263533	0.239546	0.810696	0.999988	TRPV3	-2.10877
ENST00000539741	ENSG00000064115	-0.0246249	-0.239518	0.810707	0.999988	TM7SF3	-2.76207
ENST00000547317	ENSG00000135655	0.0118515	0.239511	0.810711	0.999988	USP15	3.56861
ENST00000469401	ENSG00000168710	-0.0308248	-0.239482	0.810739	0.999988	AHCYL1	-0.484199
ENST00000538218	ENSG00000139163	0.0298284	0.239477	0.810743	0.999988	ETNK1	-1.77693
ENST00000409188	ENSG00000197121	0.0346388	0.239472	0.810745	0.999988	PGAP1	-2.62469
ENST00000508394	ENSG00000123415	0.0282797	0.239462	0.810752	0.999988	SMUG1	0.171857
ENST00000612145	ENSG00000188566	-0.0406724	-0.239459	0.810758	0.999988	NDOR1	-1.40453
ENST00000479598	ENSG00000138449	-0.0163663	-0.239457	0.810762	0.999988	SLC40A1	1.6734
ENST00000520704	ENSG00000165102	0.0181659	0.239449	0.810762	0.999988	HGSNAT	2.0377
ENST00000465827	ENSG00000121486	0.0297388	0.239442	0.810773	0.999988	TRMT1L	-1.10621
ENST00000377973	ENSG00000138433	0.0137882	0.239435	0.810776	0.999988	CIR1	0.634661
ENST00000555579	ENSG00000137070	-0.0264684	-0.239424	0.810782	0.999988	IL11RA	-1.80853
ENST00000429455	ENSG00000160360	-0.0343293	-0.239428	0.810784	0.999988	GPSM1	-2.72002
ENST00000536272	ENSG00000165185	0.0314811	0.239421	0.810793	0.999988	KIAA1958	-1.78777
ENST00000321143	ENSG00000004961	-0.0178678	-0.239429	0.810793	0.999988	HCCS	3.39484
ENST00000380762	ENSG00000004961	0.0178678	0.239429	0.810793	0.999988	HCCS	1.85663
ENST00000575193	ENSG00000230006	0.038927	0.239384	0.810814	0.999988	ANKRD36BP2	-0.886507
ENST00000242576	ENSG00000076248	0.0480355	0.239379	0.810822	0.999988	UNG	-1.057
ENST00000586387	ENSG00000105705	-0.0327475	-0.239338	0.810846	0.999988	SUGP1	0.0435863
ENST00000589100	ENSG00000171777	-0.0353875	-0.239334	0.810849	0.999988	RASGRP4	0.198679
ENST00000484101	ENSG00000070010	0.0322425	0.239326	0.810858	0.999988	UFD1	-1.79236
ENST00000426755	ENSG00000163964	-0.0364079	-0.239324	0.81086	0.999988	PIGX	-1.09142
ENST00000409760	ENSG00000118640	-0.028813	-0.239314	0.810876	0.999988	VAMP8	-0.0623561
ENST00000632194	ENSG00000276561	0.0428134	0.239291	0.810884	0.999988	IRF7	-2.6725
ENST00000647501	ENSG00000160211	0.0481954	0.239236	0.810926	0.999988	G6PD	-2.13538
ENST00000519553	ENSG00000127947	-0.0357839	-0.239236	0.810926	0.999988	PTPN12	-1.19863
ENST00000459829	ENSG00000146223	-0.0292109	-0.239237	0.810926	0.999988	RPL7L1	0.60838
ENST00000459941	ENSG00000168137	-0.0315837	-0.23923	0.81093	0.999988	SETD5	1.56647
ENST00000490473	ENSG00000184381	0.0280606	0.239224	0.810935	0.999988	PLA2G6	0.241843
ENST00000495282	ENSG00000177463	-0.0186585	-0.239226	0.810935	0.999988	NR2C2	0.896085
ENST00000315147	ENSG00000249437	-0.0546076	-0.239224	0.810937	0.999988	NAIP	-0.9549
ENST00000481832	ENSG00000139679	-0.0395415	-0.239223	0.81094	0.999988	LPAR6	-2.24714
ENST00000590432	ENSG00000006125	0.048423	0.2392	0.810953	0.999988	AP2B1	-2.19118
ENST00000265686	ENSG00000110719	0.0131867	0.239197	0.810956	0.999988	TCIRG1	5.01836
ENST00000575428	ENSG00000074755	-0.0347969	-0.239155	0.81099	0.999988	ZZEF1	-0.775756
ENST00000412237	ENSG00000083099	0.0338283	0.239152	0.810993	0.999988	LYRM2	-2.32466
ENST00000551679	ENSG00000135486	-0.0259112	-0.239106	0.811026	0.999988	HNRNPA1	1.65501
ENST00000525599	ENSG00000159588	-0.0272083	-0.239119	0.811027	0.999988	CCDC17	-1.95241
ENST00000509115	ENSG00000109685	-0.0397715	-0.239068	0.811056	0.999988	NSD2	-0.980423
ENST00000528548	ENSG00000167792	0.0348045	0.239028	0.811086	0.999988	NDUFV1	-2.37098
ENST00000379307	ENSG00000145979	0.0286733	0.239024	0.811091	0.999988	TBC1D7	-2.93148
ENST00000473376	ENSG00000170004	-0.0403404	-0.238977	0.811127	0.999988	CHD3	-1.17234
ENST00000584084	ENSG00000108622	0.0400659	0.238969	0.811132	0.999988	ICAM2	-2.17504
ENST00000511116	ENSG00000113658	0.0559216	0.238967	0.811136	0.999988	SMAD5	-0.608684
ENST00000631032	ENSG00000277111	-0.0407479	-0.238964	0.811139	0.999988	PLEKHM1	-2.71356
ENST00000649075	ENSG00000115275	-0.0402291	-0.238941	0.811154	0.999988	MOGS	-2.83385
ENST00000471622	ENSG00000090097	-0.0398232	-0.238946	0.811154	0.999988	PCBP4	-1.43382
ENST00000607841	ENSG00000064601	-0.0356605	-0.238939	0.811156	0.999988	CTSA	-2.18495
ENST00000586130	ENSG00000079805	-0.0361728	-0.238933	0.81116	0.999988	DNM2	-2.18011
ENST00000591366	ENSG00000184635	-0.0208067	-0.238928	0.81117	0.999988	ZNF93	-0.960255
ENST00000401617	ENSG00000115295	-0.0295206	-0.238897	0.811189	0.999988	CLIP4	0.346588
ENST00000376980	ENSG00000136770	0.0184286	0.238897	0.811199	0.999988	DNAJC1	4.29258
ENST00000463822	ENSG00000183054	-0.0201227	-0.238885	0.811201	0.999988	RGPD6	5.25886
ENST00000475490	ENSG00000120278	-0.0471058	-0.238843	0.811233	0.999988	PLEKHG1	-2.56454
ENST00000637601	ENSG00000275131	-0.00836082	-0.238824	0.811255	0.999988	AC241952.1	4.15494
ENST00000522911	ENSG00000169439	-0.0316997	-0.238807	0.811266	0.999988	SDC2	-2.55442
ENST00000635986	ENSG00000140521	-0.0396087	-0.238792	0.811269	0.999988	POLG	0.839056
ENST00000640707	ENSG00000266173	-0.0148967	-0.23879	0.811272	0.999988	STRADA	1.56773
ENST00000568051	ENSG00000140943	-0.0260122	-0.238776	0.811282	0.999988	MBTPS1	-0.67238
ENST00000525782	ENSG00000149100	-0.0226821	-0.238767	0.811289	0.999988	EIF3M	2.25133
ENST00000527714	ENSG00000086848	-0.0313414	-0.238763	0.811292	0.999988	ALG9	-0.603447
ENST00000339094	ENSG00000189136	-0.0235118	-0.238734	0.811322	0.999988	UBE2Q2P1	0.993629
ENST00000466407	ENSG00000058668	0.0388909	0.238699	0.811348	0.999988	ATP2B4	0.225094
ENST00000220597	ENSG00000076641	0.00990035	0.238699	0.811349	0.999988	PAG1	8.46575
ENST00000394631	ENSG00000109534	0.0374191	0.238655	0.811383	0.999988	GAR1	-1.52689
ENST00000564657	ENSG00000065457	0.0121783	0.238644	0.811386	0.999988	ADAT1	2.76908
ENST00000481978	ENSG00000155438	-0.0318611	-0.238628	0.811401	0.999988	NIFK	-1.88918
ENST00000509426	ENSG00000138777	-0.0234176	-0.238622	0.811402	0.999988	PPA2	1.11035
ENST00000392872	ENSG00000139372	0.00894032	0.238595	0.811428	0.999988	TDG	4.92654
ENST00000243045	ENSG00000123353	-0.0168112	-0.238588	0.811434	0.999988	ORMDL2	3.93359
ENST00000507078	ENSG00000182903	-0.0393791	-0.238576	0.811441	0.999988	ZNF721	-0.139729
ENST00000580449	ENSG00000266094	-0.0587972	-0.238563	0.81145	0.999988	RASSF5	0.561405
ENST00000474330	ENSG00000128536	0.0177899	0.238551	0.811461	0.999988	CDHR3	1.73514
ENST00000494215	ENSG00000138443	-0.0381849	-0.238551	0.811464	0.999988	ABI2	-2.5952
ENST00000585163	ENSG00000108465	0.0221348	0.238531	0.811472	0.999988	CDK5RAP3	1.55101
ENST00000646815	ENSG00000147224	0.0310422	0.238531	0.811476	0.999988	PRPS1	-2.61391
ENST00000351273	ENSG00000014257	0.0124546	0.23852	0.811485	0.999988	ACPP	4.40377
ENST00000369937	ENSG00000107874	-0.0197023	-0.238523	0.811489	0.999988	CUEDC2	3.82391
ENST00000396868	ENSG00000010539	0.0502399	0.238495	0.811502	0.999988	ZNF200	-2.99684
ENST00000465018	ENSG00000132953	-0.0280131	-0.238494	0.811508	0.999988	XPO4	-2.53446
ENST00000585672	ENSG00000141644	-0.03408	-0.238473	0.811517	0.999988	MBD1	-1.1178
ENST00000397677	ENSG00000147457	0.0133106	0.238448	0.811538	0.999988	CHMP7	6.52062
ENST00000547214	ENSG00000120802	0.0166243	0.238446	0.811539	0.999988	TMPO	1.18709
ENST00000462326	ENSG00000154978	-0.0305159	-0.238412	0.811564	0.999988	VOPP1	-2.65168
ENST00000472647	ENSG00000143156	0.033002	0.238405	0.811575	0.999988	NME7	-1.97623
ENST00000370474	ENSG00000154079	0.0201746	0.238418	0.811577	0.999988	SDHAF4	1.98087
ENST00000468640	ENSG00000154079	-0.0201746	-0.238418	0.811577	0.999988	SDHAF4	-1.32333
ENST00000518292	ENSG00000145675	0.0256769	0.238379	0.81159	0.999988	PIK3R1	-0.58268
ENST00000543469	ENSG00000213186	0.0121278	0.238382	0.811593	0.999988	TRIM59	2.23212
ENST00000612728	ENSG00000273611	-0.016974	-0.238376	0.811595	0.999988	ZNHIT3	2.29886
ENST00000492380	ENSG00000138279	-0.0230117	-0.238335	0.81163	0.999988	ANXA7	2.76722
ENST00000493250	ENSG00000131069	0.0355892	0.238325	0.811633	0.999988	ACSS2	-1.39874
ENST00000515012	ENSG00000168826	0.0410916	0.238311	0.811647	0.999988	ZBTB49	-0.352741
ENST00000607739	ENSG00000146243	0.0230159	0.238302	0.811661	0.999988	IRAK1BP1	-0.97487
ENST00000587574	ENSG00000067596	0.0312553	0.238284	0.811666	0.999988	DHX8	-0.0158377
ENST00000381373	ENSG00000147854	0.0346812	0.238247	0.811693	0.999988	UHRF2	0.178178
ENST00000483856	ENSG00000135596	0.0383238	0.238247	0.811696	0.999988	MICAL1	0.894027
ENST00000480552	ENSG00000133606	-0.0312832	-0.238229	0.811706	0.999988	MKRN1	1.88263
ENST00000369153	ENSG00000178096	0.0381966	0.238221	0.81172	0.999988	BOLA1	-2.68683
ENST00000488413	ENSG00000230708	-0.0757882	-0.238204	0.811729	0.999988	HLA-DPB1	-2.72235
ENST00000486570	ENSG00000112782	0.0382083	0.238201	0.811733	0.999988	CLIC5	-2.03263
ENST00000571816	ENSG00000108523	-0.0389299	-0.238184	0.811743	0.999988	RNF167	-2.3168
ENST00000636468	ENSG00000225873	0.0212376	0.238189	0.811745	0.999988	C3orf86	2.60261
ENST00000578114	ENSG00000118276	-0.0321798	-0.23819	0.811747	0.999988	B4GALT6	0.543067
ENST00000379932	ENSG00000185024	-0.0297788	-0.238168	0.811754	0.999988	BRF1	-0.501182
ENST00000490764	ENSG00000077044	0.0139386	0.238156	0.811764	0.999988	DGKD	3.6407
ENST00000555537	ENSG00000119638	-0.0354364	-0.238153	0.811766	0.999988	NEK9	-1.76631
ENST00000511150	ENSG00000135605	0.0269552	0.238147	0.811775	0.999988	TEC	-2.17541
ENST00000433083	ENSG00000111752	0.0207222	0.238144	0.811777	0.999988	PHC1	4.11165
ENST00000298818	ENSG00000165898	0.0149315	0.238089	0.811826	0.999988	ISCA2	1.8483
ENST00000486482	ENSG00000130810	-0.0263354	-0.238075	0.81183	0.999988	PPAN	1.69202
ENST00000525702	ENSG00000137501	0.0192295	0.238066	0.811832	0.999988	SYTL2	2.62016
ENST00000337672	ENSG00000156603	-0.0282282	-0.238066	0.81184	0.999988	MED19	-0.901282
ENST00000509841	ENSG00000050730	-0.0350873	-0.238068	0.811842	0.999988	TNIP3	-1.58599
ENST00000480824	ENSG00000198663	0.0101044	0.238036	0.811863	0.999988	C6orf89	6.65092
ENST00000336693	ENSG00000100722	0.0369258	0.238025	0.811864	0.999988	ZC3H14	-3.016
ENST00000632152	ENSG00000274081	-0.0506433	-0.238023	0.811866	0.999988	PUF60	-1.19077
ENST00000368891	ENSG00000119965	-0.0280743	-0.238027	0.811874	0.999988	C10orf88	2.23285
ENST00000585605	ENSG00000174917	-0.0371126	-0.238015	0.811877	0.999988	C19orf70	-2.3687
ENST00000493376	ENSG00000074582	-0.0269171	-0.238005	0.811881	0.999988	BCS1L	0.20963
ENST00000543283	ENSG00000107771	0.0371166	0.237979	0.811902	0.999988	CCSER2	-0.580838
ENST00000550555	ENSG00000135473	-0.0421103	-0.237973	0.811904	0.999988	PAN2	-1.32022
ENST00000495747	ENSG00000172671	0.0433366	0.23796	0.811917	0.999988	ZFAND4	-2.93751
ENST00000586430	ENSG00000108669	-0.0236264	-0.237909	0.811955	0.999988	CYTH1	1.59571
ENST00000351659	ENSG00000136717	-0.0530024	-0.237911	0.811955	0.999988	BIN1	-1.68258
ENST00000394848	ENSG00000141298	-0.0127967	-0.237909	0.811956	0.999988	SSH2	3.26938
ENST00000368048	ENSG00000066294	0.0501255	0.237904	0.811961	0.999988	CD84	-2.40606
ENST00000497928	ENSG00000115806	-0.0278846	-0.237894	0.811968	0.999988	GORASP2	-1.25222
ENST00000217893	ENSG00000273841	0.0266426	0.237893	0.811978	0.999988	TAF9	2.63998
ENST00000435168	ENSG00000084070	-0.011125	-0.237859	0.811997	0.999988	SMAP2	4.54964
ENST00000469222	ENSG00000130561	-0.0188661	-0.237868	0.811997	0.999988	SAG	0.664069
ENST00000590013	ENSG00000078142	-0.0359845	-0.237817	0.812027	0.999988	PIK3C3	-2.38757
ENST00000467307	ENSG00000135093	-0.0336035	-0.237811	0.812035	0.999988	USP30	-2.44598
ENST00000584123	ENSG00000141295	-0.0296409	-0.237801	0.81204	0.999988	SCRN2	-2.22347
ENST00000646124	ENSG00000099949	0.0248933	0.23776	0.812069	0.999988	LZTR1	1.44511
ENST00000488734	ENSG00000204120	-0.036622	-0.237758	0.81207	0.999988	GIGYF2	-2.48885
ENST00000549348	ENSG00000135473	0.0403262	0.237749	0.812078	0.999988	PAN2	-2.43351
ENST00000463766	ENSG00000178809	-0.0209592	-0.23777	0.81208	0.999988	TRIM73	-2.54556
ENST00000483979	ENSG00000178809	0.0209592	0.23777	0.81208	0.999988	TRIM73	1.49976
ENST00000599319	ENSG00000105700	0.0311495	0.237739	0.812087	0.999988	KXD1	-0.412377
ENST00000554797	ENSG00000119725	0.0399784	0.237728	0.812094	0.999988	ZNF410	-0.652362
ENST00000573406	ENSG00000108561	0.0334569	0.237724	0.812103	0.999988	C1QBP	-1.929
ENST00000555553	ENSG00000100605	-0.0447063	-0.237714	0.812106	0.999988	ITPK1	-1.30259
ENST00000549319	ENSG00000136630	-0.0209221	-0.237694	0.812132	0.999988	HLX	3.57161
ENST00000631044	ENSG00000140521	-0.0230234	-0.237679	0.812133	0.999988	POLG	3.32785
ENST00000602377	ENSG00000141098	-0.0296713	-0.237656	0.812156	0.999988	GFOD2	-2.84352
ENST00000349311	ENSG00000109332	0.0477928	0.237618	0.812179	0.999988	UBE2D3	-3.11532
ENST00000595472	ENSG00000131355	0.0364035	0.237614	0.812188	0.999988	ADGRE3	0.588812
ENST00000429436	ENSG00000075413	-0.0447287	-0.237591	0.8122	0.999988	MARK3	-3.28163
ENST00000431105	ENSG00000144674	-0.066037	-0.23759	0.812202	0.999988	GOLGA4	-1.47925
ENST00000596053	ENSG00000160352	-0.0311446	-0.237586	0.812207	0.999988	ZNF714	-0.636272
ENST00000468057	ENSG00000133065	-0.0338959	-0.237592	0.812208	0.999988	SLC41A1	-2.63427
ENST00000340305	ENSG00000188807	-0.033749	-0.237598	0.812213	0.999988	TMEM201	-0.617437
ENST00000416541	ENSG00000188807	0.033749	0.237598	0.812213	0.999988	TMEM201	-2.01886
ENST00000548896	ENSG00000173064	0.0433989	0.237565	0.812222	0.999988	HECTD4	-1.67958
ENST00000496021	ENSG00000116580	-0.0462663	-0.23756	0.812225	0.999988	GON4L	-1.70252
ENST00000542277	ENSG00000111679	0.0407582	0.237538	0.812243	0.999988	PTPN6	0.548503
ENST00000255945	ENSG00000133574	0.0124863	0.237544	0.812243	0.999988	GIMAP4	8.62199
ENST00000533050	ENSG00000197798	-0.0232161	-0.237523	0.812257	0.999988	FAM118B	1.70962
ENST00000471772	ENSG00000143947	-0.026273	-0.237506	0.812269	0.999988	RPS27A	1.0857
ENST00000483896	ENSG00000160214	-0.0372252	-0.237491	0.812282	0.999988	RRP1	-1.98778
ENST00000598296	ENSG00000142546	-0.0233294	-0.237485	0.812284	0.999988	NOSIP	1.08383
ENST00000392612	ENSG00000172794	0.0635475	0.237477	0.81229	0.999988	RAB37	-2.06374
ENST00000462012	ENSG00000198625	-0.0183462	-0.237467	0.812297	0.999988	MDM4	3.82815
ENST00000477316	ENSG00000144504	-0.0330557	-0.237462	0.8123	0.999988	ANKMY1	-2.52064
ENST00000451830	ENSG00000197548	0.0150374	0.237453	0.812307	0.999988	ATG7	2.41799
ENST00000612708	ENSG00000079215	0.0325374	0.237432	0.812335	0.999988	SLC1A3	-2.95878
ENST00000473067	ENSG00000152133	0.0386918	0.237412	0.812351	0.999988	GPATCH11	-1.25954
ENST00000514959	ENSG00000163297	-0.035462	-0.2374	0.812351	0.999988	ANTXR2	-0.543812
ENST00000366998	ENSG00000117650	0.0316573	0.237403	0.812365	0.999988	NEK2	-0.642274
ENST00000366999	ENSG00000117650	-0.0316573	-0.237403	0.812365	0.999988	NEK2	-2.69513
ENST00000623310	ENSG00000101901	-0.0350524	-0.237365	0.812375	0.999988	ALG13	-2.78215
ENST00000564106	ENSG00000103353	-0.0443796	-0.237362	0.812381	0.999988	UBFD1	-1.06133
ENST00000568578	ENSG00000147274	0.0103697	0.237359	0.812382	0.999988	RBMX	6.49337
ENST00000473651	ENSG00000081307	0.0348021	0.237357	0.812383	0.999988	UBA5	-1.35706
ENST00000423811	ENSG00000155256	-0.0488293	-0.237355	0.812385	0.999988	ZFYVE27	-1.02403
ENST00000455145	ENSG00000121716	0.0396167	0.23733	0.812404	0.999988	PILRB	-2.44702
ENST00000479489	ENSG00000100109	0.0404992	0.237323	0.81241	0.999988	TFIP11	1.4215
ENST00000374079	ENSG00000106948	-0.0359631	-0.237321	0.812412	0.999988	AKNA	1.10434
ENST00000372104	ENSG00000132781	0.0278931	0.237316	0.812414	0.999988	MUTYH	-3.15854
ENST00000650403	ENSG00000169241	-0.0367948	-0.237312	0.812419	0.999988	SLC50A1	-1.57542
ENST00000467029	ENSG00000173436	-0.0190734	-0.237289	0.812436	0.999988	MINOS1	1.38512
ENST00000553816	ENSG00000072042	-0.025246	-0.237292	0.812437	0.999988	RDH11	-0.422935
ENST00000562314	ENSG00000166938	-0.0459027	-0.237287	0.812438	0.999988	DIS3L	-2.29058
ENST00000409763	ENSG00000122591	0.0199318	0.237257	0.812464	0.999988	FAM126A	1.12268
ENST00000583216	ENSG00000133313	-0.0369995	-0.237245	0.81247	0.999988	CNDP2	-2.15998
ENST00000369556	ENSG00000164414	0.03458	0.237247	0.812479	0.999988	SLC35A1	-0.71256
ENST00000556724	ENSG00000134001	0.0206574	0.237214	0.812498	0.999988	EIF2S1	1.27947
ENST00000261854	ENSG00000138600	-0.00761806	-0.237185	0.812519	0.999988	SPPL2A	5.82593
ENST00000297156	ENSG00000164615	-0.0193747	-0.237201	0.812521	0.999988	CAMLG	4.1415
ENST00000514518	ENSG00000164615	0.0193747	0.237201	0.812521	0.999988	CAMLG	1.64159
ENST00000311160	ENSG00000136205	-0.0119113	-0.237151	0.812544	0.999988	TNS3	4.33311
ENST00000478047	ENSG00000095485	-0.0118229	-0.237152	0.812545	0.999988	CWF19L1	3.44884
ENST00000475902	ENSG00000228964	0.0964137	0.237102	0.812582	0.999988	HLA-B	-1.68424
ENST00000535873	ENSG00000151065	0.0200849	0.237104	0.812583	0.999988	DCP1B	2.5808
ENST00000593079	ENSG00000108309	0.0574566	0.237095	0.812589	0.999988	RUNDC3A	-2.09353
ENST00000394092	ENSG00000170365	0.0348011	0.237098	0.812589	0.999988	SMAD1	-2.66328
ENST00000296446	ENSG00000114302	-0.0349953	-0.237076	0.812608	0.999988	PRKAR2A	-2.02417
ENST00000463793	ENSG00000059588	-0.0233462	-0.237065	0.812617	0.999988	TARBP1	-1.33531
ENST00000515330	ENSG00000073331	0.0427203	0.237035	0.812632	0.999988	ALPK1	0.424769
ENST00000483138	ENSG00000176261	0.0233456	0.236983	0.812674	0.999988	ZBTB8OS	-0.852315
ENST00000641691	ENSG00000131238	-0.0591054	-0.236934	0.812711	0.999988	PPT1	0.211459
ENST00000619805	ENSG00000143493	-0.0500872	-0.236923	0.812721	0.999988	INTS7	-2.33921
ENST00000526890	ENSG00000110619	0.0211523	0.236921	0.812722	0.999988	CARS	3.65325
ENST00000555267	ENSG00000198668	0.039241	0.236911	0.812729	0.999988	CALM1	1.5597
ENST00000316900	ENSG00000067221	0.0279229	0.236912	0.81273	0.999988	STOML1	-2.65673
ENST00000415790	ENSG00000101457	-0.0192609	-0.236914	0.812732	0.999988	DNTTIP1	1.70168
ENST00000469560	ENSG00000105819	0.0178986	0.236909	0.812734	0.999988	PMPCB	1.7649
ENST00000637419	ENSG00000131149	-0.0281645	-0.236899	0.81274	0.999988	GSE1	-0.507699
ENST00000543637	ENSG00000120253	0.0324159	0.23687	0.812765	0.999988	NUP43	-2.715
ENST00000312196	ENSG00000005302	0.0502576	0.236854	0.812771	0.999988	MSL3	-1.30342
ENST00000476413	ENSG00000004766	-0.0375915	-0.236807	0.812809	0.999988	VPS50	-1.36056
ENST00000430992	ENSG00000115159	0.027137	0.236809	0.812811	0.999988	GPD2	-2.43709
ENST00000550163	ENSG00000186908	-0.0218721	-0.236802	0.812813	0.999988	ZDHHC17	-2.68446
ENST00000354503	ENSG00000168958	-0.0126157	-0.236779	0.81283	0.999988	MFF	3.46302
ENST00000513546	ENSG00000163644	0.0105237	0.236775	0.812837	0.999988	PPM1K	4.78241
ENST00000434998	ENSG00000138380	0.0357142	0.236741	0.812862	0.999988	CARF	-2.65912
ENST00000538995	ENSG00000133318	0.0423069	0.236734	0.812867	0.999988	RTN3	0.475105
ENST00000571658	ENSG00000108433	0.017906	0.236676	0.81291	0.999988	GOSR2	2.89732
ENST00000246957	ENSG00000126602	0.0209007	0.236676	0.812912	0.999988	TRAP1	2.6385
ENST00000370566	ENSG00000122417	-0.0380436	-0.236664	0.812919	0.999988	ODF2L	-2.60065
ENST00000509684	ENSG00000137449	-0.0370686	-0.236629	0.812949	0.999988	CPEB2	1.44346
ENST00000582308	ENSG00000092871	-0.0294842	-0.236627	0.812951	0.999988	RFFL	0.111036
ENST00000434503	ENSG00000105983	0.0398703	0.236611	0.812961	0.999988	LMBR1	-0.757847
ENST00000532108	ENSG00000167333	-0.0285297	-0.236596	0.812978	0.999988	TRIM68	-0.6563
ENST00000461023	ENSG00000103126	-0.0416499	-0.236598	0.812982	0.999988	AXIN1	3.18476
ENST00000489842	ENSG00000148308	0.0322553	0.236561	0.813003	0.999988	GTF3C5	0.737383
ENST00000464684	ENSG00000182511	-0.0393653	-0.236551	0.813008	0.999988	FES	-1.52346
ENST00000323180	ENSG00000135365	0.00843108	0.236549	0.81301	0.999988	PHF21A	4.84173
ENST00000493888	ENSG00000196549	-0.0414013	-0.236515	0.813035	0.999988	MME	1.54385
ENST00000527146	ENSG00000185201	0.0209709	0.23651	0.813044	0.999988	IFITM2	4.24812
ENST00000529706	ENSG00000250305	0.0297094	0.236517	0.813045	0.999988	TRMT9B	-2.41628
ENST00000529492	ENSG00000152558	-0.0545506	-0.236479	0.813067	0.999988	TMEM123	-1.35732
ENST00000619757	ENSG00000177374	-0.0264704	-0.236479	0.813081	0.999988	HIC1	1.14529
ENST00000576444	ENSG00000177374	0.0264704	0.236479	0.813081	0.999988	HIC1	-2.66083
ENST00000562138	ENSG00000140678	0.0435951	0.236438	0.813099	0.999988	ITGAX	0.929281
ENST00000351698	ENSG00000136827	-0.0128584	-0.236432	0.813107	0.999988	TOR1A	5.15183
ENST00000613570	ENSG00000116161	0.0333818	0.236413	0.813119	0.999988	CACYBP	-1.13341
ENST00000440571	ENSG00000088038	-0.0428633	-0.236412	0.813123	0.999988	CNOT3	-1.90108
ENST00000489960	ENSG00000163870	-0.0367369	-0.2364	0.813126	0.999988	TPRA1	-3.17836
ENST00000527111	ENSG00000010361	0.0368844	0.236393	0.813132	0.999988	FUZ	-1.35287
ENST00000505900	ENSG00000182903	-0.0225363	-0.23634	0.813176	0.999988	ZNF721	2.45367
ENST00000464763	ENSG00000163516	0.0285845	0.236316	0.81319	0.999988	ANKZF1	0.926024
ENST00000520322	ENSG00000043462	0.00701933	0.236291	0.813211	0.999988	LCP2	5.63103
ENST00000469645	ENSG00000044446	-0.020886	-0.236273	0.813226	0.999988	PHKA2	-2.26145
ENST00000326765	ENSG00000178878	-0.0395767	-0.236279	0.813226	0.999988	APOLD1	-1.32377
ENST00000478136	ENSG00000183662	-0.0336953	-0.236233	0.813266	0.999988	FAM19A1	-2.84403
ENST00000465785	ENSG00000169919	-0.0301569	-0.236191	0.813289	0.999988	GUSB	-1.63434
ENST00000498468	ENSG00000114480	0.0292824	0.23619	0.813292	0.999988	GBE1	-0.999941
ENST00000515812	ENSG00000059691	0.030924	0.236183	0.813295	0.999988	GATB	-0.041976
ENST00000486193	ENSG00000101182	-0.0157259	-0.236177	0.813304	0.999988	PSMA7	1.58219
ENST00000420627	ENSG00000196924	0.0688649	0.236159	0.813312	0.999988	FLNA	-2.01494
ENST00000489497	ENSG00000160211	0.0422159	0.236147	0.813322	0.999988	G6PD	-0.0361056
ENST00000642815	ENSG00000160221	-0.0362351	-0.236147	0.813324	0.999988	GATD3A	-2.1946
ENST00000628380	ENSG00000196367	0.0724611	0.23612	0.813344	0.999988	TRRAP	-1.19724
ENST00000614592	ENSG00000277053	0.055186	0.236096	0.813365	0.999988	GTF2IP1	-3.35225
ENST00000464367	ENSG00000142599	0.0260025	0.236088	0.813367	0.999988	RERE	0.733488
ENST00000393972	ENSG00000239779	-0.0276214	-0.236063	0.81339	0.999988	WBP1	-2.45284
ENST00000497886	ENSG00000103197	0.028922	0.236049	0.813396	0.999988	TSC2	0.180457
ENST00000340309	ENSG00000244687	-0.0297904	-0.236043	0.813401	0.999988	UBE2V1	-3.03913
ENST00000222567	ENSG00000105849	-0.024723	-0.236051	0.813413	0.999988	TWISTNB	4.02639
ENST00000462263	ENSG00000105849	0.024723	0.236051	0.813413	0.999988	TWISTNB	-2.11491
ENST00000452374	ENSG00000110442	0.0118538	0.236029	0.813415	0.999988	COMMD9	3.4577
ENST00000536119	ENSG00000137497	-0.0372016	-0.236015	0.813423	0.999988	NUMA1	0.293263
ENST00000515081	ENSG00000174799	0.0211969	0.235999	0.813441	0.999988	CEP135	1.77105
ENST00000494772	ENSG00000182957	0.0584073	0.235976	0.813456	0.999988	SPATA13	-1.70155
ENST00000380636	ENSG00000205542	0.0124572	0.235977	0.813464	0.999988	TMSB4X	6.36382
ENST00000459988	ENSG00000137073	0.0460742	0.235961	0.813468	0.999988	UBAP2	-2.77613
ENST00000480195	ENSG00000005889	-0.0431356	-0.235906	0.813509	0.999988	ZFX	0.0418079
ENST00000566895	ENSG00000140525	-0.0244412	-0.235878	0.813533	0.999988	FANCI	2.24932
ENST00000497293	ENSG00000144827	0.0181203	0.235876	0.813539	0.999988	ABHD10	1.84886
ENST00000238936	ENSG00000138111	0.0183608	0.235874	0.813544	0.999988	MFSD13A	1.69842
ENST00000622587	ENSG00000115286	-0.0317568	-0.235767	0.813618	0.999988	NDUFS7	-3.15028
ENST00000492836	ENSG00000146223	-0.0313045	-0.235747	0.813633	0.999988	RPL7L1	0.280907
ENST00000553065	ENSG00000174243	-0.0287477	-0.235711	0.813661	0.999988	DDX23	-1.48382
ENST00000377093	ENSG00000054523	-0.0121068	-0.235709	0.813662	0.999988	KIF1B	5.16588
ENST00000526169	ENSG00000167792	0.032499	0.235686	0.813679	0.999988	NDUFV1	-2.99022
ENST00000559549	ENSG00000092330	0.0323142	0.235674	0.813689	0.999988	TINF2	-0.105152
ENST00000485089	ENSG00000198821	0.0289633	0.235676	0.81369	0.999988	CD247	-3.02809
ENST00000448829	ENSG00000181192	0.0309947	0.235675	0.813691	0.999988	DHTKD1	-2.15357
ENST00000488365	ENSG00000152127	-0.0886293	-0.235671	0.813696	0.999988	MGAT5	-0.147709
ENST00000526920	ENSG00000179029	0.0247301	0.235662	0.813703	0.999988	TMEM107	-2.80134
ENST00000559897	ENSG00000035664	-0.0348127	-0.235613	0.813737	0.999988	DAPK2	-1.95807
ENST00000617722	ENSG00000215126	-0.0308574	-0.235601	0.813747	0.999988	CBWD6	-0.0530466
ENST00000340660	ENSG00000066427	-0.0512574	-0.235586	0.813757	0.999988	ATXN3	-2.72769
ENST00000545045	ENSG00000111674	0.046998	0.235575	0.813771	0.999988	ENO2	-2.18411
ENST00000426880	ENSG00000134489	-0.0295443	-0.235557	0.813797	0.999988	HRH4	-2.69087
ENST00000256906	ENSG00000134489	0.0295443	0.235557	0.813797	0.999988	HRH4	3.58321
ENST00000395374	ENSG00000129292	0.011483	0.235499	0.813824	0.999988	PHF20L1	4.94321
ENST00000391694	ENSG00000083838	0.0344341	0.235461	0.813859	0.999988	ZNF446	-2.27481
ENST00000488690	ENSG00000135541	0.0387631	0.235453	0.81386	0.999988	AHI1	-1.76235
ENST00000565723	ENSG00000174444	0.016637	0.235434	0.813875	0.999988	RPL4	5.41485
ENST00000527356	ENSG00000186166	-0.0113317	-0.235376	0.813922	0.999988	CCDC84	1.92691
ENST00000334808	ENSG00000175029	-0.0176225	-0.23537	0.813925	0.999988	CTBP2	1.99313
ENST00000464452	ENSG00000125779	-0.0197127	-0.235317	0.813967	0.999988	PANK2	2.86769
ENST00000607102	ENSG00000064666	0.0397258	0.2353	0.813979	0.999988	CNN2	-2.50655
ENST00000375682	ENSG00000110660	-0.0309625	-0.235295	0.814	0.999988	SLC35F2	-2.75658
ENST00000525815	ENSG00000110660	0.0309625	0.235295	0.814	0.999988	SLC35F2	2.10073
ENST00000567216	ENSG00000103326	0.0231194	0.235277	0.814002	0.999988	CAPN15	1.12867
ENST00000582437	ENSG00000180011	0.023456	0.235276	0.814005	0.999988	ZADH2	-0.00136017
ENST00000484509	ENSG00000100068	0.0464048	0.235266	0.814008	0.999988	LRP5L	-1.65443
ENST00000640267	ENSG00000229215	0.0891513	0.235245	0.814023	0.999988	HLA-A	-3.23697
ENST00000374301	ENSG00000117640	0.0366694	0.235194	0.814061	0.999988	MTFR1L	-2.14362
ENST00000572953	ENSG00000141556	0.031373	0.235181	0.814071	0.999988	TBCD	-2.70751
ENST00000481215	ENSG00000128340	0.021815	0.235174	0.814081	0.999988	RAC2	-0.609254
ENST00000497964	ENSG00000127603	-0.0211194	-0.235135	0.814106	0.999988	MACF1	3.42846
ENST00000524653	ENSG00000143337	-0.0442013	-0.235129	0.814112	0.999988	TOR1AIP1	-2.17903
ENST00000615695	ENSG00000134574	0.0223429	0.235129	0.814113	0.999988	DDB2	1.1943
ENST00000612385	ENSG00000144935	-0.0455368	-0.235136	0.814114	0.999988	TRPC1	-2.02012
ENST00000414717	ENSG00000197548	-0.0170338	-0.235054	0.814168	0.999988	ATG7	1.88792
ENST00000508216	ENSG00000163110	0.0285545	0.235028	0.814189	0.999988	PDLIM5	-2.27648
ENST00000591964	ENSG00000122490	0.0418608	0.235029	0.814189	0.999988	PQLC1	-2.23285
ENST00000616174	ENSG00000121579	-0.0117721	-0.235029	0.814191	0.999988	NAA50	6.07624
ENST00000543087	ENSG00000074319	0.0272826	0.235026	0.814192	0.999988	TSG101	0.0533523
ENST00000592872	ENSG00000119559	0.0345175	0.235021	0.814197	0.999988	C19orf25	-3.19918
ENST00000423785	ENSG00000119408	0.0605896	0.23502	0.814198	0.999988	NEK6	-2.49082
ENST00000540946	ENSG00000175662	-0.0323735	-0.235012	0.814204	0.999988	TOM1L2	-2.43948
ENST00000503342	ENSG00000137177	0.0403237	0.235001	0.814212	0.999988	KIF13A	0.539676
ENST00000425030	ENSG00000003402	0.00925369	0.234977	0.814228	0.999988	CFLAR	4.9145
ENST00000310396	ENSG00000106034	-0.0185909	-0.234952	0.814254	0.999988	CPED1	2.96926
ENST00000287474	ENSG00000156869	0.0257002	0.234949	0.814261	0.999988	FRRS1	0.85272
ENST00000473414	ENSG00000114744	-0.0116268	-0.234932	0.814267	0.999988	COMMD2	4.84059
ENST00000557693	ENSG00000100722	-0.0385771	-0.234921	0.814272	0.999988	ZC3H14	-2.37558
ENST00000416841	ENSG00000179304	0.0417179	0.234917	0.814293	0.999988	FAM156B	-3.31471
ENST00000593751	ENSG00000179304	-0.0417179	-0.234917	0.814293	0.999988	FAM156B	-2.59458
ENST00000538021	ENSG00000162129	-0.0299576	-0.234845	0.814333	0.999988	CLPB	-2.68467
ENST00000420121	ENSG00000157216	0.0422122	0.234842	0.814334	0.999988	SSBP3	-2.30083
ENST00000465505	ENSG00000114520	0.0328908	0.234843	0.814338	0.999988	SNX4	-1.43294
ENST00000556666	ENSG00000042317	-0.0337447	-0.234841	0.81434	0.999988	SPATA7	-2.35208
ENST00000300134	ENSG00000166888	-0.00626976	-0.234815	0.814354	0.999988	STAT6	7.94702
ENST00000489483	ENSG00000225697	-0.0229391	-0.234748	0.81441	0.999988	SLC26A6	2.01781
ENST00000450331	ENSG00000032444	0.038532	0.234734	0.814418	0.999988	PNPLA6	-1.86074
ENST00000638792	ENSG00000283761	-0.0339391	-0.234739	0.81442	0.999988	AC118553.2	-2.79525
ENST00000643187	ENSG00000121879	-0.00855624	-0.234741	0.81442	0.999988	PIK3CA	5.54405
ENST00000415562	ENSG00000240344	-0.030101	-0.234724	0.814426	0.999988	PPIL3	-2.35922
ENST00000559448	ENSG00000170113	-0.0243021	-0.23472	0.814434	0.999988	NIPA1	-2.81059
ENST00000358637	ENSG00000148219	0.0236333	0.234709	0.814448	0.999988	ASTN2	6.83696
ENST00000569997	ENSG00000131143	0.0166657	0.234673	0.814467	0.999988	COX4I1	2.92601
ENST00000597564	ENSG00000198131	-0.0356492	-0.234646	0.814486	0.999988	ZNF544	-1.5138
ENST00000650043	ENSG00000168216	-0.0407827	-0.234629	0.814499	0.999988	LMBRD1	-3.21957
ENST00000373474	ENSG00000136944	-0.0357023	-0.234588	0.814549	0.999988	LMX1B	-1.72677
ENST00000355497	ENSG00000136944	0.0357023	0.234588	0.814549	0.999988	LMX1B	-2.83248
ENST00000505128	ENSG00000123415	0.0173879	0.234565	0.814551	0.999988	SMUG1	2.69193
ENST00000472150	ENSG00000107863	0.0430869	0.234533	0.814574	0.999988	ARHGAP21	-2.94893
ENST00000587470	ENSG00000062716	-0.0100756	-0.234513	0.81459	0.999988	VMP1	4.23197
ENST00000461027	ENSG00000146386	0.0177069	0.234535	0.81459	0.999988	ABRACL	-0.230694
ENST00000367660	ENSG00000146386	-0.0177069	-0.234535	0.81459	0.999988	ABRACL	4.19784
ENST00000300482	ENSG00000142185	-0.0415065	-0.234494	0.814608	0.999988	TRPM2	-0.542065
ENST00000528130	ENSG00000147789	0.0340693	0.23449	0.814609	0.999988	ZNF7	-0.0139616
ENST00000381607	ENSG00000015171	-0.0209805	-0.234473	0.814621	0.999988	ZMYND11	3.63484
ENST00000381998	ENSG00000038945	0.0221268	0.234435	0.814655	0.999988	MSR1	2.073
ENST00000461416	ENSG00000128604	-0.0462233	-0.234421	0.814662	0.999988	IRF5	-0.602132
ENST00000262197	ENSG00000101546	0.0298511	0.234423	0.814666	0.999988	RBFA	-2.21621
ENST00000462279	ENSG00000049167	-0.020166	-0.234415	0.814667	0.999988	ERCC8	1.58211
ENST00000567022	ENSG00000058600	0.0331855	0.234405	0.814674	0.999988	POLR3E	-2.50245
ENST00000451270	ENSG00000182718	-0.0056582	-0.234386	0.814687	0.999988	ANXA2	7.73206
ENST00000488445	ENSG00000115520	0.0297698	0.234385	0.814696	0.999988	COQ10B	0.687288
ENST00000462966	ENSG00000151576	0.0369865	0.234369	0.814702	0.999988	QTRT2	-2.15244
ENST00000308020	ENSG00000174915	0.0288563	0.234376	0.814703	0.999988	PTDSS2	-0.753435
ENST00000647938	ENSG00000049618	0.0151972	0.234348	0.814716	0.999988	ARID1B	2.52888
ENST00000488866	ENSG00000138032	0.0185945	0.234345	0.814722	0.999988	PPM1B	2.77089
ENST00000536173	ENSG00000118308	0.0135721	0.234325	0.814736	0.999988	LRMP	4.86242
ENST00000483617	ENSG00000072135	-0.0293821	-0.234293	0.814761	0.999988	PTPN18	0.030121
ENST00000301072	ENSG00000167553	-0.0244037	-0.234269	0.814782	0.999988	TUBA1C	1.4297
ENST00000489108	ENSG00000090686	0.0274741	0.234254	0.814791	0.999988	USP48	-0.230541
ENST00000569314	ENSG00000066933	0.0342594	0.234241	0.8148	0.999988	MYO9A	-1.45124
ENST00000480627	ENSG00000060339	0.0476522	0.23424	0.814801	0.999988	CCAR1	-2.0215
ENST00000465338	ENSG00000114812	0.0328545	0.23423	0.81481	0.999988	VIPR1	-2.34755
ENST00000462746	ENSG00000067334	0.0413633	0.234225	0.814816	0.999988	DNTTIP2	-1.96033
ENST00000352937	ENSG00000114026	-0.0368816	-0.234219	0.814819	0.999988	OGG1	-1.86991
ENST00000510891	ENSG00000108846	0.0366929	0.234206	0.814829	0.999988	ABCC3	0.280325
ENST00000477823	ENSG00000147044	-0.0282352	-0.234195	0.814835	0.999988	CASK	0.341229
ENST00000578234	ENSG00000108604	-0.0357388	-0.234175	0.814854	0.999988	SMARCD2	0.671391
ENST00000507358	ENSG00000109323	-0.0292583	-0.234149	0.814871	0.999988	MANBA	1.48041
ENST00000552240	ENSG00000139174	-0.0348729	-0.23415	0.814873	0.999988	PRICKLE1	-2.76176
ENST00000585736	ENSG00000070731	0.0257168	0.234146	0.814878	0.999988	ST6GALNAC2	-2.12302
ENST00000260047	ENSG00000137494	-0.033539	-0.234146	0.814879	0.999988	ANKRD42	-1.27678
ENST00000504435	ENSG00000178950	0.0121527	0.234131	0.814886	0.999988	GAK	2.93863
ENST00000620945	ENSG00000070081	-0.0341252	-0.23413	0.814887	0.999988	NUCB2	-1.08749
ENST00000641080	ENSG00000109339	0.0279572	0.234128	0.814893	0.999988	MAPK10	-3.37958
ENST00000520489	ENSG00000147439	-0.0125092	-0.234117	0.814898	0.999988	BIN3	3.63308
ENST00000425132	ENSG00000144401	0.026453	0.234111	0.814904	0.999988	METTL21A	-1.36204
ENST00000464867	ENSG00000142192	-0.0351222	-0.234009	0.814981	0.999988	APP	-1.83944
ENST00000512719	ENSG00000171566	0.0228233	0.233995	0.814993	0.999988	PLRG1	0.839164
ENST00000462311	ENSG00000183955	-0.0344023	-0.233991	0.814997	0.999988	KMT5A	0.353024
ENST00000483733	ENSG00000144840	0.0341171	0.233986	0.815002	0.999988	RABL3	-2.48045
ENST00000554296	ENSG00000198668	-0.0254142	-0.233973	0.815009	0.999988	CALM1	3.4419
ENST00000622399	ENSG00000277053	0.0592549	0.233977	0.81501	0.999988	GTF2IP1	-2.24167
ENST00000360726	ENSG00000170915	-0.0791407	-0.233987	0.815015	0.999988	PAQR8	1.72996
ENST00000442253	ENSG00000170915	0.0791407	0.233987	0.815015	0.999988	PAQR8	2.20999
ENST00000507861	ENSG00000109452	-0.0490744	-0.233964	0.815016	0.999988	INPP4B	-1.10678
ENST00000222390	ENSG00000019991	0.0368981	0.233963	0.815018	0.999988	HGF	-2.48107
ENST00000577554	ENSG00000108395	0.0326506	0.233944	0.815033	0.999988	TRIM37	0.226888
ENST00000374315	ENSG00000162430	0.0486122	0.233953	0.815035	0.999988	SELENON	-0.489847
ENST00000555858	ENSG00000100714	0.0273108	0.233893	0.815072	0.999988	MTHFD1	-2.36593
ENST00000567012	ENSG00000168872	-0.029906	-0.233888	0.815076	0.999988	DDX19A	-1.19078
ENST00000521442	ENSG00000147416	-0.012429	-0.233879	0.815087	0.999988	ATP6V1B2	2.99742
ENST00000631821	ENSG00000276833	0.0210059	0.233872	0.815088	0.999988	TAF15	2.00549
ENST00000544196	ENSG00000076043	0.0336497	0.233864	0.815094	0.999988	REXO2	-0.460788
ENST00000590748	ENSG00000263002	-0.0279424	-0.23385	0.815112	0.999988	ZNF234	-0.468225
ENST00000600794	ENSG00000167658	-0.0143555	-0.233792	0.815152	0.999988	EEF2	1.67654
ENST00000460973	ENSG00000122033	0.0299363	0.233758	0.815178	0.999988	MTIF3	-2.84265
ENST00000492487	ENSG00000185420	0.0325956	0.233744	0.815188	0.999988	SMYD3	-0.975287
ENST00000395174	ENSG00000003756	-0.0154388	-0.233719	0.815205	0.999988	RBM5	1.9804
ENST00000520446	ENSG00000129295	0.0303001	0.233679	0.815239	0.999988	LRRC6	-0.0823813
ENST00000568944	ENSG00000140400	-0.033433	-0.23366	0.81525	0.999988	MAN2C1	-3.11148
ENST00000373314	ENSG00000136830	-0.0623565	-0.233672	0.81526	0.999988	FAM129B	1.33884
ENST00000373312	ENSG00000136830	0.0623565	0.233672	0.81526	0.999988	FAM129B	2.56813
ENST00000247295	ENSG00000126882	0.0106706	0.233648	0.815268	0.999988	FAM78A	3.6315
ENST00000325212	ENSG00000166004	-0.00972276	-0.233571	0.815326	0.999988	CEP295	6.30499
ENST00000505399	ENSG00000145868	-0.0341397	-0.233554	0.815333	0.999988	FBXO38	-2.57961
ENST00000396127	ENSG00000122507	0.0325193	0.233555	0.815333	0.999988	BBS9	-2.94199
ENST00000530343	ENSG00000121691	0.0357194	0.233539	0.815349	0.999988	CAT	3.3215
ENST00000532458	ENSG00000100697	0.063947	0.233524	0.815357	0.999988	DICER1	-1.41984
ENST00000645077	ENSG00000122335	-0.0377607	-0.233525	0.815359	0.999988	SERAC1	-1.92452
ENST00000586458	ENSG00000186020	0.016006	0.233525	0.815367	0.999988	ZNF529	1.63818
ENST00000453386	ENSG00000136527	-0.00708991	-0.233481	0.815393	0.999988	TRA2B	4.07549
ENST00000483810	ENSG00000075303	0.0233799	0.233466	0.815405	0.999988	SLC25A40	-0.627363
ENST00000595258	ENSG00000088247	0.0380549	0.233439	0.815425	0.999988	KHSRP	-1.83021
ENST00000394318	ENSG00000161381	-0.031523	-0.233436	0.81543	0.999988	PLXDC1	-2.72959
ENST00000568964	ENSG00000103227	-0.0309599	-0.233421	0.815437	0.999988	LMF1	-1.65213
ENST00000596380	ENSG00000105698	0.0396008	0.23342	0.815439	0.999988	USF2	-0.695872
ENST00000263275	ENSG00000125741	-0.0131286	-0.233436	0.815443	0.999988	OPA3	4.05218
ENST00000323060	ENSG00000125741	0.0131286	0.233436	0.815443	0.999988	OPA3	0.103777
ENST00000479731	ENSG00000065809	-0.0248781	-0.233404	0.81545	0.999988	FAM107B	1.14132
ENST00000495811	ENSG00000204221	-0.0596157	-0.233397	0.815463	0.999988	WDR46	-1.94241
ENST00000395619	ENSG00000100299	-0.0361771	-0.233389	0.815465	0.999988	ARSA	-3.05957
ENST00000588614	ENSG00000126653	0.0390092	0.233383	0.815467	0.999988	NSRP1	-0.597599
ENST00000471872	ENSG00000127399	0.0266057	0.233316	0.815526	0.999988	LRRC61	-2.46862
ENST00000446617	ENSG00000205413	-0.0358539	-0.233307	0.815536	0.999988	SAMD9	3.68025
ENST00000551157	ENSG00000139546	0.0308142	0.233279	0.815548	0.999988	TARBP2	-2.46132
ENST00000590136	ENSG00000167470	-0.0174369	-0.233281	0.815553	0.999988	MIDN	1.36826
ENST00000643839	ENSG00000149231	0.0153024	0.233268	0.815557	0.999988	CCDC82	2.64273
ENST00000395719	ENSG00000138757	-0.00643567	-0.233237	0.81558	0.999988	G3BP2	6.53897
ENST00000477205	ENSG00000148660	-0.0213508	-0.233239	0.81558	0.999988	CAMK2G	3.35689
ENST00000481665	ENSG00000182511	0.0344433	0.233215	0.815597	0.999988	FES	-0.406336
ENST00000377432	ENSG00000068976	0.0341283	0.233179	0.815636	0.999988	PYGM	-2.29026
ENST00000612493	ENSG00000198646	-0.0487775	-0.233158	0.815645	0.999988	NCOA6	-0.913806
ENST00000480513	ENSG00000102393	-0.0259118	-0.233127	0.815668	0.999988	GLA	-2.07244
ENST00000584340	ENSG00000108671	-0.0395658	-0.233096	0.81569	0.999988	PSMD11	-1.38422
ENST00000484303	ENSG00000121964	-0.0239135	-0.233073	0.815707	0.999988	GTDC1	1.34932
ENST00000548567	ENSG00000062485	0.0345066	0.233059	0.815718	0.999988	CS	-1.96405
ENST00000597810	ENSG00000172687	0.0250784	0.233053	0.815728	0.999988	ZNF738	-2.88778
ENST00000648793	ENSG00000156650	-0.0198606	-0.233025	0.815744	0.999988	KAT6B	2.28974
ENST00000482202	ENSG00000164897	-0.0362895	-0.233016	0.815757	0.999988	TMUB1	-3.4258
ENST00000418774	ENSG00000130714	-0.036802	-0.232951	0.815803	0.999988	POMT1	-2.67748
ENST00000649959	ENSG00000284620	-0.0366565	-0.232935	0.815825	0.999988	AF228730.5	0.232364
ENST00000317967	ENSG00000076864	-0.0434461	-0.232924	0.815826	0.999988	RAP1GAP	-2.09699
ENST00000581396	ENSG00000175662	0.0178751	0.232881	0.815858	0.999988	TOM1L2	2.4391
ENST00000610527	ENSG00000141428	0.039449	0.232854	0.81588	0.999988	C18orf21	-1.0197
ENST00000462961	ENSG00000177873	-0.0517218	-0.232851	0.815883	0.999988	ZNF619	-1.28422
ENST00000489838	ENSG00000114742	-0.0304578	-0.232848	0.815883	0.999988	WDR48	0.107171
ENST00000484383	ENSG00000146592	-0.0169611	-0.232842	0.815889	0.999988	CREB5	1.87287
ENST00000521968	ENSG00000137055	0.0351594	0.23283	0.8159	0.999988	PLAA	-1.02818
ENST00000413553	ENSG00000160584	0.0108322	0.232799	0.81592	0.999988	SIK3	4.84256
ENST00000445622	ENSG00000269335	0.0433283	0.232779	0.815936	0.999988	IKBKG	-2.57261
ENST00000533577	ENSG00000137501	0.0383642	0.232743	0.815963	0.999988	SYTL2	-1.20048
ENST00000627178	ENSG00000277377	0.0503823	0.23271	0.815993	0.999988	SERPINA1	-2.7228
ENST00000465902	ENSG00000172046	0.045615	0.232671	0.81602	0.999988	USP19	-2.44167
ENST00000617373	ENSG00000141526	-0.0472249	-0.23265	0.816036	0.999988	SLC16A3	-3.29068
ENST00000372073	ENSG00000157600	0.033535	0.23263	0.816054	0.999988	TMEM164	3.77653
ENST00000552309	ENSG00000198001	0.0392657	0.232627	0.816055	0.999988	IRAK4	-0.696315
ENST00000544584	ENSG00000139182	-0.0342743	-0.232608	0.816071	0.999988	CLSTN3	-2.54884
ENST00000620590	ENSG00000274513	-0.036263	-0.232573	0.816097	0.999988	LILRB2	-2.55461
ENST00000585626	ENSG00000011600	0.0384354	0.23257	0.8161	0.999988	TYROBP	-1.25169
ENST00000468833	ENSG00000128581	0.021745	0.232568	0.816107	0.999988	IFT22	-1.28313
ENST00000510848	ENSG00000071127	0.0198558	0.232544	0.816118	0.999988	WDR1	1.53206
ENST00000423982	ENSG00000204410	0.0345494	0.232517	0.816146	0.999988	MSH5	-2.57973
ENST00000467114	ENSG00000196504	-0.0160738	-0.232507	0.816148	0.999988	PRPF40A	1.82851
ENST00000306465	ENSG00000151665	-0.0302905	-0.232487	0.816166	0.999988	PIGF	-0.433006
ENST00000523512	ENSG00000154263	0.0353815	0.232474	0.81618	0.999988	ABCA10	-2.83502
ENST00000344318	ENSG00000100319	-0.0104005	-0.232461	0.8162	0.999988	ZMAT5	2.89171
ENST00000489010	ENSG00000100319	0.0104005	0.232461	0.8162	0.999988	ZMAT5	1.41577
ENST00000563829	ENSG00000140497	-0.0185465	-0.232422	0.816214	0.999988	SCAMP2	2.36334
ENST00000562302	ENSG00000149925	0.0483607	0.232396	0.816233	0.999988	ALDOA	-1.87363
ENST00000515149	ENSG00000175054	0.0232963	0.232366	0.816259	0.999988	ATR	0.123164
ENST00000520655	ENSG00000104365	0.0194305	0.232329	0.816284	0.999988	IKBKB	1.86442
ENST00000511248	ENSG00000132356	0.0184323	0.232318	0.816296	0.999988	PRKAA1	1.84229
ENST00000589780	ENSG00000225190	0.0388456	0.232291	0.816315	0.999988	PLEKHM1	-2.92205
ENST00000503391	ENSG00000173085	-0.0344227	-0.232285	0.816323	0.999988	COQ2	0.883648
ENST00000610642	ENSG00000131389	0.0240018	0.232237	0.816357	0.999988	SLC6A6	6.03392
ENST00000585488	ENSG00000090612	-0.0494107	-0.232231	0.816364	0.999988	ZNF268	-1.96212
ENST00000555473	ENSG00000100591	-0.0246719	-0.232215	0.816374	0.999988	AHSA1	1.03291
ENST00000489551	ENSG00000119535	-0.0108214	-0.232211	0.816377	0.999988	CSF3R	7.37683
ENST00000264370	ENSG00000138658	0.0367382	0.232205	0.816382	0.999988	ZGRF1	-0.12004
ENST00000485784	ENSG00000106105	-0.0226354	-0.232187	0.816397	0.999988	GARS	0.466996
ENST00000280154	ENSG00000150593	0.00893679	0.232176	0.816405	0.999988	PDCD4	6.97353
ENST00000266383	ENSG00000139044	-0.0494776	-0.232186	0.816406	0.999988	B4GALNT3	-1.06199
ENST00000487502	ENSG00000125814	-0.0513514	-0.232146	0.816431	0.999988	NAPB	0.457129
ENST00000522103	ENSG00000104365	0.0253109	0.232139	0.816432	0.999988	IKBKB	0.763252
ENST00000591032	ENSG00000115268	0.0340826	0.232131	0.81644	0.999988	RPS15	-2.09967
ENST00000545736	ENSG00000172725	-0.0458083	-0.232111	0.816457	0.999988	CORO1B	-2.51047
ENST00000482720	ENSG00000100219	-0.0490769	-0.232111	0.816458	0.999988	XBP1	-0.521577
ENST00000371327	ENSG00000119969	0.0219356	0.232103	0.816463	0.999988	HELLS	2.02767
ENST00000590115	ENSG00000168675	-0.0412052	-0.232098	0.816464	0.999988	LDLRAD4	-2.17531
ENST00000526878	ENSG00000174915	-0.0232576	-0.232096	0.816473	0.999988	PTDSS2	1.50893
ENST00000586215	ENSG00000099817	-0.03169	-0.232057	0.816497	0.999988	POLR2E	-2.81353
ENST00000515075	ENSG00000138756	0.0384266	0.232052	0.816503	0.999988	BMP2K	0.860817
ENST00000613215	ENSG00000198856	0.0236815	0.23206	0.816505	0.999988	OSTC	-2.12844
ENST00000560130	ENSG00000080824	-0.0487242	-0.232017	0.816529	0.999988	HSP90AA1	-2.43561
ENST00000479875	ENSG00000102125	0.0378149	0.23201	0.816532	0.999988	TAZ	-0.68647
ENST00000494255	ENSG00000164548	0.00979762	0.232003	0.81654	0.999988	TRA2A	5.27002
ENST00000472723	ENSG00000160404	0.0204775	0.232011	0.81654	0.999988	TOR2A	1.77214
ENST00000484623	ENSG00000180376	-0.0361481	-0.231962	0.81657	0.999988	CCDC66	-1.09736
ENST00000472202	ENSG00000165629	0.0277265	0.23196	0.816573	0.999988	ATP5F1C	1.74831
ENST00000615952	ENSG00000278311	0.0185285	0.231958	0.816575	0.999988	GGNBP2	1.09906
ENST00000409415	ENSG00000115935	0.00908391	0.231896	0.816622	0.999988	WIPF1	3.43343
ENST00000505755	ENSG00000143437	-0.0192884	-0.231889	0.816629	0.999988	ARNT	2.36179
ENST00000529020	ENSG00000135362	-0.034482	-0.231851	0.816656	0.999988	PRR5L	-1.46465
ENST00000538751	ENSG00000165458	-0.0225422	-0.231849	0.816658	0.999988	INPPL1	0.948157
ENST00000646097	ENSG00000139687	0.0260865	0.231838	0.81667	0.999988	RB1	-0.369715
ENST00000379091	ENSG00000205189	-0.0698507	-0.23184	0.81667	0.999988	ZBTB10	-2.57889
ENST00000316752	ENSG00000162927	-0.0332355	-0.231837	0.816672	0.999988	PUS10	-1.49712
ENST00000549379	ENSG00000198673	0.0218712	0.231829	0.816675	0.999988	FAM19A2	-2.31255
ENST00000485955	ENSG00000006715	-0.0286293	-0.231824	0.816678	0.999988	VPS41	-0.302053
ENST00000233892	ENSG00000115540	-0.0378391	-0.231797	0.816701	0.999988	MOB4	-2.47848
ENST00000583052	ENSG00000264057	-0.0354458	-0.231808	0.816701	0.999988	AC103810.1	-0.455278
ENST00000294973	ENSG00000162882	0.0274823	0.231807	0.816701	0.999988	HAAO	-2.74521
ENST00000502415	ENSG00000168255	0.0408298	0.231775	0.816716	0.999988	POLR2J3	-0.900519
ENST00000392235	ENSG00000181036	-0.0342951	-0.231768	0.816724	0.999988	FCRL6	-2.22941
ENST00000646103	ENSG00000002586	0.0182439	0.231738	0.816745	0.999988	CD99	1.3266
ENST00000485497	ENSG00000112701	-0.0153214	-0.231726	0.816754	0.999988	SENP6	2.86588
ENST00000494083	ENSG00000163171	-0.0231329	-0.231725	0.816758	0.999988	CDC42EP3	2.74337
ENST00000497009	ENSG00000234651	0.0448946	0.231699	0.816773	0.999988	BAG6	-2.39521
ENST00000259605	ENSG00000137075	-0.0773292	-0.231685	0.816788	0.999988	RNF38	-2.33483
ENST00000427792	ENSG00000151779	0.0263257	0.231664	0.816804	0.999988	NBAS	-1.31697
ENST00000429184	ENSG00000133030	0.0276786	0.231648	0.816814	0.999988	MPRIP	-2.02188
ENST00000465497	ENSG00000237022	-0.0576148	-0.231646	0.816816	0.999988	HLA-C	-2.25728
ENST00000253024	ENSG00000130726	-0.0170502	-0.231643	0.816818	0.999988	TRIM28	2.67984
ENST00000315913	ENSG00000178028	0.0332552	0.231624	0.816835	0.999988	DMAP1	-2.28953
ENST00000623361	ENSG00000106012	-0.0445258	-0.231613	0.816843	0.999988	IQCE	-0.67643
ENST00000576787	ENSG00000122390	-0.0302744	-0.231592	0.816858	0.999988	NAA60	-1.74876
ENST00000435316	ENSG00000144591	-0.0346171	-0.231559	0.816885	0.999988	GMPPA	-2.63775
ENST00000473318	ENSG00000112146	-0.0255662	-0.231555	0.816887	0.999988	FBXO9	0.92491
ENST00000497084	ENSG00000163681	0.019948	0.231511	0.81692	0.999988	SLMAP	1.36992
ENST00000568667	ENSG00000140474	0.0379414	0.231496	0.816933	0.999988	ULK3	-3.02755
ENST00000613181	ENSG00000086848	0.0307548	0.231483	0.816942	0.999988	ALG9	-2.73028
ENST00000464225	ENSG00000100288	-0.0336898	-0.231473	0.816951	0.999988	CHKB	1.43
ENST00000444332	ENSG00000134108	-0.0552434	-0.231467	0.816958	0.999988	ARL8B	0.366563
ENST00000620389	ENSG00000112081	0.00929653	0.231405	0.817005	0.999988	SRSF3	6.29112
ENST00000612727	ENSG00000274512	-0.0674277	-0.231418	0.81701	0.999988	TBC1D3L	1.92271
ENST00000617678	ENSG00000274512	0.0674277	0.231418	0.81701	0.999988	TBC1D3L	-1.43583
ENST00000493163	ENSG00000106829	0.0198709	0.231392	0.817012	0.999988	TLE4	2.20618
ENST00000432358	ENSG00000130338	0.0261496	0.23139	0.817018	0.999988	TULP4	-0.0612028
ENST00000419046	ENSG00000114395	-0.0480556	-0.231378	0.817028	0.999988	CYB561D2	-1.89459
ENST00000530130	ENSG00000178104	0.0270073	0.231344	0.817049	0.999988	PDE4DIP	-2.63195
ENST00000523366	ENSG00000113719	-0.0244725	-0.231344	0.817051	0.999988	ERGIC1	0.25643
ENST00000642873	ENSG00000283537	0.0406459	0.23134	0.817064	0.999988	AC073264.3	-1.24614
ENST00000434811	ENSG00000198836	-0.0499907	-0.231311	0.817075	0.999988	OPA1	-2.91428
ENST00000472851	ENSG00000142655	-0.0232267	-0.231302	0.817094	0.999988	PEX14	0.0213773
ENST00000464846	ENSG00000115159	0.0272923	0.231271	0.81711	0.999988	GPD2	-1.62921
ENST00000466749	ENSG00000114098	0.046116	0.231247	0.817125	0.999988	ARMC8	-2.36226
ENST00000601069	ENSG00000077463	-0.0337249	-0.231215	0.817153	0.999988	SIRT6	-2.16636
ENST00000527971	ENSG00000135372	0.0267004	0.231195	0.817168	0.999988	NAT10	-2.09066
ENST00000623603	ENSG00000198019	-0.0190311	-0.231178	0.817181	0.999988	FCGR1B	2.37869
ENST00000614300	ENSG00000189339	-0.0515515	-0.231181	0.817182	0.999988	SLC35E2B	-0.345268
ENST00000376736	ENSG00000135002	0.0173708	0.231149	0.817209	0.999988	RFK	3.55024
ENST00000599998	ENSG00000142002	0.0345376	0.231052	0.817277	0.999988	DPP9	-0.994737
ENST00000473929	ENSG00000171314	0.0163784	0.231064	0.817278	0.999988	PGAM1	0.273377
ENST00000396679	ENSG00000123219	0.0317221	0.231047	0.817282	0.999988	CENPK	-1.20054
ENST00000435711	ENSG00000170144	0.0192586	0.231024	0.817306	0.999988	HNRNPA3	2.70897
ENST00000588131	ENSG00000062716	0.0104236	0.230995	0.817321	0.999988	VMP1	3.96045
ENST00000539338	ENSG00000067191	0.0386934	0.230988	0.817338	0.999988	CACNB1	-0.636671
ENST00000373903	ENSG00000095261	0.0204376	0.230966	0.817349	0.999988	PSMD5	-0.719456
ENST00000475084	ENSG00000183386	0.0457549	0.230956	0.817357	0.999988	FHL3	-2.72867
ENST00000356692	ENSG00000163605	0.00825027	0.230931	0.817375	0.999988	PPP4R2	6.76473
ENST00000315939	ENSG00000060237	0.00867756	0.230908	0.817388	0.999988	WNK1	7.00047
ENST00000646418	ENSG00000197102	0.0363237	0.230907	0.817388	0.999988	DYNC1H1	0.421135
ENST00000467846	ENSG00000075914	-0.0203445	-0.230892	0.817403	0.999988	EXOSC7	2.05541
ENST00000397666	ENSG00000130731	0.0313201	0.230886	0.81741	0.999988	METTL26	-2.42279
ENST00000219204	ENSG00000102931	0.0159752	0.230871	0.817428	0.999988	ARL2BP	5.6218
ENST00000463879	ENSG00000065413	-0.00934268	-0.230836	0.817445	0.999988	ANKRD44	5.45302
ENST00000570510	ENSG00000141252	-0.0315749	-0.230833	0.817447	0.999988	VPS53	-1.89239
ENST00000510354	ENSG00000123219	0.0317883	0.230832	0.817449	0.999988	CENPK	-0.517984
ENST00000552356	ENSG00000008517	-0.0371187	-0.230823	0.817454	0.999988	IL32	-2.6015
ENST00000366721	ENSG00000143774	0.0433112	0.230801	0.817471	0.999988	GUK1	-1.47806
ENST00000221943	ENSG00000105341	-0.022616	-0.230791	0.817485	0.999988	DMAC2	1.87809
ENST00000473874	ENSG00000033050	0.0311504	0.230757	0.817514	0.999988	ABCF2	-1.87386
ENST00000586672	ENSG00000166377	-0.0224187	-0.230702	0.817548	0.999988	ATP9B	0.481523
ENST00000310613	ENSG00000173597	-0.0266733	-0.230712	0.817552	0.999988	SULT1B1	8.24978
ENST00000303531	ENSG00000166501	-0.00760473	-0.230685	0.817562	0.999988	PRKCB	8.1292
ENST00000607599	ENSG00000258289	0.00913214	0.230666	0.81758	0.999988	CHURC1	5.97538
ENST00000530934	ENSG00000172613	0.025653	0.230648	0.817598	0.999988	RAD9A	1.88097
ENST00000491987	ENSG00000100284	-0.0328823	-0.230632	0.817603	0.999988	TOM1	-0.297409
ENST00000508116	ENSG00000109452	-0.0474174	-0.230624	0.81761	0.999988	INPP4B	-2.31267
ENST00000524568	ENSG00000213619	-0.030337	-0.230622	0.817613	0.999988	NDUFS3	-2.53757
ENST00000539584	ENSG00000151148	0.0225536	0.230615	0.817617	0.999988	UBE3B	2.20277
ENST00000592841	ENSG00000126261	-0.0282849	-0.230601	0.817629	0.999988	UBA2	0.616145
ENST00000320740	ENSG00000174516	0.0363734	0.230568	0.817661	0.999988	PELI3	0.849557
ENST00000506126	ENSG00000145425	0.040738	0.230556	0.817664	0.999988	RPS3A	0.950593
ENST00000596049	ENSG00000104872	-0.0303076	-0.230553	0.817666	0.999988	PIH1D1	-3.0932
ENST00000453839	ENSG00000115421	0.0314573	0.230554	0.817667	0.999988	PAPOLG	-1.38284
ENST00000541087	ENSG00000111554	-0.033409	-0.230543	0.817674	0.999988	MDM1	-0.303691
ENST00000333868	ENSG00000132906	-0.0208481	-0.230523	0.817693	0.999988	CASP9	2.99135
ENST00000561555	ENSG00000103502	-0.0191856	-0.230492	0.817715	0.999988	CDIPT	3.14681
ENST00000585403	ENSG00000108788	-0.0164103	-0.230476	0.817726	0.999988	MLX	1.76308
ENST00000538698	ENSG00000175727	0.0125041	0.230466	0.817735	0.999988	MLXIP	1.66948
ENST00000358395	ENSG00000101236	-0.0179447	-0.230456	0.817747	0.999988	RNF24	3.69996
ENST00000491704	ENSG00000114098	0.0279632	0.230396	0.817786	0.999988	ARMC8	1.5471
ENST00000473477	ENSG00000170266	0.0339487	0.230388	0.817792	0.999988	GLB1	-0.605304
ENST00000478848	ENSG00000102081	-0.0317473	-0.230328	0.817839	0.999988	FMR1	1.37834
ENST00000509067	ENSG00000113360	0.0316614	0.230326	0.817841	0.999988	DROSHA	-0.227993
ENST00000536374	ENSG00000148019	-0.0179369	-0.230316	0.817849	0.999988	CEP78	3.25347
ENST00000555709	ENSG00000100714	0.0246908	0.230308	0.817855	0.999988	MTHFD1	-0.591317
ENST00000484237	ENSG00000164597	-0.0564926	-0.230255	0.817899	0.999988	COG5	-2.51027
ENST00000515601	ENSG00000180104	-0.0310676	-0.23025	0.817902	0.999988	EXOC3	2.36079
ENST00000524668	ENSG00000135426	-0.0157758	-0.230233	0.817915	0.999988	TESPA1	1.91831
ENST00000518048	ENSG00000169131	0.0258152	0.230203	0.817947	0.999988	ZNF354A	-2.48145
ENST00000468673	ENSG00000143748	-0.0279924	-0.230182	0.817953	0.999988	NVL	1.56412
ENST00000377681	ENSG00000149474	-0.035426	-0.230157	0.817977	0.999988	KAT14	2.81618
ENST00000462037	ENSG00000171163	-0.0339233	-0.230123	0.817999	0.999988	ZNF692	-0.352777
ENST00000647813	ENSG00000147475	0.0294062	0.230119	0.818003	0.999988	ERLIN2	0.100945
ENST00000453092	ENSG00000233369	-0.0207996	-0.230118	0.81802	0.999988	GTF2IP4	5.82949
ENST00000544802	ENSG00000233369	0.0207996	0.230118	0.81802	0.999988	GTF2IP4	7.28522
ENST00000474225	ENSG00000163516	-0.0396739	-0.23007	0.81804	0.999988	ANKZF1	-1.08809
ENST00000458317	ENSG00000136205	0.0276442	0.23007	0.818042	0.999988	TNS3	-2.111
ENST00000520210	ENSG00000154582	-0.0305916	-0.229998	0.818098	0.999988	ELOC	-2.82113
ENST00000556853	ENSG00000182973	-0.0302019	-0.229975	0.818114	0.999988	CNOT10	-2.95601
ENST00000649764	ENSG00000141543	0.0263545	0.229959	0.81813	0.999988	EIF4A3	4.37164
ENST00000519831	ENSG00000137547	-0.0304459	-0.229948	0.818152	0.999988	MRPL15	-2.69283
ENST00000260102	ENSG00000137547	0.0304459	0.229948	0.818152	0.999988	MRPL15	2.85319
ENST00000532610	ENSG00000167323	0.0297942	0.229921	0.818155	0.999988	STIM1	-1.29933
ENST00000645933	ENSG00000106692	-0.0362987	-0.229924	0.818155	0.999988	FKTN	-2.18156
ENST00000569051	ENSG00000185164	0.0593059	0.229881	0.818189	0.999988	NOMO2	-1.8773
ENST00000490537	ENSG00000120699	0.0139221	0.229861	0.818205	0.999988	EXOSC8	3.61612
ENST00000225724	ENSG00000108587	0.00986802	0.229817	0.818237	0.999988	GOSR1	4.89163
ENST00000480961	ENSG00000064601	0.0350025	0.229802	0.818249	0.999988	CTSA	-1.09415
ENST00000488008	ENSG00000116809	-0.0340264	-0.229774	0.818271	0.999988	ZBTB17	-1.82722
ENST00000597608	ENSG00000105341	0.0291792	0.229777	0.818273	0.999988	DMAC2	0.0973238
ENST00000585932	ENSG00000011304	0.0469894	0.22977	0.818274	0.999988	PTBP1	-2.09781
ENST00000589267	ENSG00000154889	-0.028048	-0.22976	0.81828	0.999988	MPPE1	0.749426
ENST00000418034	ENSG00000177000	-0.0443807	-0.229746	0.818293	0.999988	MTHFR	-0.814817
ENST00000565982	ENSG00000136404	-0.0343728	-0.229718	0.818318	0.999988	TM6SF1	-2.66458
ENST00000531063	ENSG00000109971	-0.0212722	-0.229687	0.818337	0.999988	HSPA8	3.13412
ENST00000612186	ENSG00000162086	0.0124925	0.229689	0.818338	0.999988	ZNF75A	2.26329
ENST00000381930	ENSG00000109790	-0.0118478	-0.229664	0.818358	0.999988	KLHL5	3.62341
ENST00000518825	ENSG00000044115	0.0315508	0.229617	0.818391	0.999988	CTNNA1	-2.53115
ENST00000460224	ENSG00000143774	0.0432044	0.229598	0.818405	0.999988	GUK1	-1.06966
ENST00000477208	ENSG00000243215	-0.0615977	-0.229604	0.818407	0.999988	HLA-DMA	-1.25647
ENST00000467334	ENSG00000090263	0.0273689	0.229601	0.818408	0.999988	MRPS33	-2.76251
ENST00000531580	ENSG00000184014	0.0209214	0.229593	0.818411	0.999988	DENND5A	2.7799
ENST00000534510	ENSG00000164733	-0.0308678	-0.229585	0.818416	0.999988	CTSB	1.11002
ENST00000586972	ENSG00000108773	-0.044246	-0.229544	0.818459	0.999988	KAT2A	-2.73186
ENST00000525961	ENSG00000151498	0.0256734	0.229517	0.81847	0.999988	ACAD8	-1.04587
ENST00000503707	ENSG00000151883	-0.0410951	-0.2295	0.818483	0.999988	PARP8	-0.824432
ENST00000261965	ENSG00000126216	-0.0236292	-0.229499	0.818487	0.999988	TUBGCP3	2.99521
ENST00000357103	ENSG00000006831	0.00949244	0.2295	0.818487	0.999988	ADIPOR2	5.76266
ENST00000395245	ENSG00000109113	-0.034743	-0.229474	0.818505	0.999988	RAB34	-2.11033
ENST00000484580	ENSG00000087111	-0.048021	-0.229472	0.818506	0.999988	PIGS	-1.68704
ENST00000617537	ENSG00000136250	-0.00822397	-0.229458	0.818517	0.999988	AOAH	7.42665
ENST00000466015	ENSG00000110047	-0.011645	-0.229457	0.818518	0.999988	EHD1	3.99044
ENST00000620518	ENSG00000081692	0.034055	0.229454	0.818523	0.999988	JMJD4	0.445648
ENST00000443908	ENSG00000168066	-0.0446727	-0.229446	0.818525	0.999988	SF1	-1.97112
ENST00000588898	ENSG00000170832	-0.029868	-0.229434	0.818535	0.999988	USP32	-0.697285
ENST00000519152	ENSG00000113742	-0.0303071	-0.229428	0.818541	0.999988	CPEB4	-0.616649
ENST00000356010	ENSG00000138834	0.0182506	0.2294	0.818561	0.999988	MAPK8IP3	3.43742
ENST00000567835	ENSG00000205336	0.0362796	0.229396	0.818564	0.999988	ADGRG1	-0.635863
ENST00000528060	ENSG00000178104	0.028196	0.229393	0.818565	0.999988	PDE4DIP	-1.13118
ENST00000524050	ENSG00000170234	-0.0236195	-0.229379	0.818581	0.999988	PWWP2A	-0.474679
ENST00000531975	ENSG00000161016	0.0637742	0.229352	0.8186	0.999988	RPL8	-3.03785
ENST00000443660	ENSG00000185608	0.0416344	0.229341	0.818617	0.999988	MRPL40	-0.750995
ENST00000557402	ENSG00000170633	-0.0231978	-0.229309	0.818633	0.999988	RNF34	-1.60555
ENST00000649841	ENSG00000184007	0.0178866	0.229268	0.818663	0.999988	PTP4A2	3.65728
ENST00000342016	ENSG00000138433	-0.00637128	-0.229269	0.818667	0.999988	CIR1	5.09679
ENST00000599537	ENSG00000142546	0.0338145	0.229236	0.818688	0.999988	NOSIP	-0.980755
ENST00000622629	ENSG00000116062	-0.0511723	-0.229232	0.818693	0.999988	MSH6	-2.75088
ENST00000508338	ENSG00000087266	0.0460537	0.229214	0.818704	0.999988	SH3BP2	-0.837036
ENST00000466845	ENSG00000186001	0.0239768	0.229196	0.818719	0.999988	LRCH3	0.687528
ENST00000486810	ENSG00000141030	0.0336766	0.229174	0.818737	0.999988	COPS3	-1.09423
ENST00000527197	ENSG00000179950	-0.035624	-0.229153	0.818758	0.999988	PUF60	-2.71801
ENST00000371959	ENSG00000126016	-0.0515162	-0.22916	0.818764	0.999988	AMOT	0.691326
ENST00000304758	ENSG00000126016	0.0515162	0.22916	0.818764	0.999988	AMOT	-0.375515
ENST00000311626	ENSG00000120093	0.0266846	0.229141	0.818772	0.999988	HOXB3	-0.760315
ENST00000468537	ENSG00000172878	-0.0240238	-0.229129	0.818777	0.999988	METAP1D	-2.13038
ENST00000545284	ENSG00000122218	-0.0323895	-0.22911	0.818786	0.999988	COPA	0.744807
ENST00000584732	ENSG00000178307	0.0220339	0.229111	0.818791	0.999988	TMEM11	1.28633
ENST00000572719	ENSG00000129255	0.0402459	0.229091	0.818802	0.999988	MPDU1	-1.33845
ENST00000324052	ENSG00000174720	0.0259947	0.229063	0.818824	0.999988	LARP7	1.92799
ENST00000569569	ENSG00000051108	0.0155534	0.229035	0.818845	0.999988	HERPUD1	3.11636
ENST00000462766	ENSG00000187239	0.0226603	0.229035	0.818846	0.999988	FNBP1	1.3809
ENST00000262965	ENSG00000071564	-0.035183	-0.229031	0.818847	0.999988	TCF3	-2.5147
ENST00000470952	ENSG00000131067	-0.0225982	-0.229036	0.818854	0.999988	GGT7	-2.56928
ENST00000572550	ENSG00000121060	0.0234656	0.229009	0.818866	0.999988	TRIM25	-0.595239
ENST00000371933	ENSG00000159658	-0.00744044	-0.229	0.818877	0.999988	EFCAB14	7.39312
ENST00000548277	ENSG00000135148	-0.015993	-0.228955	0.818909	0.999988	TRAFD1	1.93829
ENST00000515367	ENSG00000171444	-0.0265343	-0.228956	0.818916	0.999988	MCC	-2.62833
ENST00000475268	ENSG00000065665	0.0328604	0.228916	0.818938	0.999988	SEC61A2	-2.77885
ENST00000546731	ENSG00000136044	0.0208694	0.228912	0.81894	0.999988	APPL2	1.04285
ENST00000478189	ENSG00000223865	-0.0893645	-0.228802	0.819029	0.999988	HLA-DPB1	-1.83694
ENST00000496064	ENSG00000157873	0.0196971	0.228793	0.819033	0.999988	TNFRSF14	1.85746
ENST00000395706	ENSG00000177427	-0.0313182	-0.228798	0.819036	0.999988	MIEF2	-0.382247
ENST00000422579	ENSG00000110514	-0.0511989	-0.228775	0.819046	0.999988	MADD	-0.578172
ENST00000518371	ENSG00000147586	0.0195311	0.228777	0.819049	0.999988	MRPS28	1.27436
ENST00000602840	ENSG00000154582	-0.0145055	-0.228771	0.819051	0.999988	ELOC	3.83556
ENST00000487378	ENSG00000099899	-0.0342206	-0.228729	0.819082	0.999988	TRMT2A	-1.96623
ENST00000498027	ENSG00000162909	0.0171073	0.228721	0.81909	0.999988	CAPN2	0.977473
ENST00000320619	ENSG00000186187	-0.0316571	-0.228703	0.819104	0.999988	ZNRF1	-2.38083
ENST00000526285	ENSG00000173020	-0.0125933	-0.228695	0.819109	0.999988	GRK2	2.91032
ENST00000494867	ENSG00000115464	0.0176752	0.228688	0.819114	0.999988	USP34	1.26423
ENST00000158771	ENSG00000072849	-0.00953918	-0.228662	0.819136	0.999988	DERL2	4.6411
ENST00000491061	ENSG00000178234	-0.0215139	-0.228619	0.819169	0.999988	GALNT11	1.4998
ENST00000370473	ENSG00000117228	-0.00994174	-0.228595	0.819189	0.999988	GBP1	7.31532
ENST00000469883	ENSG00000232126	-0.130893	-0.228564	0.819212	0.999988	HLA-B	-1.51468
ENST00000465896	ENSG00000173889	-0.0271441	-0.228553	0.819219	0.999988	PHC3	-1.80823
ENST00000550991	ENSG00000186298	0.0109344	0.228536	0.819234	0.999988	PPP1CC	3.59495
ENST00000477534	ENSG00000116044	-0.0153034	-0.228528	0.81924	0.999988	NFE2L2	2.25157
ENST00000547649	ENSG00000092841	0.0064462	0.228519	0.819245	0.999988	MYL6	7.72689
ENST00000404814	ENSG00000197249	0.0284008	0.228509	0.819253	0.999988	SERPINA1	2.8618
ENST00000419799	ENSG00000106100	0.0269953	0.228495	0.819267	0.999988	NOD1	-0.538938
ENST00000544764	ENSG00000084463	-0.0180724	-0.228496	0.819271	0.999988	WBP11	0.60088
ENST00000521778	ENSG00000173334	-0.0280096	-0.228495	0.819271	0.999988	TRIB1	-0.911888
ENST00000478422	ENSG00000188917	0.0350378	0.228485	0.819275	0.999988	TRMT2B	-0.946812
ENST00000379279	ENSG00000089063	0.0380792	0.228481	0.819277	0.999988	TMEM230	-1.60357
ENST00000555333	ENSG00000063761	0.0268808	0.228472	0.819284	0.999988	ADCK1	-2.12932
ENST00000509376	ENSG00000109184	-0.0365106	-0.228451	0.819298	0.999988	DCUN1D4	-2.76282
ENST00000489247	ENSG00000101844	0.0351422	0.228444	0.819306	0.999988	ATG4A	-2.17978
ENST00000491099	ENSG00000135999	-0.0151971	-0.228438	0.819313	0.999988	EPC2	1.212
ENST00000562595	ENSG00000213380	0.0158855	0.228409	0.819335	0.999988	COG8	3.4849
ENST00000564595	ENSG00000149925	0.0437169	0.228383	0.819351	0.999988	ALDOA	-2.88092
ENST00000491867	ENSG00000168397	-0.032673	-0.228381	0.819353	0.999988	ATG4B	-1.76398
ENST00000247140	ENSG00000102103	0.0398072	0.228374	0.819358	0.999988	PQBP1	-1.74936
ENST00000505931	ENSG00000205765	0.0216591	0.228384	0.819361	0.999988	C5orf51	-2.14802
ENST00000491895	ENSG00000131979	0.072449	0.228374	0.819362	0.999988	GCH1	-2.67839
ENST00000444619	ENSG00000197548	0.0298658	0.228341	0.819383	0.999988	ATG7	-1.42763
ENST00000394885	ENSG00000117906	-0.0187772	-0.228342	0.819388	0.999988	RCN2	2.64287
ENST00000014935	ENSG00000013563	0.0259311	0.228323	0.8194	0.999988	DNASE1L1	0.977874
ENST00000637887	ENSG00000049618	-0.0191705	-0.228315	0.819403	0.999988	ARID1B	1.61845
ENST00000566229	ENSG00000051523	0.0370738	0.22831	0.81941	0.999988	CYBA	-0.574045
ENST00000543307	ENSG00000089327	-0.0150139	-0.228301	0.819416	0.999988	FXYD5	3.13157
ENST00000554316	ENSG00000119725	-0.0365873	-0.228282	0.819429	0.999988	ZNF410	-0.217497
ENST00000425237	ENSG00000119408	-0.0318688	-0.228265	0.819444	0.999988	NEK6	2.28283
ENST00000586904	ENSG00000125912	0.0381103	0.22825	0.819457	0.999988	NCLN	-2.69693
ENST00000505229	ENSG00000087206	-0.0280741	-0.228229	0.819472	0.999988	UIMC1	1.40681
ENST00000531313	ENSG00000198945	0.045532	0.228223	0.819476	0.999988	L3MBTL3	-1.41887
ENST00000217958	ENSG00000101843	-0.015569	-0.22822	0.819485	0.999988	PSMD10	3.88952
ENST00000537745	ENSG00000132341	0.0250528	0.228196	0.819498	0.999988	RAN	0.716898
ENST00000572567	ENSG00000186260	-0.0284508	-0.228187	0.819505	0.999988	MRTFB	0.693952
ENST00000506098	ENSG00000138750	-0.0282804	-0.228139	0.819541	0.999988	NUP54	-2.70505
ENST00000321105	ENSG00000177302	0.0441645	0.228099	0.819572	0.999988	TOP3A	-2.00996
ENST00000344548	ENSG00000070831	-0.0132609	-0.228101	0.819576	0.999988	CDC42	8.4886
ENST00000477362	ENSG00000168958	0.0211027	0.228092	0.819577	0.999988	MFF	0.917649
ENST00000494312	ENSG00000122952	-0.034752	-0.228081	0.819593	0.999988	ZWINT	-1.94254
ENST00000367024	ENSG00000009790	-0.0115544	-0.228043	0.819615	0.999988	TRAF3IP3	3.92189
ENST00000557123	ENSG00000198668	0.0314362	0.228036	0.819621	0.999988	CALM1	2.30133
ENST00000374174	ENSG00000107643	-0.0331145	-0.228033	0.819624	0.999988	MAPK8	0.856183
ENST00000509560	ENSG00000157796	-0.0345068	-0.228034	0.819624	0.999988	WDR19	-2.51995
ENST00000577054	ENSG00000141480	0.0212747	0.228018	0.819635	0.999988	ARRB2	2.38603
ENST00000568365	ENSG00000101307	0.0418509	0.228003	0.819647	0.999988	SIRPB1	-1.14289
ENST00000320481	ENSG00000107863	-0.0412356	-0.228002	0.819648	0.999988	ARHGAP21	-3.09367
ENST00000508797	ENSG00000176783	-0.0457268	-0.227992	0.819656	0.999988	RUFY1	-0.384938
ENST00000474961	ENSG00000198563	0.0438657	0.227992	0.819657	0.999988	DDX39B	-2.08659
ENST00000480038	ENSG00000138081	0.0618791	0.227984	0.819663	0.999988	FBXO11	-0.775143
ENST00000453959	ENSG00000240038	0.0167657	0.227978	0.819668	0.999988	AMY2B	1.46059
ENST00000407787	ENSG00000162927	-0.0286945	-0.227952	0.81969	0.999988	PUS10	-0.10157
ENST00000503926	ENSG00000137449	-0.0384551	-0.227932	0.819704	0.999988	CPEB2	1.06561
ENST00000497214	ENSG00000188529	0.0250419	0.227917	0.819714	0.999988	SRSF10	-0.982241
ENST00000534952	ENSG00000153823	0.03462	0.227905	0.819727	0.999988	PID1	-1.35302
ENST00000622937	ENSG00000151726	0.0165037	0.227899	0.819728	0.999988	ACSL1	5.23796
ENST00000491541	ENSG00000198911	0.0257592	0.227896	0.819732	0.999988	SREBF2	1.45111
ENST00000498825	ENSG00000165609	-0.019967	-0.227884	0.819741	0.999988	NUDT5	0.888126
ENST00000639264	ENSG00000197147	-0.0557579	-0.227866	0.819758	0.999988	LRRC8B	1.13772
ENST00000589732	ENSG00000166377	-0.031032	-0.227844	0.819769	0.999988	ATP9B	-2.42743
ENST00000468527	ENSG00000229320	0.0102504	0.227842	0.819788	0.999988	KRT8P12	1.98587
ENST00000472924	ENSG00000229320	-0.0102504	-0.227842	0.819788	0.999988	KRT8P12	2.77398
ENST00000637445	ENSG00000204406	-0.020231	-0.227815	0.819792	0.999988	MBD5	0.935877
ENST00000485136	ENSG00000182973	0.0305759	0.227811	0.819796	0.999988	CNOT10	-0.82903
ENST00000496783	ENSG00000160179	0.0398492	0.227807	0.819801	0.999988	ABCG1	1.24561
ENST00000519674	ENSG00000104447	-0.0181294	-0.22779	0.819814	0.999988	TRPS1	4.79068
ENST00000405717	ENSG00000100003	0.0340819	0.227776	0.819829	0.999988	SEC14L2	-1.90916
ENST00000626672	ENSG00000177565	-0.0387123	-0.227764	0.819831	0.999988	TBL1XR1	-2.48288
ENST00000643380	ENSG00000113163	-0.0433623	-0.227761	0.819835	0.999988	COL4A3BP	-2.39744
ENST00000510995	ENSG00000039319	0.0103457	0.227744	0.819848	0.999988	ZFYVE16	5.38713
ENST00000526138	ENSG00000167792	0.0341782	0.227725	0.819862	0.999988	NDUFV1	-1.6977
ENST00000519857	ENSG00000085788	0.0241436	0.227687	0.819892	0.999988	DDHD2	2.35282
ENST00000646363	ENSG00000038532	-0.0317099	-0.227673	0.819905	0.999988	CLEC16A	-0.632545
ENST00000369150	ENSG00000178096	-0.0385341	-0.227675	0.819909	0.999988	BOLA1	-1.56354
ENST00000430190	ENSG00000181061	0.0372602	0.227639	0.819936	0.999988	HIGD1A	-2.38573
ENST00000336219	ENSG00000170779	-0.0217521	-0.227649	0.819938	0.999988	CDCA4	2.99778
ENST00000392590	ENSG00000170779	0.0217521	0.227649	0.819938	0.999988	CDCA4	-3.15481
ENST00000553407	ENSG00000170633	-0.00884837	-0.227603	0.819959	0.999988	RNF34	3.76669
ENST00000577961	ENSG00000176105	-0.0677108	-0.227592	0.819976	0.999988	YES1	-2.01802
ENST00000643623	ENSG00000111913	-0.0570462	-0.227555	0.819995	0.999988	RIPOR2	-2.89757
ENST00000557549	ENSG00000100461	-0.0324584	-0.227544	0.820002	0.999988	RBM23	-1.71015
ENST00000427708	ENSG00000115392	0.0366474	0.227545	0.820007	0.999988	FANCL	-2.75851
ENST00000586245	ENSG00000062716	-0.0297002	-0.22751	0.82003	0.999988	VMP1	-1.65311
ENST00000549588	ENSG00000118596	0.0269539	0.227504	0.820035	0.999988	SLC16A7	-2.11857
ENST00000330889	ENSG00000184060	-0.0148216	-0.227485	0.820053	0.999988	ADAP2	3.28202
ENST00000498636	ENSG00000158578	0.158012	0.227436	0.820089	0.999988	ALAS2	-1.42388
ENST00000432102	ENSG00000182487	0.00843758	0.227438	0.820096	0.999988	NCF1B	5.87154
ENST00000564725	ENSG00000140464	-0.0127195	-0.227384	0.820129	0.999988	PML	3.28494
ENST00000616053	ENSG00000196628	-0.0357543	-0.227362	0.820144	0.999988	TCF4	-2.38365
ENST00000434600	ENSG00000005893	-0.00990696	-0.2273	0.8202	0.999988	LAMP2	4.8826
ENST00000580103	ENSG00000126653	-0.0381145	-0.22729	0.820201	0.999988	NSRP1	-2.70391
ENST00000341470	ENSG00000100802	0.0332399	0.227279	0.820211	0.999988	C14orf93	-0.228016
ENST00000505854	ENSG00000205302	0.0133172	0.227275	0.820213	0.999988	SNX2	3.19349
ENST00000372521	ENSG00000177868	0.019741	0.227273	0.820224	0.999988	SVBP	3.34263
ENST00000507823	ENSG00000164466	-0.011884	-0.227232	0.820248	0.999988	SFXN1	2.59133
ENST00000378465	ENSG00000065809	-0.035354	-0.227197	0.820273	0.999988	FAM107B	-1.0083
ENST00000497620	ENSG00000163328	0.0412024	0.227198	0.820277	0.999988	GPR155	-2.55906
ENST00000582613	ENSG00000169738	0.0350422	0.227172	0.820294	0.999988	DCXR	-3.01885
ENST00000474512	ENSG00000068400	0.0211973	0.227149	0.820312	0.999988	GRIPAP1	1.57906
ENST00000438012	ENSG00000136243	-0.0283835	-0.227144	0.820315	0.999988	NUPL2	-3.12156
ENST00000533098	ENSG00000130303	0.0276024	0.227161	0.820318	0.999988	BST2	-1.2646
ENST00000252593	ENSG00000130303	-0.0276024	-0.227161	0.820318	0.999988	BST2	5.27464
ENST00000507804	ENSG00000215375	0.026789	0.227095	0.820358	0.999988	MYL5	-2.47211
ENST00000570067	ENSG00000169018	-0.0190854	-0.227089	0.820364	0.999988	FEM1B	1.0483
ENST00000382227	ENSG00000163900	0.0210546	0.227057	0.820386	0.999988	TMEM41A	-1.77986
ENST00000420482	ENSG00000088179	-0.0324199	-0.227038	0.820398	0.999988	PTPN4	-2.08904
ENST00000561899	ENSG00000149932	-0.0227865	-0.227013	0.820419	0.999988	TMEM219	0.375576
ENST00000496707	ENSG00000162413	-0.0332553	-0.227013	0.820424	0.999988	KLHL21	1.14517
ENST00000402003	ENSG00000119801	0.0355388	0.227003	0.820427	0.999988	YPEL5	-1.22519
ENST00000512534	ENSG00000157796	-0.0198211	-0.226991	0.820435	0.999988	WDR19	2.14699
ENST00000483597	ENSG00000106829	0.0218173	0.226964	0.820453	0.999988	TLE4	1.70108
ENST00000533538	ENSG00000141279	-0.0110921	-0.226965	0.820454	0.999988	NPEPPS	3.41135
ENST00000459638	ENSG00000114541	-0.0321217	-0.226965	0.820454	0.999988	FRMD4B	-1.96384
ENST00000573018	ENSG00000175595	-0.0233695	-0.226961	0.820459	0.999988	ERCC4	-2.30959
ENST00000369127	ENSG00000085382	-0.0216218	-0.226959	0.82046	0.999988	HACE1	2.69989
ENST00000504489	ENSG00000163110	-0.0257439	-0.226917	0.82049	0.999988	PDLIM5	-0.363434
ENST00000524299	ENSG00000153317	-0.0369119	-0.226913	0.820495	0.999988	ASAP1	-3.07898
ENST00000649662	ENSG00000094804	-0.033654	-0.226922	0.820497	0.999988	CDC6	-2.89928
ENST00000421683	ENSG00000116750	0.0340888	0.226907	0.820499	0.999988	UCHL5	-2.53511
ENST00000554651	ENSG00000092036	0.0403618	0.226895	0.820507	0.999988	HAUS4	-2.8479
ENST00000552606	ENSG00000133773	0.033556	0.226881	0.820523	0.999988	CCDC59	-1.17842
ENST00000640728	ENSG00000204271	-0.0381621	-0.226872	0.820526	0.999988	SPIN3	-0.73263
ENST00000368006	ENSG00000158796	0.0289669	0.226861	0.820537	0.999988	DEDD	0.779518
ENST00000352580	ENSG00000153563	0.023015	0.226867	0.820537	0.999988	CD8A	5.87871
ENST00000508779	ENSG00000113621	-0.022096	-0.226853	0.820543	0.999988	TXNDC15	1.56184
ENST00000379942	ENSG00000044446	0.00800034	0.226838	0.820555	0.999988	PHKA2	5.65325
ENST00000484907	ENSG00000130177	0.0163422	0.226834	0.820556	0.999988	CDC16	2.87602
ENST00000325979	ENSG00000106012	0.0451314	0.226828	0.820562	0.999988	IQCE	-2.64853
ENST00000434609	ENSG00000102034	-0.0732051	-0.226825	0.820573	0.999988	ELF4	-2.87309
ENST00000305752	ENSG00000171262	0.0173563	0.226812	0.820583	0.999988	FAM98B	-0.917108
ENST00000480724	ENSG00000075568	0.0142202	0.226771	0.820607	0.999988	TMEM131	1.29889
ENST00000383789	ENSG00000206562	0.0162776	0.226767	0.82061	0.999988	METTL6	1.635
ENST00000531504	ENSG00000110422	0.0837117	0.226761	0.820616	0.999988	HIPK3	-1.87768
ENST00000506318	ENSG00000112855	-0.0442865	-0.226749	0.820621	0.999988	HARS2	-1.5156
ENST00000534198	ENSG00000173914	0.0212325	0.226754	0.820623	0.999988	RBM4B	-1.68605
ENST00000587957	ENSG00000108883	-0.0391788	-0.226735	0.820632	0.999988	EFTUD2	-0.46014
ENST00000636601	ENSG00000155893	-0.0345895	-0.22673	0.820637	0.999988	PXYLP1	-1.45693
ENST00000282869	ENSG00000152926	-0.0193196	-0.226721	0.820651	0.999988	ZNF117	6.47902
ENST00000643078	ENSG00000101347	-0.0479674	-0.22671	0.820651	0.999988	SAMHD1	-3.29458
ENST00000495050	ENSG00000134330	0.014905	0.226706	0.820656	0.999988	IAH1	2.58514
ENST00000560788	ENSG00000100911	-0.0428203	-0.226697	0.820663	0.999988	PSME2	-1.44419
ENST00000265857	ENSG00000239857	-0.0127228	-0.226696	0.820673	0.999988	GET4	4.0534
ENST00000395375	ENSG00000198039	-0.0136661	-0.226678	0.820682	0.999988	ZNF273	2.9132
ENST00000355814	ENSG00000197249	-0.0606418	-0.226641	0.820705	0.999988	SERPINA1	-3.10699
ENST00000400228	ENSG00000088387	0.0279926	0.226636	0.820709	0.999988	DOCK9	-0.243045
ENST00000498049	ENSG00000186132	0.028067	0.226633	0.820719	0.999988	C2orf76	-1.93745
ENST00000510598	ENSG00000161904	-0.0324263	-0.226616	0.820727	0.999988	LEMD2	-1.37587
ENST00000495110	ENSG00000130150	0.0167545	0.226603	0.820739	0.999988	MOSPD2	1.75557
ENST00000409975	ENSG00000115446	0.0110774	0.226604	0.820741	0.999988	UNC50	3.80216
ENST00000588869	ENSG00000105401	-0.0354202	-0.226588	0.82075	0.999988	CDC37	-1.50885
ENST00000223500	ENSG00000086065	0.0148544	0.226596	0.820751	0.999988	CHMP5	4.12686
ENST00000561119	ENSG00000140577	0.0202396	0.226581	0.820753	0.999988	CRTC3	-2.17736
ENST00000581115	ENSG00000204323	-0.032491	-0.22659	0.820755	0.999988	SMIM5	-2.45189
ENST00000400790	ENSG00000049618	-0.0154451	-0.226571	0.820758	0.999988	ARID1B	2.47936
ENST00000424529	ENSG00000144560	0.0190828	0.226569	0.820765	0.999988	VGLL4	-2.68778
ENST00000231706	ENSG00000013293	0.0198095	0.226584	0.820767	0.999988	SLC7A14	1.4068
ENST00000466168	ENSG00000013293	-0.0198095	-0.226584	0.820767	0.999988	SLC7A14	-2.10853
ENST00000509289	ENSG00000169220	0.0229452	0.226564	0.820767	0.999988	RGS14	0.160057
ENST00000429951	ENSG00000149292	0.0257994	0.226562	0.820767	0.999988	TTC12	0.43016
ENST00000565196	ENSG00000141002	0.0282528	0.226556	0.820771	0.999988	TCF25	-2.69436
ENST00000548554	ENSG00000110911	-0.0370088	-0.226525	0.820795	0.999988	SLC11A2	-2.43349
ENST00000393414	ENSG00000115590	0.0133651	0.226527	0.820796	0.999988	IL1R2	3.54136
ENST00000322927	ENSG00000198026	-0.00685552	-0.226518	0.820808	0.999988	ZNF335	4.27047
ENST00000462100	ENSG00000232126	0.0658109	0.226494	0.820821	0.999988	HLA-B	2.19274
ENST00000525692	ENSG00000137501	-0.0345296	-0.226482	0.820828	0.999988	SYTL2	-0.290855
ENST00000462214	ENSG00000197381	-0.0370931	-0.226479	0.820832	0.999988	ADARB1	-0.412148
ENST00000394234	ENSG00000119599	0.0312018	0.226463	0.820846	0.999988	DCAF4	-0.469081
ENST00000578558	ENSG00000177731	-0.0231259	-0.226455	0.820849	0.999988	FLII	1.15595
ENST00000485523	ENSG00000171121	-0.026036	-0.226468	0.820857	0.999988	KCNMB3	1.33219
ENST00000392685	ENSG00000171121	0.026036	0.226468	0.820857	0.999988	KCNMB3	-1.07014
ENST00000233468	ENSG00000115128	0.0186886	0.226458	0.820864	0.999988	SF3B6	3.5701
ENST00000478050	ENSG00000115128	-0.0186886	-0.226458	0.820864	0.999988	SF3B6	0.548956
ENST00000510489	ENSG00000080819	0.0397679	0.226416	0.820886	0.999988	CPOX	0.570007
ENST00000559341	ENSG00000196547	0.0392228	0.22634	0.820939	0.999988	MAN2A2	0.635862
ENST00000536836	ENSG00000139146	-0.0236276	-0.226328	0.820951	0.999988	SINHCAF	1.69124
ENST00000492253	ENSG00000135624	-0.0300124	-0.226294	0.820976	0.999988	CCT7	-2.42209
ENST00000519728	ENSG00000254087	-0.00611524	-0.226301	0.820977	0.999988	LYN	8.117
ENST00000478879	ENSG00000099840	-0.0315805	-0.226301	0.82098	0.999988	IZUMO4	-2.25861
ENST00000399537	ENSG00000182095	-0.0297069	-0.226284	0.820985	0.999988	TNRC18	-2.87331
ENST00000552738	ENSG00000061987	0.0468018	0.22627	0.820994	0.999988	MON2	-2.38145
ENST00000285930	ENSG00000085662	0.011635	0.226266	0.821001	0.999988	AKR1B1	4.72373
ENST00000392903	ENSG00000187164	0.0376377	0.226257	0.821008	0.999988	SHTN1	0.00137711
ENST00000424446	ENSG00000231737	0.00738828	0.226242	0.821023	0.999988	PPP1R10	5.67344
ENST00000438611	ENSG00000042445	-0.0243267	-0.226235	0.821025	0.999988	RETSAT	-0.351055
ENST00000407215	ENSG00000141295	0.0160491	0.226225	0.821031	0.999988	SCRN2	2.61416
ENST00000373042	ENSG00000197982	0.040877	0.226227	0.821045	0.999988	C1orf122	2.10368
ENST00000468084	ENSG00000197982	-0.040877	-0.226227	0.821045	0.999988	C1orf122	-1.66205
ENST00000514309	ENSG00000138678	-0.0635283	-0.226203	0.821052	0.999988	GPAT3	-2.66877
ENST00000357422	ENSG00000183625	0.0272093	0.226201	0.821052	0.999988	CCR3	1.43329
ENST00000470487	ENSG00000173905	-0.0165535	-0.226188	0.821068	0.999988	GOLIM4	3.25578
ENST00000448520	ENSG00000120913	-0.0342664	-0.226174	0.821068	0.999988	PDLIM2	-2.34435
ENST00000464228	ENSG00000119185	-0.0337345	-0.226173	0.82107	0.999988	ITGB1BP1	-0.999476
ENST00000467167	ENSG00000114491	-0.0326671	-0.226164	0.82108	0.999988	UMPS	0.0952241
ENST00000636203	ENSG00000189337	-0.0336273	-0.226147	0.821095	0.999988	KAZN	-2.44528
ENST00000511526	ENSG00000177646	-0.0299925	-0.226141	0.821096	0.999988	ACAD9	-1.23552
ENST00000307564	ENSG00000106948	0.0142781	0.226115	0.821116	0.999988	AKNA	5.91597
ENST00000635323	ENSG00000283050	0.0130233	0.226129	0.82112	0.999988	GTF2IP12	2.93349
ENST00000634317	ENSG00000283050	-0.0130233	-0.226129	0.82112	0.999988	GTF2IP12	2.33082
ENST00000486614	ENSG00000196693	-0.0420129	-0.226098	0.821131	0.999988	ZNF33B	-0.223983
ENST00000592662	ENSG00000179115	0.0376939	0.226079	0.821148	0.999988	FARSA	-2.37047
ENST00000368299	ENSG00000160789	-0.0331471	-0.226051	0.821167	0.999988	LMNA	-1.29441
ENST00000322918	ENSG00000117335	-0.0591739	-0.226038	0.821174	0.999988	CD46	-3.00171
ENST00000618772	ENSG00000162775	0.0129417	0.226033	0.821184	0.999988	RBM15	5.03197
ENST00000472013	ENSG00000127125	0.0185478	0.22602	0.821191	0.999988	PPCS	3.20664
ENST00000531183	ENSG00000165895	0.0335303	0.226014	0.821203	0.999988	ARHGAP42	-2.75695
ENST00000556868	ENSG00000197119	-0.0318421	-0.225991	0.821212	0.999988	SLC25A29	-2.60043
ENST00000444724	ENSG00000138380	0.0275652	0.225984	0.821217	0.999988	CARF	0.587707
ENST00000392161	ENSG00000181007	-0.0119603	-0.225978	0.821231	0.999988	ZFP82	2.7994
ENST00000542344	ENSG00000187109	-0.0395657	-0.225924	0.821262	0.999988	NAP1L1	-2.52431
ENST00000591736	ENSG00000031823	-0.0370127	-0.225921	0.821265	0.999988	RANBP3	-2.83746
ENST00000523401	ENSG00000104205	0.0446191	0.225912	0.821273	0.999988	SGK3	-2.18416
ENST00000481956	ENSG00000155256	-0.0359359	-0.225908	0.821277	0.999988	ZFYVE27	0.947202
ENST00000591598	ENSG00000060069	-0.0327893	-0.225906	0.821281	0.999988	CTDP1	0.0368844
ENST00000453555	ENSG00000163171	-0.0331375	-0.225899	0.821286	0.999988	CDC42EP3	1.04362
ENST00000394103	ENSG00000171475	0.0203047	0.225903	0.821287	0.999988	WIPF2	-3.09641
ENST00000253452	ENSG00000131143	-0.0116844	-0.22588	0.8213	0.999988	COX4I1	6.29533
ENST00000380494	ENSG00000113163	-0.01273	-0.225869	0.821306	0.999988	COL4A3BP	5.25246
ENST00000532681	ENSG00000121680	-0.0277425	-0.225853	0.82132	0.999988	PEX16	0.232845
ENST00000489666	ENSG00000107745	-0.0298142	-0.22585	0.821323	0.999988	MICU1	0.202781
ENST00000412691	ENSG00000172530	-0.0377663	-0.22584	0.821327	0.999988	BANP	-1.7356
ENST00000434451	ENSG00000136205	-0.0261289	-0.225838	0.821331	0.999988	TNS3	-2.59181
ENST00000471943	ENSG00000148343	-0.0351133	-0.225815	0.82135	0.999988	MIGA2	-2.39814
ENST00000497572	ENSG00000106012	-0.047571	-0.225813	0.821351	0.999988	IQCE	-1.97558
ENST00000473795	ENSG00000005471	0.036657	0.225809	0.821354	0.999988	ABCB4	-1.82914
ENST00000227378	ENSG00000109971	-0.00693363	-0.225803	0.821357	0.999988	HSPA8	9.10804
ENST00000593646	ENSG00000219200	0.0187578	0.225807	0.821358	0.999988	RNASEK	3.13103
ENST00000519855	ENSG00000164587	-0.0254651	-0.225806	0.821359	0.999988	RPS14	0.612319
ENST00000575851	ENSG00000167699	-0.0322433	-0.225802	0.82136	0.999988	GLOD4	-2.20063
ENST00000309041	ENSG00000198707	0.0462239	0.225791	0.821369	0.999988	CEP290	-2.32042
ENST00000583866	ENSG00000271425	-0.0106843	-0.225795	0.82138	0.999988	NBPF10	5.33642
ENST00000617010	ENSG00000271425	0.0106843	0.225795	0.82138	0.999988	NBPF10	5.9
ENST00000647578	ENSG00000136235	-0.0317932	-0.225788	0.821386	0.999988	GPNMB	-1.70023
ENST00000409458	ENSG00000136235	0.0317932	0.225788	0.821386	0.999988	GPNMB	-1.61996
ENST00000554660	ENSG00000184056	-0.0343719	-0.225762	0.821392	0.999988	VPS33B	0.661096
ENST00000560493	ENSG00000068305	-0.0359256	-0.225737	0.821409	0.999988	MEF2A	-2.15355
ENST00000443740	ENSG00000138380	0.033645	0.22573	0.821415	0.999988	CARF	-2.77799
ENST00000587101	ENSG00000126246	-0.0301397	-0.225722	0.821422	0.999988	IGFLR1	-1.92089
ENST00000460897	ENSG00000106415	-0.0221499	-0.225714	0.821427	0.999988	GLCCI1	-0.335815
ENST00000484084	ENSG00000022277	0.0345475	0.225716	0.821428	0.999988	RTF2	1.04926
ENST00000552706	ENSG00000111271	0.0320616	0.22569	0.821445	0.999988	ACAD10	-0.691947
ENST00000521836	ENSG00000187735	-0.0246071	-0.225646	0.821482	0.999988	TCEA1	0.13761
ENST00000637439	ENSG00000179583	-0.0370829	-0.225641	0.821483	0.999988	CIITA	-1.97835
ENST00000585023	ENSG00000101751	-0.0249326	-0.22564	0.821484	0.999988	POLI	0.551474
ENST00000426123	ENSG00000114867	0.0468245	0.225631	0.82149	0.999988	EIF4G1	-2.64695
ENST00000616558	ENSG00000142765	-0.0198275	-0.225632	0.821492	0.999988	SYTL1	1.21035
ENST00000372409	ENSG00000100982	-0.0122014	-0.225642	0.821493	0.999988	PCIF1	4.74827
ENST00000545813	ENSG00000077458	0.0210245	0.225555	0.821551	0.999988	FAM76B	1.6007
ENST00000435234	ENSG00000077380	-0.0373102	-0.225553	0.821552	0.999988	DYNC1I2	-2.74439
ENST00000491100	ENSG00000114353	-0.0317577	-0.225548	0.821557	0.999988	GNAI2	-1.08825
ENST00000493419	ENSG00000135679	-0.0148504	-0.225538	0.821563	0.999988	MDM2	3.43342
ENST00000612226	ENSG00000173852	0.0456823	0.225501	0.821595	0.999988	DPY19L1	-1.27723
ENST00000374574	ENSG00000204217	-0.0314552	-0.22549	0.821608	0.999988	BMPR2	-0.904214
ENST00000407981	ENSG00000186205	-0.00916372	-0.225468	0.821622	0.999988	2021-03-01	4.65685
ENST00000475897	ENSG00000163635	-0.0105993	-0.225441	0.82164	0.999988	ATXN7	3.84372
ENST00000594893	ENSG00000011243	-0.017172	-0.225437	0.821642	0.999988	AKAP8L	1.98829
ENST00000321356	ENSG00000013441	-0.0201335	-0.225428	0.82165	0.999988	CLK1	0.900158
ENST00000220584	ENSG00000079459	-0.0118771	-0.225378	0.821687	0.999988	FDFT1	4.20093
ENST00000475310	ENSG00000078618	0.0153173	0.225366	0.821698	0.999988	NRDC	3.1189
ENST00000211287	ENSG00000156711	-0.00995756	-0.225353	0.821714	0.999988	MAPK13	2.84185
ENST00000555885	ENSG00000118308	0.0260526	0.225326	0.821728	0.999988	LRMP	1.60082
ENST00000261503	ENSG00000128487	0.0405171	0.225317	0.821735	0.999988	SPECC1	-2.0209
ENST00000416714	ENSG00000229381	-0.0520183	-0.225326	0.821745	0.999988	TRIM10	-3.21345
ENST00000456988	ENSG00000229381	0.0520183	0.225326	0.821745	0.999988	TRIM10	-1.92321
ENST00000356834	ENSG00000197226	-0.0288362	-0.22529	0.821756	0.999988	TBC1D9B	-1.4594
ENST00000277817	ENSG00000148634	-0.0101451	-0.225288	0.821758	0.999988	HERC4	4.07956
ENST00000440865	ENSG00000153187	0.0143737	0.225284	0.82176	0.999988	HNRNPU	7.073
ENST00000541550	ENSG00000156110	-0.0242908	-0.225273	0.821773	0.999988	ADK	-0.942337
ENST00000606161	ENSG00000148516	0.0402943	0.225265	0.821775	0.999988	ZEB1	-2.67394
ENST00000357765	ENSG00000115446	-0.0110658	-0.225235	0.821806	0.999988	UNC50	3.67639
ENST00000557627	ENSG00000129566	0.0236903	0.225226	0.821809	0.999988	TEP1	1.65183
ENST00000624676	ENSG00000185022	-0.0315445	-0.225223	0.821813	0.999988	MAFF	0.515353
ENST00000517450	ENSG00000104231	-0.0351601	-0.225217	0.821813	0.999988	ZFAND1	-1.08282
ENST00000449768	ENSG00000111335	-0.0163019	-0.225215	0.821818	0.999988	OAS2	4.43847
ENST00000514938	ENSG00000100258	-0.0313246	-0.225211	0.821823	0.999988	LMF2	0.100678
ENST00000466564	ENSG00000005810	0.0255688	0.225199	0.821828	0.999988	MYCBP2	0.539533
ENST00000497289	ENSG00000163902	-0.0259945	-0.225191	0.821837	0.999988	RPN1	-1.92391
ENST00000464610	ENSG00000229215	0.0524506	0.225189	0.821837	0.999988	HLA-A	2.0219
ENST00000564711	ENSG00000102893	0.0227547	0.225182	0.82184	0.999988	PHKB	-0.531705
ENST00000552160	ENSG00000151746	-0.0144507	-0.225185	0.821842	0.999988	BICD1	0.833443
ENST00000414948	ENSG00000074800	0.028972	0.225166	0.821853	0.999988	ENO1	0.251714
ENST00000374859	ENSG00000240065	-0.0485775	-0.225163	0.821862	0.999988	PSMB9	5.49225
ENST00000479951	ENSG00000080845	0.0226061	0.225152	0.821869	0.999988	DLGAP4	-2.59995
ENST00000452437	ENSG00000104388	0.0193983	0.225116	0.821892	0.999988	RAB2A	1.16317
ENST00000581094	ENSG00000126858	0.0194898	0.225112	0.821895	0.999988	RHOT1	4.62278
ENST00000598904	ENSG00000187994	0.0284081	0.225108	0.8219	0.999988	RINL	-2.19063
ENST00000533888	ENSG00000104518	-0.03841	-0.225103	0.821902	0.999988	GSDMD	-3.1445
ENST00000306388	ENSG00000171530	0.0228226	0.225079	0.821927	0.999988	TBCA	0.62308
ENST00000373166	ENSG00000054116	0.0114361	0.225048	0.821947	0.999988	TRAPPC3	4.59008
ENST00000559343	ENSG00000069667	0.026157	0.225037	0.821955	0.999988	RORA	-2.25274
ENST00000442560	ENSG00000080298	-0.0513631	-0.22502	0.821967	0.999988	RFX3	-0.997506
ENST00000563597	ENSG00000149923	0.0520145	0.224993	0.821988	0.999988	PPP4C	-0.315263
ENST00000590128	ENSG00000141376	-0.0389736	-0.224989	0.82199	0.999988	BCAS3	-1.62868
ENST00000414023	ENSG00000133818	-0.0263875	-0.224974	0.822004	0.999988	RRAS2	0.438001
ENST00000592299	ENSG00000176170	0.0354821	0.224976	0.822006	0.999988	SPHK1	-2.2783
ENST00000540083	ENSG00000089818	-0.0357574	-0.224935	0.822032	0.999988	NECAP1	-2.7223
ENST00000542351	ENSG00000126746	0.0412468	0.224933	0.822034	0.999988	ZNF384	-2.35261
ENST00000637919	ENSG00000182621	-0.0344293	-0.2249	0.822059	0.999988	PLCB1	-2.91571
ENST00000481607	ENSG00000010327	0.02824	0.224895	0.822066	0.999988	STAB1	-0.674537
ENST00000490100	ENSG00000143190	0.0570534	0.224853	0.822097	0.999988	POU2F1	-0.311671
ENST00000559417	ENSG00000140479	-0.0378215	-0.224838	0.822111	0.999988	PCSK6	-2.41254
ENST00000486701	ENSG00000115216	-0.0248847	-0.224834	0.822114	0.999988	NRBP1	-0.863762
ENST00000447769	ENSG00000187037	0.0150895	0.224812	0.822133	0.999988	GPR141	3.49182
ENST00000485737	ENSG00000173473	0.0198945	0.224799	0.82214	0.999988	SMARCC1	1.06887
ENST00000470815	ENSG00000138641	0.033426	0.224797	0.822141	0.999988	HERC3	1.63792
ENST00000576878	ENSG00000167978	-0.0403654	-0.224787	0.822147	0.999988	SRRM2	-1.77086
ENST00000449802	ENSG00000144426	-0.00880924	-0.224767	0.822167	0.999988	NBEAL1	5.43568
ENST00000392367	ENSG00000132341	-0.0315748	-0.224756	0.822173	0.999988	RAN	-2.7608
ENST00000392901	ENSG00000187164	0.0410378	0.224747	0.822182	0.999988	SHTN1	-2.93841
ENST00000340417	ENSG00000189308	-0.0205253	-0.224743	0.822183	0.999988	LIN54	4.12821
ENST00000591966	ENSG00000072958	0.0308864	0.22473	0.822192	0.999988	AP1M1	-0.586587
ENST00000502839	ENSG00000198589	0.0365159	0.224669	0.822241	0.999988	LRBA	0.561458
ENST00000493993	ENSG00000003756	-0.0259841	-0.224651	0.822253	0.999988	RBM5	-0.410174
ENST00000514322	ENSG00000182552	0.0338992	0.224654	0.822254	0.999988	RWDD4	-2.93597
ENST00000451312	ENSG00000104805	0.0534907	0.224618	0.822279	0.999988	NUCB1	-2.34236
ENST00000481616	ENSG00000083642	0.0217128	0.224616	0.822282	0.999988	PDS5B	0.740992
ENST00000650517	ENSG00000156650	-0.0220031	-0.224604	0.822289	0.999988	KAT6B	1.6643
ENST00000261643	ENSG00000006695	-0.010328	-0.224602	0.822308	0.999988	COX10	2.91942
ENST00000429152	ENSG00000006695	0.010328	0.224602	0.822308	0.999988	COX10	2.28211
ENST00000369635	ENSG00000135317	-0.0482646	-0.224579	0.822309	0.999988	SNX14	-1.69918
ENST00000569645	ENSG00000087263	0.026737	0.224563	0.822324	0.999988	OGFOD1	-0.0462582
ENST00000487163	ENSG00000143258	-0.0234385	-0.224547	0.822336	0.999988	USP21	1.86798
ENST00000485009	ENSG00000135269	0.0196972	0.224539	0.822343	0.999988	TES	1.39015
ENST00000581631	ENSG00000101596	-0.0114205	-0.224501	0.82237	0.999988	SMCHD1	4.44218
ENST00000645791	ENSG00000149970	0.025896	0.224484	0.822384	0.999988	CNKSR2	-2.24685
ENST00000562788	ENSG00000140943	0.0212236	0.224471	0.822394	0.999988	MBTPS1	0.138071
ENST00000464632	ENSG00000137074	-0.0317874	-0.224463	0.822399	0.999988	APTX	-2.71967
ENST00000361531	ENSG00000143314	0.0283374	0.224464	0.822403	0.999988	MRPL24	0.824808
ENST00000379248	ENSG00000164114	-0.0234518	-0.224456	0.822412	0.999988	MAP9	-2.27612
ENST00000415427	ENSG00000141469	0.0346014	0.224439	0.822418	0.999988	SLC14A1	-2.72222
ENST00000563711	ENSG00000140740	-0.0162767	-0.224433	0.822423	0.999988	UQCRC2	3.257
ENST00000564964	ENSG00000103042	-0.0291135	-0.224434	0.822425	0.999988	SLC38A7	-1.59195
ENST00000381253	ENSG00000088876	-0.0489155	-0.224431	0.822428	0.999988	ZNF343	-1.06366
ENST00000502747	ENSG00000164300	-0.0141258	-0.22443	0.822429	0.999988	SERINC5	3.38976
ENST00000322340	ENSG00000140153	-0.0173521	-0.224424	0.82243	0.999988	WDR20	3.28135
ENST00000546654	ENSG00000229117	-0.0510564	-0.224372	0.822474	0.999988	RPL41	-2.64925
ENST00000326407	ENSG00000135916	-0.0434586	-0.224367	0.822481	0.999988	ITM2C	-3.23129
ENST00000532551	ENSG00000078902	0.0404414	0.224357	0.822483	0.999988	TOLLIP	-2.58354
ENST00000477648	ENSG00000136891	0.0172973	0.224343	0.8225	0.999988	TEX10	2.79863
ENST00000282382	ENSG00000251201	0.0467352	0.224322	0.822519	0.999988	TMED7-TICAM2	-0.872641
ENST00000551191	ENSG00000058272	-0.0222929	-0.22428	0.822541	0.999988	PPP1R12A	1.30157
ENST00000443819	ENSG00000171469	-0.0401779	-0.224281	0.822542	0.999988	ZNF561	-2.70655
ENST00000649851	ENSG00000005302	0.0443985	0.224257	0.822559	0.999988	MSL3	-3.05506
ENST00000493003	ENSG00000100364	0.040723	0.224244	0.822571	0.999988	KIAA0930	-2.05979
ENST00000540306	ENSG00000067596	-0.00957596	-0.22424	0.822575	0.999988	DHX8	5.74441
ENST00000647118	ENSG00000147044	0.0230761	0.224229	0.822581	0.999988	CASK	0.769038
ENST00000482335	ENSG00000241978	-0.0243626	-0.224234	0.822585	0.999988	AKAP2	-0.0949869
ENST00000463670	ENSG00000163472	0.0323753	0.224212	0.8226	0.999988	TMEM79	-2.12549
ENST00000618710	ENSG00000278378	-0.0478957	-0.224206	0.822617	0.999988	OSCAR	-2.71193
ENST00000611450	ENSG00000278378	0.0478957	0.224206	0.822617	0.999988	OSCAR	-2.10994
ENST00000391772	ENSG00000142405	0.0534375	0.224183	0.822621	0.999988	NLRP12	-0.436274
ENST00000430575	ENSG00000129824	0.00883881	0.224188	0.822624	0.999988	RPS4Y1	1.17778
ENST00000478065	ENSG00000131584	-0.0317134	-0.224171	0.82263	0.999988	ACAP3	0.338188
ENST00000495506	ENSG00000153201	0.0150068	0.224171	0.822637	0.999988	RANBP2	1.10973
ENST00000588952	ENSG00000130816	0.0417675	0.224133	0.822656	0.999988	DNMT1	-1.99164
ENST00000515721	ENSG00000112941	-0.0126981	-0.224138	0.822658	0.999988	TENT4A	0.921683
ENST00000521112	ENSG00000156482	0.0350284	0.224096	0.822686	0.999988	RPL30	-0.803163
ENST00000264933	ENSG00000249915	-0.0169448	-0.224092	0.822689	0.999988	PDCD6	2.37563
ENST00000544806	ENSG00000165458	0.0328459	0.224085	0.822694	0.999988	INPPL1	-1.36342
ENST00000418791	ENSG00000144445	0.0363118	0.22408	0.8227	0.999988	KANSL1L	-1.72742
ENST00000513447	ENSG00000067248	-0.0440167	-0.224046	0.822731	0.999988	DHX29	-0.661124
ENST00000361510	ENSG00000198836	-0.0528671	-0.224012	0.822749	0.999988	OPA1	-1.36802
ENST00000435416	ENSG00000161298	-0.0136901	-0.224009	0.822757	0.999988	ZNF382	2.27431
ENST00000643358	ENSG00000127990	0.0245889	0.223988	0.822771	0.999988	SGCE	-2.54347
ENST00000225296	ENSG00000005100	-0.0205638	-0.223991	0.822777	0.999988	DHX33	3.48658
ENST00000389902	ENSG00000011275	0.00597952	0.223974	0.822782	0.999988	RNF216	5.09147
ENST00000570187	ENSG00000121281	0.0306037	0.223946	0.822802	0.999988	ADCY7	0.695438
ENST00000525078	ENSG00000170242	0.0286785	0.223935	0.822811	0.999988	USP47	0.932574
ENST00000486973	ENSG00000012660	0.0169866	0.223931	0.822816	0.999988	ELOVL5	2.17264
ENST00000409685	ENSG00000124019	0.0361372	0.223863	0.822877	0.999988	FAM124B	0.0485061
ENST00000462787	ENSG00000113810	-0.0159293	-0.223849	0.822877	0.999988	SMC4	3.37772
ENST00000598605	ENSG00000179134	-0.0315987	-0.223811	0.822908	0.999988	SAMD4B	-2.46937
ENST00000493742	ENSG00000172878	0.0229052	0.223774	0.822941	0.999988	METAP1D	-2.51183
ENST00000515349	ENSG00000145685	0.0367934	0.223763	0.822952	0.999988	LHFPL2	-0.954962
ENST00000420633	ENSG00000138735	0.0733399	0.223733	0.822975	0.999988	PDE5A	-1.6626
ENST00000590726	ENSG00000126561	-0.0481124	-0.223711	0.822985	0.999988	STAT5A	-2.16915
ENST00000464541	ENSG00000132300	-0.0160969	-0.223705	0.822989	0.999988	PTCD3	1.49481
ENST00000645904	ENSG00000165699	0.0208003	0.223703	0.82299	0.999988	TSC1	2.11977
ENST00000449330	ENSG00000168758	0.0432408	0.223701	0.822996	0.999988	SEMA4C	-1.77158
ENST00000554892	ENSG00000213983	0.0291691	0.223683	0.823006	0.999988	AP1G2	-1.62335
ENST00000494508	ENSG00000067066	-0.0189493	-0.223678	0.82301	0.999988	SP100	0.675589
ENST00000451367	ENSG00000153107	-0.0260117	-0.223678	0.823011	0.999988	ANAPC1	-1.99455
ENST00000376509	ENSG00000102096	-0.00646525	-0.223665	0.823031	0.999988	PIM2	6.19303
ENST00000494728	ENSG00000151532	-0.0129194	-0.223633	0.823048	0.999988	VTI1A	1.46246
ENST00000473566	ENSG00000196083	-0.0481572	-0.223629	0.823049	0.999988	IL1RAP	0.59858
ENST00000580404	ENSG00000225190	-0.0253783	-0.22361	0.823063	0.999988	PLEKHM1	1.39939
ENST00000559996	ENSG00000103657	0.0246374	0.223598	0.823073	0.999988	HERC1	-0.0796273
ENST00000507232	ENSG00000040275	-0.0292691	-0.2236	0.823082	0.999988	SPDL1	-1.46601
ENST00000464278	ENSG00000078114	-0.0399929	-0.223559	0.823108	0.999988	NEBL	-2.26482
ENST00000450267	ENSG00000177565	0.040477	0.223502	0.823147	0.999988	TBL1XR1	-1.45477
ENST00000514183	ENSG00000204628	0.020985	0.223447	0.823189	0.999988	RACK1	2.53994
ENST00000372828	ENSG00000204072	0.0435237	0.223452	0.823203	0.999988	ARMCX7P	-3.02419
ENST00000602449	ENSG00000204072	-0.0435237	-0.223452	0.823203	0.999988	ARMCX7P	-2.13022
ENST00000478817	ENSG00000136930	0.0275269	0.223396	0.823235	0.999988	PSMB7	-1.89143
ENST00000591413	ENSG00000129657	0.0296989	0.223386	0.823237	0.999988	SEC14L1	1.28735
ENST00000549711	ENSG00000111300	0.0135144	0.223362	0.823258	0.999988	NAA25	2.19945
ENST00000489255	ENSG00000137076	0.0415885	0.223361	0.823261	0.999988	TLN1	-1.67017
ENST00000507552	ENSG00000172869	0.0315797	0.223338	0.823275	0.999988	DMXL1	-3.09711
ENST00000480218	ENSG00000112763	0.0377388	0.223335	0.823281	0.999988	BTN2A1	-1.84776
ENST00000351079	ENSG00000105669	0.0313022	0.223326	0.823287	0.999988	COPE	-2.9248
ENST00000285679	ENSG00000155313	-0.0128133	-0.223323	0.823288	0.999988	USP25	6.89341
ENST00000297578	ENSG00000164933	0.0152411	0.223321	0.823293	0.999988	SLC25A32	4.48299
ENST00000468944	ENSG00000175662	0.0313268	0.223303	0.823304	0.999988	TOM1L2	-0.908168
ENST00000506218	ENSG00000113648	-0.024233	-0.22329	0.823312	0.999988	H2AFY	0.868807
ENST00000555358	ENSG00000196792	0.0293315	0.223273	0.823328	0.999988	STRN3	-0.405697
ENST00000588555	ENSG00000227500	-0.0255608	-0.223273	0.823331	0.999988	SCAMP4	1.05049
ENST00000356731	ENSG00000169045	-0.0239718	-0.22325	0.823342	0.999988	HNRNPH1	1.38541
ENST00000642810	ENSG00000111642	0.0536368	0.223193	0.823387	0.999988	CHD4	-2.95488
ENST00000471959	ENSG00000010810	0.0111637	0.223161	0.823411	0.999988	FYN	4.01711
ENST00000482285	ENSG00000136270	0.0330962	0.223138	0.823431	0.999988	TBRG4	-2.28837
ENST00000590795	ENSG00000263002	0.0259123	0.223146	0.823431	0.999988	ZNF234	-0.32352
ENST00000496393	ENSG00000143748	-0.0432547	-0.223134	0.823434	0.999988	NVL	-1.97255
ENST00000367992	ENSG00000158869	0.014118	0.223136	0.823443	0.999988	FCER1G	1.95029
ENST00000560311	ENSG00000213928	0.0133769	0.223106	0.823456	0.999988	IRF9	4.81887
ENST00000474143	ENSG00000065809	0.0222608	0.223094	0.823464	0.999988	FAM107B	1.34005
ENST00000588807	ENSG00000142444	0.028412	0.223089	0.823479	0.999988	TIMM29	0.160814
ENST00000563607	ENSG00000156873	-0.0332383	-0.223031	0.823515	0.999988	PHKG2	-2.66275
ENST00000512698	ENSG00000198948	0.048653	0.223028	0.82352	0.999988	MFAP3L	-1.82192
ENST00000524666	ENSG00000133884	-0.0148051	-0.223013	0.82353	0.999988	DPF2	3.10863
ENST00000472528	ENSG00000163931	-0.0390245	-0.223008	0.823532	0.999988	TKT	1.40345
ENST00000462376	ENSG00000143669	-0.0221725	-0.222994	0.823543	0.999988	LYST	2.20426
ENST00000282169	ENSG00000152332	-0.0230917	-0.22299	0.823553	0.999988	UHMK1	2.76047
ENST00000294258	ENSG00000162300	-0.0295377	-0.222957	0.823576	0.999988	ZFPL1	-1.36272
ENST00000476513	ENSG00000128394	-0.0210958	-0.222951	0.823587	0.999988	APOBEC3F	-2.58619
ENST00000483768	ENSG00000171469	-0.0278481	-0.222892	0.823623	0.999988	ZNF561	1.28581
ENST00000338401	ENSG00000130731	0.0300943	0.222893	0.823626	0.999988	METTL26	-2.53288
ENST00000248211	ENSG00000256223	-0.0146626	-0.22285	0.823658	0.999988	ZNF10	2.92159
ENST00000634399	ENSG00000172456	0.0298669	0.222841	0.823661	0.999988	FGGY	-1.28727
ENST00000650494	ENSG00000088035	0.0321946	0.222835	0.823668	0.999988	ALG6	-1.15735
ENST00000495596	ENSG00000135390	-0.0178194	-0.222833	0.823671	0.999988	ATP5MC2	2.87268
ENST00000557307	ENSG00000054654	-0.0405559	-0.222822	0.823676	0.999988	SYNE2	-1.19252
ENST00000509263	ENSG00000138668	-0.0260639	-0.222788	0.823705	0.999988	HNRNPD	0.253608
ENST00000464789	ENSG00000119760	-0.031106	-0.222788	0.823708	0.999988	SUPT7L	-3.20444
ENST00000593810	ENSG00000183837	0.0377432	0.222793	0.823709	0.999988	PNMA3	-2.5118
ENST00000596895	ENSG00000104872	0.03122	0.222742	0.82374	0.999988	PIH1D1	-0.873268
ENST00000557782	ENSG00000042088	-0.0335495	-0.222738	0.823742	0.999988	TDP1	-2.28159
ENST00000558341	ENSG00000041357	-0.0418802	-0.222736	0.823743	0.999988	PSMA4	-2.80519
ENST00000421281	ENSG00000076685	0.031622	0.222703	0.823769	0.999988	NT5C2	-2.39231
ENST00000572699	ENSG00000074755	-0.0175142	-0.222704	0.82377	0.999988	ZZEF1	2.09654
ENST00000504433	ENSG00000164120	0.0264171	0.222704	0.82377	0.999988	HPGD	0.160956
ENST00000601916	ENSG00000105662	0.0255272	0.222705	0.823778	0.999988	CRTC1	-2.76461
ENST00000575976	ENSG00000108559	-0.037346	-0.222689	0.823781	0.999988	NUP88	-1.65623
ENST00000527612	ENSG00000131626	0.0329462	0.222685	0.823782	0.999988	PPFIA1	-0.477991
ENST00000514352	ENSG00000184305	0.0270695	0.222642	0.823822	0.999988	CCSER1	-2.50069
ENST00000579849	ENSG00000006042	0.0261099	0.222637	0.823837	0.999988	TMEM98	-0.795919
ENST00000583437	ENSG00000006042	-0.0261099	-0.222637	0.823837	0.999988	TMEM98	-0.712579
ENST00000493062	ENSG00000137776	0.0345781	0.222583	0.823862	0.999988	SLTM	-1.53354
ENST00000519170	ENSG00000104738	-0.0302433	-0.222561	0.823881	0.999988	MCM4	-2.88063
ENST00000548796	ENSG00000179364	0.0288548	0.222561	0.823881	0.999988	PACS2	-0.633367
ENST00000403425	ENSG00000140264	-0.0401015	-0.222525	0.823909	0.999988	SERF2	-0.0921307
ENST00000483950	ENSG00000188419	0.0175293	0.222522	0.823915	0.999988	CHM	-0.341009
ENST00000493045	ENSG00000116698	-0.0354762	-0.2225	0.823928	0.999988	SMG7	0.912359
ENST00000429985	ENSG00000228474	0.0283243	0.222505	0.823934	0.999988	OST4	0.932579
ENST00000324723	ENSG00000112249	-0.0384639	-0.222467	0.823956	0.999988	ASCC3	-2.22164
ENST00000425947	ENSG00000086475	0.053708	0.222453	0.823968	0.999988	SEPHS1	-1.23633
ENST00000600354	ENSG00000104946	-0.0226454	-0.222402	0.824006	0.999988	TBC1D17	0.493624
ENST00000599213	ENSG00000063322	0.062142	0.222399	0.82401	0.999988	MED29	-1.82473
ENST00000590786	ENSG00000130255	-0.0486398	-0.222396	0.824013	0.999988	RPL36	0.81735
ENST00000378898	ENSG00000140470	0.0232115	0.222399	0.824013	0.999988	ADAMTS17	0.249461
ENST00000560783	ENSG00000140471	0.0226006	0.222387	0.824015	0.999988	LINS1	0.905089
ENST00000554916	ENSG00000054983	0.023095	0.222385	0.824017	0.999988	GALC	-1.05194
ENST00000535357	ENSG00000052126	0.0250138	0.222388	0.824018	0.999988	PLEKHA5	-2.40814
ENST00000525064	ENSG00000074201	-0.0182354	-0.222379	0.824022	0.999988	CLNS1A	2.44623
ENST00000519544	ENSG00000164574	0.0263383	0.222363	0.824035	0.999988	GALNT10	-1.62781
ENST00000537296	ENSG00000134333	-0.0421231	-0.222359	0.824036	0.999988	LDHA	0.78368
ENST00000479557	ENSG00000160294	0.0261558	0.222361	0.824038	0.999988	MCM3AP	0.884782
ENST00000494760	ENSG00000143797	0.0230973	0.222355	0.824041	0.999988	MBOAT2	0.929306
ENST00000391742	ENSG00000167613	0.0170404	0.222347	0.824052	0.999988	LAIR1	3.09143
ENST00000536201	ENSG00000165819	0.0201945	0.222337	0.824055	0.999988	METTL3	2.43195
ENST00000334121	ENSG00000153914	0.00712364	0.222296	0.824086	0.999988	SREK1	5.03799
ENST00000526048	ENSG00000149809	-0.0327393	-0.22229	0.824093	0.999988	TM7SF2	-1.47062
ENST00000477054	ENSG00000073605	0.0116016	0.222288	0.824094	0.999988	GSDMB	4.74421
ENST00000548569	ENSG00000127720	-0.032798	-0.222282	0.824099	0.999988	METTL25	-1.68404
ENST00000391945	ENSG00000104884	-0.0273188	-0.222281	0.8241	0.999988	ERCC2	0.533074
ENST00000371081	ENSG00000087460	-0.0417649	-0.222121	0.824221	0.999988	GNAS	0.384649
ENST00000553256	ENSG00000185920	-0.0286132	-0.222118	0.824225	0.999988	PTCH1	-2.1211
ENST00000371649	ENSG00000107223	-0.0104841	-0.22213	0.824225	0.999988	EDF1	2.33494
ENST00000546088	ENSG00000166012	0.0332206	0.222085	0.82425	0.999988	TAF1D	-1.62886
ENST00000520947	ENSG00000127947	-0.0241565	-0.222076	0.824257	0.999988	PTPN12	0.901317
ENST00000417237	ENSG00000179152	0.0362589	0.222069	0.824264	0.999988	TCAIM	-2.8301
ENST00000311895	ENSG00000175595	0.0105606	0.222067	0.824267	0.999988	ERCC4	4.1776
ENST00000519836	ENSG00000161013	-0.0324184	-0.22205	0.824277	0.999988	MGAT4B	-3.0634
ENST00000493133	ENSG00000163346	0.0290507	0.222053	0.824279	0.999988	PBXIP1	2.14453
ENST00000513506	ENSG00000168255	-0.0383403	-0.222034	0.824291	0.999988	POLR2J3	-1.21023
ENST00000319357	ENSG00000164543	0.00817508	0.222038	0.824294	0.999988	STK17A	6.62105
ENST00000491444	ENSG00000136250	-0.0317935	-0.222024	0.824298	0.999988	AOAH	0.185195
ENST00000402301	ENSG00000103275	-0.023448	-0.22201	0.824309	0.999988	UBE2I	0.80886
ENST00000590530	ENSG00000105607	0.0331526	0.222001	0.824317	0.999988	GCDH	-2.61085
ENST00000532645	ENSG00000147813	0.0303253	0.221988	0.824326	0.999988	NAPRT	-3.22593
ENST00000529612	ENSG00000103811	0.0358805	0.221982	0.824331	0.999988	CTSH	-2.69284
ENST00000505437	ENSG00000075539	-0.0425688	-0.221971	0.824339	0.999988	FRYL	-0.909271
ENST00000590605	ENSG00000071564	0.0333936	0.22197	0.82434	0.999988	TCF3	-2.73895
ENST00000642524	ENSG00000125257	0.0510095	0.221942	0.824362	0.999988	ABCC4	-1.62828
ENST00000624156	ENSG00000070614	0.0269429	0.221942	0.824366	0.999988	NDST1	-1.04908
ENST00000538976	ENSG00000146122	0.0290931	0.221892	0.824404	0.999988	DAAM2	-3.16302
ENST00000446739	ENSG00000116793	-0.0405455	-0.221871	0.824418	0.999988	PHTF1	-1.8033
ENST00000489654	ENSG00000197448	0.0155317	0.221867	0.824423	0.999988	GSTK1	2.6865
ENST00000395573	ENSG00000100528	-0.0301066	-0.221863	0.824426	0.999988	CNIH1	-0.126597
ENST00000245796	ENSG00000125637	0.00697156	0.221859	0.824427	0.999988	PSD4	6.97263
ENST00000487003	ENSG00000115839	0.0204041	0.221855	0.824433	0.999988	RAB3GAP1	3.52123
ENST00000587328	ENSG00000078142	-0.0330995	-0.22185	0.824434	0.999988	PIK3C3	-0.941984
ENST00000468496	ENSG00000173757	0.0155967	0.22185	0.824437	0.999988	STAT5B	1.39372
ENST00000472364	ENSG00000160305	-0.0188234	-0.221796	0.824476	0.999988	DIP2A	2.99197
ENST00000481357	ENSG00000100109	-0.0578587	-0.221784	0.824485	0.999988	TFIP11	-2.62522
ENST00000478104	ENSG00000186501	-0.0335609	-0.221738	0.824522	0.999988	TMEM222	-3.02586
ENST00000413811	ENSG00000000460	0.0341891	0.221695	0.824556	0.999988	C1orf112	-2.71215
ENST00000380733	ENSG00000164985	-0.0334881	-0.221694	0.824556	0.999988	PSIP1	-2.52631
ENST00000269214	ENSG00000141446	0.0173789	0.221674	0.824577	0.999988	ESCO1	5.45489
ENST00000546531	ENSG00000181929	0.028478	0.221658	0.824583	0.999988	PRKAG1	-1.71197
ENST00000393381	ENSG00000056050	-0.0200238	-0.221668	0.824585	0.999988	HPF1	2.45153
ENST00000634484	ENSG00000165195	-0.020833	-0.221656	0.824585	0.999988	PIGA	1.91968
ENST00000217957	ENSG00000101842	-0.0232323	-0.221654	0.824592	0.999988	VSIG1	3.06026
ENST00000299576	ENSG00000166452	-0.037081	-0.221644	0.824597	0.999988	AKIP1	-1.2835
ENST00000489738	ENSG00000135241	0.0445236	0.221619	0.824614	0.999988	PNPLA8	-2.20043
ENST00000459924	ENSG00000164430	0.0178366	0.221621	0.824622	0.999988	CGAS	0.552532
ENST00000536253	ENSG00000064490	0.0393644	0.221604	0.824626	0.999988	RFXANK	-2.68201
ENST00000422489	ENSG00000093000	0.0284631	0.221601	0.824627	0.999988	NUP50	-2.51771
ENST00000618074	ENSG00000115286	-0.0296082	-0.221586	0.82464	0.999988	NDUFS7	-3.27873
ENST00000523720	ENSG00000104679	0.035052	0.221586	0.824642	0.999988	R3HCC1	-0.508261
ENST00000477484	ENSG00000187742	0.0213926	0.221576	0.824648	0.999988	SECISBP2	1.70017
ENST00000585456	ENSG00000119537	-0.0333988	-0.221494	0.824712	0.999988	KDSR	-2.56529
ENST00000620619	ENSG00000278741	-0.0455793	-0.221468	0.824735	0.999988	ABR	-2.35255
ENST00000284690	ENSG00000089876	0.0184583	0.221444	0.824759	0.999988	DHX32	3.68062
ENST00000496725	ENSG00000134313	0.046779	0.221432	0.82476	0.999988	KIDINS220	-0.203659
ENST00000572938	ENSG00000122299	0.032871	0.221397	0.824786	0.999988	ZC3H7A	0.095355
ENST00000491010	ENSG00000154144	-0.0123132	-0.221398	0.824787	0.999988	TBRG1	2.99657
ENST00000381287	ENSG00000134352	0.0497247	0.221397	0.824787	0.999988	IL6ST	-2.35101
ENST00000409908	ENSG00000014641	0.0283253	0.221383	0.824798	0.999988	MDH1	-3.14091
ENST00000557887	ENSG00000259728	-0.0285347	-0.221403	0.824798	0.999988	LINC00933	-2.54621
ENST00000560917	ENSG00000259728	0.0285347	0.221403	0.824798	0.999988	LINC00933	-1.88563
ENST00000427990	ENSG00000100342	-0.0470055	-0.221372	0.824806	0.999988	APOL1	-3.12551
ENST00000433985	ENSG00000100360	0.0171137	0.221357	0.824821	0.999988	IFT27	0.646464
ENST00000493770	ENSG00000134900	0.01363	0.221333	0.824838	0.999988	TPP2	0.826365
ENST00000588861	ENSG00000167220	-0.0182952	-0.221329	0.824841	0.999988	HDHD2	3.25367
ENST00000490821	ENSG00000116127	-0.0439067	-0.221294	0.82487	0.999988	ALMS1	-0.904576
ENST00000442547	ENSG00000128699	0.0145037	0.221288	0.824874	0.999988	ORMDL1	3.95254
ENST00000498181	ENSG00000196329	0.0146639	0.221278	0.824882	0.999988	GIMAP5	4.99527
ENST00000216129	ENSG00000100304	0.0177936	0.221276	0.824891	0.999988	TTLL12	3.35646
ENST00000340926	ENSG00000164828	0.0192867	0.221236	0.82491	0.999988	SUN1	2.45498
ENST00000356576	ENSG00000133103	-0.0261019	-0.221222	0.824924	0.999988	COG6	-2.26552
ENST00000494976	ENSG00000136560	0.0139101	0.221214	0.824928	0.999988	TANK	2.36547
ENST00000436021	ENSG00000139372	-0.0193648	-0.221209	0.824937	0.999988	TDG	-1.68421
ENST00000461271	ENSG00000108384	0.0269981	0.221202	0.824939	0.999988	RAD51C	-2.34967
ENST00000484650	ENSG00000273899	0.0343889	0.221199	0.824944	0.999988	NOL12	-2.41277
ENST00000487676	ENSG00000179344	-0.0644766	-0.221191	0.824951	0.999988	HLA-DQB1	1.72474
ENST00000617718	ENSG00000105472	-0.0391745	-0.221201	0.824954	0.999988	CLEC11A	-2.19501
ENST00000250340	ENSG00000105472	0.0391745	0.221201	0.824954	0.999988	CLEC11A	-2.10437
ENST00000611981	ENSG00000126749	-0.0153756	-0.221173	0.824964	0.999988	EMG1	1.74889
ENST00000470773	ENSG00000123600	0.0491615	0.221156	0.824977	0.999988	METTL8	-2.66938
ENST00000548318	ENSG00000058272	0.0345744	0.22115	0.824977	0.999988	PPP1R12A	-1.22623
ENST00000487229	ENSG00000006744	-0.0236832	-0.221147	0.824981	0.999988	ELAC2	1.31589
ENST00000466349	ENSG00000029639	-0.0201214	-0.221145	0.824985	0.999988	TFB1M	-0.693943
ENST00000521583	ENSG00000155508	0.0345286	0.221133	0.824991	0.999988	CNOT8	-1.89126
ENST00000382095	ENSG00000182957	0.0137022	0.221121	0.825002	0.999988	SPATA13	5.37497
ENST00000539247	ENSG00000198960	0.0233835	0.221125	0.825003	0.999988	ARMCX6	-2.83855
ENST00000470648	ENSG00000171735	-0.0298102	-0.221082	0.825033	0.999988	CAMTA1	-1.65554
ENST00000263780	ENSG00000083937	0.0183105	0.221061	0.825055	0.999988	CHMP2B	4.5868
ENST00000649215	ENSG00000171793	0.0300993	0.221036	0.825067	0.999988	CTPS1	-2.69546
ENST00000515768	ENSG00000113712	0.0246183	0.221031	0.825072	0.999988	CSNK1A1	1.12762
ENST00000466602	ENSG00000135929	0.0336946	0.220992	0.825107	0.999988	CYP27A1	-0.78916
ENST00000535212	ENSG00000123106	-0.0284769	-0.220978	0.825112	0.999988	CCDC91	-1.08839
ENST00000494248	ENSG00000127947	0.0292786	0.220972	0.825117	0.999988	PTPN12	-0.0240589
ENST00000486505	ENSG00000085832	-0.0280586	-0.220892	0.825181	0.999988	EPS15	-1.33365
ENST00000584875	ENSG00000067900	-0.0125463	-0.220876	0.825195	0.999988	ROCK1	1.78211
ENST00000551116	ENSG00000175197	-0.0300716	-0.220845	0.82522	0.999988	DDIT3	-3.08575
ENST00000464105	ENSG00000143398	-0.0469246	-0.220828	0.825229	0.999988	PIP5K1A	-2.38576
ENST00000465134	ENSG00000005448	-0.0328014	-0.22082	0.82524	0.999988	WDR54	-1.23892
ENST00000256720	ENSG00000134324	0.00838721	0.220795	0.825255	0.999988	LPIN1	5.76286
ENST00000242275	ENSG00000122696	-0.0138167	-0.220806	0.825256	0.999988	SLC25A51	3.09714
ENST00000459760	ENSG00000147162	-0.0262984	-0.220775	0.825271	0.999988	OGT	-0.688585
ENST00000359244	ENSG00000158483	0.0294825	0.220753	0.825294	0.999988	FAM86C1	-2.97525
ENST00000522285	ENSG00000008513	0.0210418	0.22074	0.825297	0.999988	ST3GAL1	1.69205
ENST00000531239	ENSG00000175482	-0.0428429	-0.220737	0.825302	0.999988	POLD4	-1.40945
ENST00000485756	ENSG00000122026	0.0293743	0.220726	0.82531	0.999988	RPL21	2.08213
ENST00000567654	ENSG00000189091	0.014984	0.220717	0.825316	0.999988	SF3B3	1.39945
ENST00000399461	ENSG00000167526	0.0129749	0.220715	0.825317	0.999988	RPL13	4.89173
ENST00000441127	ENSG00000134077	0.0327385	0.220715	0.825318	0.999988	THUMPD3	-2.05273
ENST00000540662	ENSG00000111203	-0.0286678	-0.220699	0.82533	0.999988	ITFG2	-2.45996
ENST00000486797	ENSG00000070610	0.0255535	0.220667	0.825357	0.999988	GBA2	-1.93718
ENST00000448392	ENSG00000103978	0.0339411	0.220654	0.825365	0.999988	TMEM87A	-1.59389
ENST00000396229	ENSG00000103534	0.0299805	0.220659	0.825367	0.999988	TMC5	-3.02728
ENST00000545061	ENSG00000196876	-0.0301417	-0.22064	0.825391	0.999988	SCN8A	0.0405287
ENST00000637709	ENSG00000196876	0.0301417	0.22064	0.825391	0.999988	SCN8A	-2.41973
ENST00000328249	ENSG00000164010	0.019725	0.22062	0.825393	0.999988	ERMAP	2.79088
ENST00000474966	ENSG00000118873	0.0169811	0.220618	0.825393	0.999988	RAB3GAP2	0.646772
ENST00000367913	ENSG00000132196	0.0229538	0.220609	0.825401	0.999988	HSD17B7	-2.67355
ENST00000269195	ENSG00000141429	0.0167642	0.220575	0.825431	0.999988	GALNT1	6.20758
ENST00000429926	ENSG00000180229	0.0335445	0.220538	0.825456	0.999988	HERC2P3	-1.79608
ENST00000335870	ENSG00000170260	0.0192	0.220551	0.825461	0.999988	ZNF212	3.87771
ENST00000488917	ENSG00000170260	-0.0192	-0.220551	0.825461	0.999988	ZNF212	-1.5784
ENST00000531821	ENSG00000213967	-0.0181921	-0.220519	0.825475	0.999988	ZNF726	0.826243
ENST00000478502	ENSG00000162517	0.0246295	0.220502	0.825488	0.999988	PEF1	-2.16751
ENST00000439924	ENSG00000182149	0.0121377	0.220489	0.825492	0.999988	IST1	5.87102
ENST00000466408	ENSG00000095485	0.0219749	0.220465	0.825514	0.999988	CWF19L1	0.0663009
ENST00000309083	ENSG00000159335	0.0353174	0.220464	0.825519	0.999988	PTMS	-0.472551
ENST00000559937	ENSG00000166949	-0.0198007	-0.220445	0.825529	0.999988	SMAD3	-0.259325
ENST00000506410	ENSG00000145241	-0.019417	-0.220415	0.825553	0.999988	CENPC	1.6223
ENST00000424362	ENSG00000156983	-0.0280441	-0.220409	0.825558	0.999988	BRPF1	2.8627
ENST00000526368	ENSG00000168002	0.0178885	0.220399	0.825567	0.999988	POLR2G	1.20964
ENST00000533023	ENSG00000110077	-0.0293348	-0.220388	0.825572	0.999988	MS4A6A	-2.28018
ENST00000481274	ENSG00000178035	-0.0241294	-0.220386	0.825577	0.999988	IMPDH2	-2.31192
ENST00000633127	ENSG00000282084	0.0202081	0.220355	0.825604	0.999988	UBE2Q2P2	0.404457
ENST00000374816	ENSG00000099250	-0.0198258	-0.220347	0.825607	0.999988	NRP1	1.37139
ENST00000451943	ENSG00000167986	0.0278412	0.220339	0.825609	0.999988	DDB1	-1.22292
ENST00000498535	ENSG00000133606	0.0598546	0.220325	0.825621	0.999988	MKRN1	-1.11096
ENST00000560972	ENSG00000140443	0.0512993	0.22031	0.825632	0.999988	IGF1R	-2.67739
ENST00000561461	ENSG00000140575	0.0198434	0.220307	0.825634	0.999988	IQGAP1	2.47111
ENST00000545470	ENSG00000211455	-0.020987	-0.220297	0.825643	0.999988	STK38L	-0.331968
ENST00000513089	ENSG00000198301	-0.0344064	-0.220293	0.825649	0.999988	SDAD1	-2.76205
ENST00000483365	ENSG00000147133	0.0406617	0.220284	0.825653	0.999988	TAF1	0.388681
ENST00000524027	ENSG00000155100	-0.0356903	-0.220277	0.825662	0.999988	OTUD6B	1.12124
ENST00000527582	ENSG00000170222	-0.024638	-0.220247	0.825688	0.999988	ADPRM	1.44465
ENST00000570244	ENSG00000102879	0.0424252	0.22023	0.825695	0.999988	CORO1A	-2.66654
ENST00000554303	ENSG00000092200	0.0294969	0.220221	0.825705	0.999988	RPGRIP1	-2.57057
ENST00000309863	ENSG00000135968	-0.0137145	-0.22021	0.825711	0.999988	GCC2	4.44492
ENST00000388968	ENSG00000144381	-0.0155777	-0.220196	0.825722	0.999988	HSPD1	4.91088
ENST00000462222	ENSG00000107651	0.0269982	0.220192	0.825728	0.999988	SEC23IP	-0.402749
ENST00000590917	ENSG00000184640	-0.0340237	-0.220148	0.825757	0.999988	2021-09-09	-2.665
ENST00000368273	ENSG00000160783	-0.0244276	-0.220152	0.82576	0.999988	PMF1	-2.27974
ENST00000584754	ENSG00000154845	0.030366	0.220106	0.82579	0.999988	PPP4R1	-2.48862
ENST00000282251	ENSG00000152404	0.0188555	0.220112	0.825793	0.999988	CWF19L2	5.80718
ENST00000473084	ENSG00000136827	0.0148546	0.220091	0.82581	0.999988	TOR1A	1.83798
ENST00000589210	ENSG00000182473	-0.0199358	-0.220054	0.825832	0.999988	EXOC7	2.54863
ENST00000229794	ENSG00000112062	-0.00657435	-0.220047	0.825838	0.999988	MAPK14	7.71933
ENST00000368005	ENSG00000158796	0.038945	0.22004	0.825845	0.999988	DEDD	-0.975055
ENST00000419608	ENSG00000130803	0.0342482	0.220037	0.825849	0.999988	ZNF317	-0.0879282
ENST00000565956	ENSG00000172775	-0.0352897	-0.219993	0.825879	0.999988	FAM192A	-3.1666
ENST00000379715	ENSG00000124802	0.0183828	0.219989	0.825887	0.999988	EEF1E1	0.993839
ENST00000452742	ENSG00000093167	-0.0335602	-0.219979	0.82589	0.999988	LRRFIP2	-1.73826
ENST00000474318	ENSG00000169905	-0.00759418	-0.219981	0.825892	0.999988	TOR1AIP2	2.77174
ENST00000509607	ENSG00000170074	-0.0252271	-0.21995	0.825914	0.999988	FAM153A	-2.49687
ENST00000544142	ENSG00000115687	-0.0387981	-0.21995	0.825915	0.999988	PASK	-3.14657
ENST00000396259	ENSG00000106086	0.0451876	0.219939	0.825924	0.999988	PLEKHA8	-1.93894
ENST00000537662	ENSG00000111581	0.0258949	0.219933	0.825926	0.999988	NUP107	1.21581
ENST00000536144	ENSG00000020922	0.0407146	0.219936	0.825926	0.999988	MRE11	-0.72196
ENST00000503404	ENSG00000164124	0.0226006	0.219927	0.825932	0.999988	TMEM144	0.742057
ENST00000313956	ENSG00000213801	-0.0242327	-0.21994	0.825936	0.999988	ZNF321P	3.01128
ENST00000550843	ENSG00000213801	0.0242327	0.21994	0.825936	0.999988	ZNF321P	-2.5063
ENST00000519143	ENSG00000113048	-0.0445616	-0.219895	0.825956	0.999988	MRPS27	-2.72327
ENST00000225969	ENSG00000108826	-0.0246853	-0.219874	0.825977	0.999988	MRPL27	0.17787
ENST00000469498	ENSG00000165219	0.0337481	0.219856	0.825985	0.999988	GAPVD1	0.784742
ENST00000409641	ENSG00000138386	0.0161188	0.219853	0.825991	0.999988	NAB1	2.85311
ENST00000461159	ENSG00000048052	0.041241	0.219839	0.825999	0.999988	HDAC9	-2.12894
ENST00000482356	ENSG00000114013	-0.0360928	-0.21984	0.826	0.999988	CD86	-2.78458
ENST00000521728	ENSG00000132912	0.0131903	0.219837	0.826001	0.999988	DCTN4	1.87559
ENST00000588653	ENSG00000171466	0.0334074	0.219825	0.826012	0.999988	ZNF562	-1.20054
ENST00000502981	ENSG00000272602	-0.0252331	-0.219811	0.826026	0.999988	ZNF595	1.4775
ENST00000358866	ENSG00000089091	-0.0287334	-0.21978	0.826048	0.999988	DZANK1	-3.0455
ENST00000431969	ENSG00000143178	-0.0308035	-0.219775	0.826056	0.999988	TBX19	-2.2175
ENST00000521594	ENSG00000086589	0.0254273	0.219751	0.826071	0.999988	RBM22	-2.49514
ENST00000446486	ENSG00000137965	-0.0399013	-0.219734	0.826082	0.999988	IFI44	0.301619
ENST00000466991	ENSG00000198089	0.0300989	0.219728	0.826084	0.999988	SFI1	-1.6992
ENST00000624634	ENSG00000277773	-0.0394411	-0.21967	0.826134	0.999988	SMN2	-3.06935
ENST00000587161	ENSG00000118894	-0.0350617	-0.219644	0.826155	0.999988	EEF2KMT	-2.39775
ENST00000475046	ENSG00000116679	0.00584058	0.219632	0.826162	0.999988	IVNS1ABP	5.00889
ENST00000492475	ENSG00000186654	0.0306168	0.219619	0.826171	0.999988	PRR5	-1.33092
ENST00000303915	ENSG00000166526	-0.0236035	-0.219609	0.82618	0.999988	ZNF3	2.7873
ENST00000343986	ENSG00000171858	0.0195009	0.219614	0.826181	0.999988	RPS21	5.40357
ENST00000614785	ENSG00000263956	0.0387627	0.219604	0.826187	0.999988	NBPF11	-0.599571
ENST00000561768	ENSG00000166140	0.0283644	0.219569	0.82621	0.999988	ZFYVE19	-3.09734
ENST00000587851	ENSG00000005206	-0.0278183	-0.219546	0.826229	0.999988	SPPL2B	-0.813764
ENST00000575188	ENSG00000181523	-0.0336708	-0.219542	0.826233	0.999988	SGSH	-2.43119
ENST00000474472	ENSG00000145012	0.0569762	0.219502	0.826261	0.999988	LPP	-1.11222
ENST00000253079	ENSG00000130783	-0.0272588	-0.219493	0.826278	0.999988	CCDC62	-2.73609
ENST00000537307	ENSG00000110446	-0.0346523	-0.219476	0.826284	0.999988	SLC15A3	-3.02757
ENST00000500533	ENSG00000169926	0.0541831	0.219445	0.826311	0.999988	KLF13	0.316197
ENST00000610637	ENSG00000165675	0.0344154	0.219442	0.826311	0.999988	ENOX2	0.598582
ENST00000422521	ENSG00000170634	-0.0215946	-0.219438	0.826314	0.999988	ACYP2	0.65755
ENST00000410085	ENSG00000159784	0.0346403	0.219435	0.82632	0.999988	FAM131B	-2.35358
ENST00000550786	ENSG00000136051	0.0379035	0.219418	0.826327	0.999988	WASHC4	0.078219
ENST00000247270	ENSG00000126860	0.0250822	0.219403	0.826349	0.999988	EVI2A	3.04112
ENST00000308588	ENSG00000169371	-0.0190567	-0.21937	0.826368	0.999988	SNUPN	2.95206
ENST00000567511	ENSG00000166595	-0.0239189	-0.219319	0.826411	0.999988	CIAO2B	-2.64151
ENST00000515667	ENSG00000109684	0.0318236	0.219318	0.826415	0.999988	CLNK	-2.4927
ENST00000554612	ENSG00000119689	-0.0219838	-0.219309	0.826415	0.999988	DLST	-2.49006
ENST00000490283	ENSG00000157020	0.0229569	0.219286	0.826431	0.999988	SEC13	-0.798377
ENST00000564123	ENSG00000125124	0.0371051	0.219254	0.826455	0.999988	BBS2	-2.58182
ENST00000484073	ENSG00000143951	0.0182542	0.219255	0.826455	0.999988	WDPCP	-0.0611189
ENST00000482149	ENSG00000164535	-0.0229105	-0.219243	0.826465	0.999988	DAGLB	-0.457889
ENST00000378706	ENSG00000164402	-0.0364335	-0.219242	0.826469	0.999988	2021-09-08	-1.59501
ENST00000611966	ENSG00000274803	-0.0553178	-0.219246	0.826471	0.999988	BDP1	5.5343
ENST00000609537	ENSG00000101246	0.025896	0.219233	0.826472	0.999988	ARFRP1	1.44614
ENST00000489265	ENSG00000135049	-0.0393038	-0.219226	0.826479	0.999988	AGTPBP1	1.11894
ENST00000309777	ENSG00000160055	-0.02848	-0.219218	0.826485	0.999988	TMEM234	-0.258723
ENST00000480573	ENSG00000232616	-0.0358183	-0.21919	0.826506	0.999988	SKIV2L	0.764805
ENST00000534503	ENSG00000156738	-0.0394873	-0.219187	0.826508	0.999988	MS4A1	0.506553
ENST00000614882	ENSG00000275779	-0.0285122	-0.219187	0.82651	0.999988	NTAN1	-2.73675
ENST00000377497	ENSG00000068831	0.0135922	0.219175	0.826516	0.999988	RASGRP2	5.03399
ENST00000546643	ENSG00000204852	-0.0283031	-0.21917	0.82652	0.999988	TCTN1	-2.58699
ENST00000472253	ENSG00000113575	0.0178623	0.219173	0.826521	0.999988	PPP2CA	2.01737
ENST00000456966	ENSG00000157557	0.010571	0.219176	0.826526	0.999988	ETS2	3.05591
ENST00000550010	ENSG00000166226	0.0261776	0.219157	0.826531	0.999988	CCT2	-3.26832
ENST00000336811	ENSG00000214274	0.0448677	0.219165	0.826541	0.999988	ANG	-0.473742
ENST00000397990	ENSG00000214274	-0.0448677	-0.219165	0.826541	0.999988	ANG	-1.91385
ENST00000522714	ENSG00000178338	-0.0917759	-0.219137	0.826552	0.999988	ZNF354B	-2.65621
ENST00000573134	ENSG00000101574	0.0185722	0.219126	0.826558	0.999988	METTL4	2.94924
ENST00000614631	ENSG00000205307	-0.0342939	-0.219122	0.826567	0.999988	SAP25	-0.551523
ENST00000521392	ENSG00000113719	0.0205461	0.219108	0.826569	0.999988	ERGIC1	0.800359
ENST00000533607	ENSG00000135426	-0.0134161	-0.219107	0.826571	0.999988	TESPA1	2.46508
ENST00000498253	ENSG00000120333	0.0261108	0.219087	0.826595	0.999988	MRPS14	-1.62137
ENST00000529203	ENSG00000110697	-0.0454734	-0.219069	0.826599	0.999988	PITPNM1	-0.903959
ENST00000522301	ENSG00000108515	0.0257272	0.219067	0.826605	0.999988	ENO3	-0.759367
ENST00000517347	ENSG00000243716	-0.0378303	-0.219053	0.82661	0.999988	NPIPB5	-2.75744
ENST00000530978	ENSG00000119707	-0.0346842	-0.219054	0.826611	0.999988	RBM25	-1.65152
ENST00000392757	ENSG00000107902	0.0291751	0.219057	0.826613	0.999988	LHPP	-0.396473
ENST00000238497	ENSG00000119541	-0.00881448	-0.219053	0.826614	0.999988	VPS4B	7.00478
ENST00000495394	ENSG00000168028	-0.0197844	-0.219043	0.826621	0.999988	RPSA	3.88515
ENST00000498240	ENSG00000162086	-0.00947794	-0.219038	0.826624	0.999988	ZNF75A	3.56213
ENST00000582812	ENSG00000166579	-0.0106489	-0.219021	0.826636	0.999988	NDEL1	4.26471
ENST00000599625	ENSG00000105698	-0.0307694	-0.219018	0.82664	0.999988	USF2	0.587885
ENST00000491410	ENSG00000078618	0.0158206	0.218997	0.826655	0.999988	NRDC	2.76314
ENST00000562381	ENSG00000132600	0.0292284	0.21899	0.82666	0.999988	PRMT7	-1.81305
ENST00000547564	ENSG00000151239	-0.0314978	-0.218993	0.82666	0.999988	TWF1	-1.86687
ENST00000462672	ENSG00000170430	0.0177027	0.218975	0.826682	0.999988	MGMT	-1.74456
ENST00000489614	ENSG00000106100	0.0144703	0.218961	0.826686	0.999988	NOD1	2.57556
ENST00000592251	ENSG00000078687	-0.0608174	-0.218931	0.826707	0.999988	TNRC6C	-1.67016
ENST00000467391	ENSG00000125871	-0.0278888	-0.218938	0.826708	0.999988	MGME1	0.841941
ENST00000494513	ENSG00000146457	-0.0217513	-0.218905	0.826729	0.999988	WTAP	0.242722
ENST00000505447	ENSG00000196526	-0.0397295	-0.218904	0.82673	0.999988	AFAP1	-2.64519
ENST00000599766	ENSG00000130475	-0.0355734	-0.218899	0.826731	0.999988	FCHO1	-1.51032
ENST00000354313	ENSG00000100605	0.0476592	0.218881	0.826747	0.999988	ITPK1	-1.78797
ENST00000524683	ENSG00000109929	0.0304372	0.218874	0.826753	0.999988	SC5D	0.495714
ENST00000515395	ENSG00000145687	-0.0362855	-0.218851	0.826768	0.999988	SSBP2	-2.71165
ENST00000524901	ENSG00000110697	-0.0451032	-0.218849	0.826771	0.999988	PITPNM1	-1.57826
ENST00000534152	ENSG00000149313	-0.0141972	-0.218853	0.826774	0.999988	AASDHPPT	3.114
ENST00000487942	ENSG00000114650	0.0511862	0.21883	0.826785	0.999988	SCAP	-1.06994
ENST00000534124	ENSG00000149823	-0.0328642	-0.218824	0.82679	0.999988	VPS51	-2.82618
ENST00000484840	ENSG00000263001	-0.0376889	-0.218823	0.82679	0.999988	GTF2I	-1.04371
ENST00000367475	ENSG00000164506	-0.0387181	-0.218814	0.826801	0.999988	STXBP5	-0.987045
ENST00000367582	ENSG00000112419	-0.0256864	-0.218797	0.826813	0.999988	PHACTR2	-2.26892
ENST00000366905	ENSG00000026652	-0.0294705	-0.218761	0.826843	0.999988	AGPAT4	1.45146
ENST00000462817	ENSG00000169756	-0.0492132	-0.218744	0.826853	0.999988	LIMS1	-1.82799
ENST00000435268	ENSG00000135956	-0.0310769	-0.218753	0.826855	0.999988	TMEM127	0.5453
ENST00000513648	ENSG00000145730	-0.0229305	-0.218704	0.826883	0.999988	PAM	1.02139
ENST00000595635	ENSG00000182986	-0.0269229	-0.218704	0.826885	0.999988	ZNF320	-2.34393
ENST00000585597	ENSG00000178904	0.0259845	0.218703	0.826885	0.999988	DPY19L3	1.39912
ENST00000506809	ENSG00000174799	0.0323038	0.218705	0.826888	0.999988	CEP135	-0.720346
ENST00000412227	ENSG00000005469	0.0267844	0.218695	0.826893	0.999988	CROT	0.0723851
ENST00000525155	ENSG00000110721	-0.0278586	-0.218676	0.82691	0.999988	CHKA	-1.92017
ENST00000485409	ENSG00000075711	0.0358386	0.218668	0.826911	0.999988	DLG1	-0.857772
ENST00000496887	ENSG00000053918	0.0303903	0.218675	0.826913	0.999988	KCNQ1	-0.663182
ENST00000526283	ENSG00000173039	0.0308319	0.218656	0.826922	0.999988	RELA	-2.68191
ENST00000523135	ENSG00000050748	0.0448264	0.218624	0.826946	0.999988	MAPK9	-2.51005
ENST00000412236	ENSG00000116688	-0.0358226	-0.218607	0.826964	0.999988	MFN2	-0.320475
ENST00000331343	ENSG00000186866	0.0161966	0.21858	0.826981	0.999988	POFUT2	2.63283
ENST00000525431	ENSG00000134910	0.0465978	0.218559	0.826996	0.999988	STT3A	-0.961373
ENST00000592341	ENSG00000123146	-0.0241501	-0.218543	0.827008	0.999988	ADGRE5	1.89118
ENST00000453793	ENSG00000124256	-0.0214399	-0.218517	0.827031	0.999988	ZBP1	1.79669
ENST00000472111	ENSG00000213930	0.0319021	0.218481	0.827056	0.999988	GALT	-2.91343
ENST00000251241	ENSG00000108406	0.00971487	0.218469	0.827068	0.999988	DHX40	6.15774
ENST00000624588	ENSG00000278091	0.0363791	0.218469	0.827071	0.999988	ZNF85	-0.653497
ENST00000567449	ENSG00000285077	-0.0252856	-0.21847	0.827075	0.999988	ARHGAP11B	-0.00908865
ENST00000523430	ENSG00000104549	0.026206	0.218442	0.827094	0.999988	SQLE	-2.25856
ENST00000503678	ENSG00000205571	0.0307111	0.218437	0.827094	0.999988	SMN2	-2.693
ENST00000533815	ENSG00000113303	-0.0210646	-0.218353	0.827161	0.999988	BTNL8	3.54793
ENST00000628118	ENSG00000173575	0.0178566	0.218344	0.827163	0.999988	CHD2	2.26363
ENST00000355765	ENSG00000185246	0.0197774	0.218339	0.827169	0.999988	PRPF39	1.63079
ENST00000303887	ENSG00000166508	-0.0239375	-0.218325	0.82718	0.999988	MCM7	2.37346
ENST00000447133	ENSG00000111224	-0.0407822	-0.218314	0.827189	0.999988	PARP11	-3.27696
ENST00000321341	ENSG00000082212	-0.0174595	-0.218297	0.8272	0.999988	ME2	4.54636
ENST00000602204	ENSG00000127511	0.0345878	0.218294	0.827204	0.999988	SIN3B	-1.95898
ENST00000480881	ENSG00000119471	0.0344486	0.218276	0.827221	0.999988	HSDL2	-0.782382
ENST00000642592	ENSG00000065883	0.0180652	0.218264	0.827225	0.999988	CDK13	1.76266
ENST00000617199	ENSG00000140545	0.0212363	0.218263	0.82723	0.999988	MFGE8	0.630762
ENST00000460925	ENSG00000183431	0.0163517	0.218259	0.827233	0.999988	SF3A3	1.82225
ENST00000473260	ENSG00000132485	0.0408084	0.218248	0.827242	0.999988	ZRANB2	-3.00471
ENST00000373645	ENSG00000079263	0.0202783	0.218242	0.827244	0.999988	SP140	1.17467
ENST00000470933	ENSG00000148688	-0.0258479	-0.218232	0.827252	0.999988	RPP30	-0.626343
ENST00000602239	ENSG00000160410	0.0295168	0.218195	0.827279	0.999988	SHKBP1	-2.08412
ENST00000503385	ENSG00000164023	-0.0259998	-0.2182	0.827279	0.999988	SGMS2	-2.5393
ENST00000399208	ENSG00000185917	-0.0287317	-0.218157	0.82731	0.999988	SETD4	-1.39172
ENST00000466437	ENSG00000152256	0.0235189	0.218135	0.827329	0.999988	PDK1	0.831516
ENST00000504563	ENSG00000108848	0.0249002	0.218118	0.827339	0.999988	LUC7L3	-0.0364419
ENST00000497315	ENSG00000163636	0.0141249	0.218114	0.827344	0.999988	PSMD6	1.81211
ENST00000492528	ENSG00000143442	-0.0472155	-0.218093	0.827359	0.999988	POGZ	-1.22721
ENST00000237289	ENSG00000118503	-0.025018	-0.218073	0.827377	0.999988	TNFAIP3	4.41632
ENST00000223293	ENSG00000106560	0.0133418	0.218077	0.827382	0.999988	GIMAP2	5.79405
ENST00000585301	ENSG00000108854	-0.0234567	-0.218049	0.827397	0.999988	SMURF2	0.958018
ENST00000464340	ENSG00000166263	0.0301216	0.218039	0.827404	0.999988	STXBP4	-2.13401
ENST00000528155	ENSG00000060749	0.042926	0.218022	0.82742	0.999988	QSER1	-0.615397
ENST00000495339	ENSG00000132376	0.0358984	0.217998	0.827433	0.999988	INPP5K	-2.49496
ENST00000221899	ENSG00000105298	-0.0263862	-0.217999	0.827435	0.999988	CACTIN	-3.29257
ENST00000561530	ENSG00000153048	-0.034795	-0.217996	0.827436	0.999988	CARHSP1	-3.18936
ENST00000617400	ENSG00000275125	-0.0351205	-0.217999	0.827436	0.999988	PRXL2B	-3.41998
ENST00000566082	ENSG00000103005	0.0125622	0.217986	0.827444	0.999988	USB1	3.56688
ENST00000586128	ENSG00000184640	0.0336385	0.217977	0.827448	0.999988	2021-09-09	-2.60791
ENST00000650244	ENSG00000145191	-0.0392668	-0.217976	0.827449	0.999988	EIF2B5	-2.43794
ENST00000573251	ENSG00000171490	0.0376955	0.217937	0.827482	0.999988	RSL1D1	-2.78698
ENST00000464251	ENSG00000010404	0.0143182	0.217927	0.827491	0.999988	IDS	3.52211
ENST00000638578	ENSG00000266173	0.0228827	0.217917	0.827497	0.999988	STRADA	-1.41951
ENST00000524203	ENSG00000078674	-0.0313594	-0.217901	0.827508	0.999988	PCM1	-0.234196
ENST00000380465	ENSG00000147872	-0.0241705	-0.217905	0.827509	0.999988	PLIN2	-2.13846
ENST00000398763	ENSG00000107745	0.0335823	0.217881	0.827526	0.999988	MICU1	-2.25286
ENST00000482486	ENSG00000101104	-0.0299102	-0.217877	0.82753	0.999988	PABPC1L	-1.76552
ENST00000468811	ENSG00000124596	-0.0195245	-0.217874	0.82753	0.999988	OARD1	0.661647
ENST00000647046	ENSG00000111817	0.041338	0.217868	0.827535	0.999988	DSE	-1.44671
ENST00000489424	ENSG00000100429	0.0269365	0.217829	0.827564	0.999988	HDAC10	-1.65171
ENST00000554023	ENSG00000029364	-0.0391038	-0.217805	0.827585	0.999988	SLC39A9	-2.3678
ENST00000586995	ENSG00000154265	-0.0141016	-0.217803	0.827586	0.999988	ABCA5	3.80911
ENST00000613356	ENSG00000172172	-0.0188243	-0.217804	0.827589	0.999988	MRPL13	1.5711
ENST00000647891	ENSG00000156650	0.0170885	0.217773	0.827607	0.999988	KAT6B	2.65872
ENST00000494767	ENSG00000172053	0.0413838	0.217772	0.827608	0.999988	QARS	-2.18954
ENST00000436959	ENSG00000184445	0.0237667	0.217764	0.827617	0.999988	KNTC1	-1.41343
ENST00000287600	ENSG00000156973	0.00981222	0.217759	0.827625	0.999988	PDE6D	3.66109
ENST00000488113	ENSG00000240225	-0.036723	-0.217751	0.827629	0.999988	ZNF542P	-2.45079
ENST00000612800	ENSG00000185043	-0.0201429	-0.217756	0.827632	0.999988	CIB1	3.38166
ENST00000402380	ENSG00000130638	-0.0276508	-0.217717	0.827653	0.999988	ATXN10	0.456079
ENST00000441501	ENSG00000099917	-0.0288238	-0.217707	0.82766	0.999988	MED15	-1.54951
ENST00000648510	ENSG00000150995	-0.0115056	-0.217704	0.827661	0.999988	ITPR1	3.24598
ENST00000476169	ENSG00000048707	0.0368851	0.217669	0.827689	0.999988	VPS13D	-0.815179
ENST00000508510	ENSG00000138757	-0.0228683	-0.217651	0.827704	0.999988	G3BP2	-2.5311
ENST00000570388	ENSG00000185813	-0.0308296	-0.21765	0.827705	0.999988	PCYT2	-1.2444
ENST00000555794	ENSG00000100485	0.0137226	0.217647	0.827711	0.999988	SOS2	4.21897
ENST00000527808	ENSG00000110330	0.0270267	0.217633	0.827719	0.999988	BIRC2	2.18916
ENST00000518265	ENSG00000196220	-0.0250763	-0.217605	0.827742	0.999988	SRGAP3	-2.50817
ENST00000532634	ENSG00000137216	0.0305737	0.217596	0.827749	0.999988	TMEM63B	1.08161
ENST00000522319	ENSG00000104356	0.0329557	0.217604	0.82775	0.999988	POP1	-2.63152
ENST00000383718	ENSG00000163681	0.0105743	0.217581	0.827758	0.999988	SLMAP	4.08847
ENST00000529802	ENSG00000110074	-0.0281413	-0.217573	0.827766	0.999988	FOXRED1	-2.03824
ENST00000371605	ENSG00000107331	-0.0446225	-0.217543	0.827788	0.999988	ABCA2	-2.7827
ENST00000379687	ENSG00000173681	0.00868737	0.21754	0.827794	0.999988	BCLAF3	4.41505
ENST00000313028	ENSG00000178685	-0.0181	-0.217534	0.827795	0.999988	PARP10	4.50471
ENST00000571725	ENSG00000132383	0.0310643	0.217505	0.82782	0.999988	RPA1	-1.96326
ENST00000480714	ENSG00000013374	0.0249739	0.217458	0.827855	0.999988	NUB1	1.27625
ENST00000494618	ENSG00000115053	0.010447	0.217457	0.827856	0.999988	NCL	4.7189
ENST00000578208	ENSG00000125447	0.0455132	0.217454	0.827858	0.999988	GGA3	-1.79283
ENST00000548120	ENSG00000181852	-0.0286135	-0.217451	0.827861	0.999988	RNF41	0.769235
ENST00000644221	ENSG00000065883	-0.00980339	-0.217446	0.827863	0.999988	CDK13	4.6233
ENST00000326361	ENSG00000121864	-0.0174297	-0.217446	0.827865	0.999988	ZNF639	3.91675
ENST00000482447	ENSG00000068028	-0.0507339	-0.217435	0.827873	0.999988	RASSF1	-3.22235
ENST00000537267	ENSG00000111667	0.0452524	0.217439	0.827874	0.999988	USP5	-1.80051
ENST00000461325	ENSG00000010327	0.0229383	0.2174	0.827901	0.999988	STAB1	0.674775
ENST00000530660	ENSG00000165494	-0.0098473	-0.2174	0.827903	0.999988	PCF11	5.84108
ENST00000549595	ENSG00000079387	0.0362775	0.217373	0.827921	0.999988	SENP1	0.437574
ENST00000415035	ENSG00000115415	0.0182856	0.217371	0.827923	0.999988	STAT1	2.89384
ENST00000527709	ENSG00000147654	-0.0366898	-0.21737	0.827925	0.999988	EBAG9	-0.3172
ENST00000647259	ENSG00000183918	0.0282439	0.217375	0.827926	0.999988	SH2D1A	-0.346986
ENST00000418304	ENSG00000054267	-0.0360359	-0.217358	0.827933	0.999988	ARID4B	0.294919
ENST00000484643	ENSG00000228284	0.0458407	0.217359	0.827936	0.999988	HLA-DQA1	-1.30988
ENST00000472354	ENSG00000167526	-0.049399	-0.217329	0.827954	0.999988	RPL13	-2.20891
ENST00000586564	ENSG00000119559	-0.031991	-0.21733	0.827955	0.999988	C19orf25	-3.06089
ENST00000563911	ENSG00000051108	-0.0348149	-0.217323	0.827959	0.999988	HERPUD1	-1.31561
ENST00000343373	ENSG00000104936	0.0273242	0.217323	0.827961	0.999988	DMPK	-2.56677
ENST00000498106	ENSG00000106086	-0.0442588	-0.217264	0.828008	0.999988	PLEKHA8	-0.952316
ENST00000502534	ENSG00000109475	0.0343797	0.217254	0.828016	0.999988	RPL34	-0.423465
ENST00000483156	ENSG00000116750	0.0308601	0.217236	0.828027	0.999988	UCHL5	-0.28091
ENST00000324344	ENSG00000188215	0.0264904	0.217253	0.82803	0.999988	DCUN1D3	3.56812
ENST00000563934	ENSG00000188215	-0.0264904	-0.217253	0.82803	0.999988	DCUN1D3	-0.0751041
ENST00000482792	ENSG00000107863	-0.0435465	-0.217218	0.828041	0.999988	ARHGAP21	-1.86911
ENST00000376440	ENSG00000134882	0.0159276	0.217216	0.828043	0.999988	UBAC2	2.57997
ENST00000353334	ENSG00000019582	-0.00719683	-0.217185	0.828068	0.999988	CD74	6.87218
ENST00000473427	ENSG00000182180	-0.0600657	-0.217186	0.828071	0.999988	MRPS16	-0.862067
ENST00000492350	ENSG00000227345	0.0337253	0.217142	0.828103	0.999988	PARG	-1.04902
ENST00000493609	ENSG00000116698	-0.0477292	-0.217118	0.828119	0.999988	SMG7	-1.57435
ENST00000474532	ENSG00000010818	0.0597576	0.217113	0.828129	0.999988	HIVEP2	0.203332
ENST00000493756	ENSG00000117010	-0.0346969	-0.217098	0.82814	0.999988	ZNF684	-2.0637
ENST00000467446	ENSG00000126653	0.038323	0.217079	0.82815	0.999988	NSRP1	-0.909161
ENST00000533524	ENSG00000134802	-0.0383333	-0.217068	0.82816	0.999988	SLC43A3	-1.93984
ENST00000258770	ENSG00000136270	-0.0219797	-0.217055	0.828168	0.999988	TBRG4	0.110524
ENST00000376752	ENSG00000099139	-0.0199365	-0.21705	0.828182	0.999988	PCSK5	3.66007
ENST00000624538	ENSG00000131089	0.033656	0.217016	0.828198	0.999988	ARHGEF9	-1.56532
ENST00000464465	ENSG00000119535	0.0546731	0.217014	0.8282	0.999988	CSF3R	-2.87518
ENST00000426324	ENSG00000198931	-0.0164763	-0.216981	0.828228	0.999988	APRT	3.31963
ENST00000484704	ENSG00000204642	-0.0390162	-0.216947	0.828253	0.999988	HLA-F	0.224579
ENST00000455062	ENSG00000158517	0.0265767	0.216941	0.828258	0.999988	NCF1	-0.992905
ENST00000489812	ENSG00000100139	0.0238078	0.216912	0.828289	0.999988	MICALL1	-2.08481
ENST00000585912	ENSG00000108799	-0.0285718	-0.21688	0.828304	0.999988	EZH1	-2.9906
ENST00000642151	ENSG00000099949	-0.0374337	-0.216878	0.828305	0.999988	LZTR1	-2.46718
ENST00000348911	ENSG00000100241	-0.0115673	-0.216878	0.828309	0.999988	SBF1	4.67909
ENST00000504878	ENSG00000134480	-0.0151373	-0.216862	0.828319	0.999988	CCNH	2.48131
ENST00000466746	ENSG00000156253	0.0293327	0.216865	0.828321	0.999988	RWDD2B	-2.65009
ENST00000557187	ENSG00000165914	0.0249197	0.216857	0.828326	0.999988	TTC7B	-1.53229
ENST00000589477	ENSG00000183401	0.0263476	0.216807	0.828362	0.999988	CCDC159	-0.501242
ENST00000554700	ENSG00000066455	-0.0230318	-0.216762	0.828406	0.999988	GOLGA5	-1.30893
ENST00000644794	ENSG00000197102	0.0190821	0.216747	0.828407	0.999988	DYNC1H1	2.82384
ENST00000559690	ENSG00000185787	0.0321799	0.216746	0.828409	0.999988	MORF4L1	-1.8122
ENST00000455053	ENSG00000125676	0.0463834	0.216738	0.828415	0.999988	THOC2	-1.12968
ENST00000474365	ENSG00000183878	0.0215361	0.216711	0.828436	0.999988	UTY	-0.237696
ENST00000585608	ENSG00000108946	0.0309813	0.21669	0.828452	0.999988	PRKAR1A	0.523528
ENST00000597240	ENSG00000198131	-0.030016	-0.21667	0.828468	0.999988	ZNF544	-2.97681
ENST00000348817	ENSG00000105204	0.0341416	0.216665	0.828474	0.999988	DYRK1B	-1.4916
ENST00000491768	ENSG00000204386	-0.0414989	-0.216665	0.828478	0.999988	NEU1	-2.69912
ENST00000342695	ENSG00000127249	0.0283648	0.21664	0.828495	0.999988	ATP13A4	-2.5983
ENST00000383671	ENSG00000181847	0.010335	0.216625	0.828506	0.999988	TIGIT	5.42823
ENST00000635251	ENSG00000121390	0.0179518	0.21662	0.82851	0.999988	PSPC1	4.13561
ENST00000496202	ENSG00000117360	0.00647668	0.216615	0.828514	0.999988	PRPF3	3.30083
ENST00000522400	ENSG00000154188	-0.0364242	-0.216608	0.82852	0.999988	ANGPT1	-1.00164
ENST00000648651	ENSG00000197879	-0.0343681	-0.216601	0.828525	0.999988	MYO1C	-3.25103
ENST00000532790	ENSG00000166801	0.0382404	0.21658	0.82854	0.999988	FAM111A	-1.37106
ENST00000600012	ENSG00000005007	-0.0284304	-0.216577	0.828541	0.999988	UPF1	-1.50078
ENST00000521557	ENSG00000221914	-0.0240674	-0.216572	0.828544	0.999988	PPP2R2A	-2.53169
ENST00000275607	ENSG00000129103	-0.0261019	-0.216569	0.828546	0.999988	SUMF2	-2.84685
ENST00000426960	ENSG00000182196	-0.0408475	-0.216563	0.828552	0.999988	ARL6IP4	-1.12676
ENST00000591802	ENSG00000132017	0.0252714	0.216559	0.828558	0.999988	DCAF15	-1.87619
ENST00000355693	ENSG00000181924	-0.0149597	-0.216552	0.828565	0.999988	COA4	2.78228
ENST00000477136	ENSG00000084693	-0.0328842	-0.216544	0.82857	0.999988	AGBL5	-1.08375
ENST00000547130	ENSG00000123349	0.0328854	0.216534	0.828575	0.999988	PFDN5	-1.35187
ENST00000562973	ENSG00000067365	-0.0139872	-0.216533	0.828576	0.999988	METTL22	0.880907
ENST00000278572	ENSG00000149273	-0.0444829	-0.216521	0.828584	0.999988	RPS3	-2.45907
ENST00000498553	ENSG00000163346	-0.0525681	-0.216522	0.828587	0.999988	PBXIP1	-2.38435
ENST00000532442	ENSG00000214787	-0.0205794	-0.216514	0.828597	0.999988	MS4A4E	1.5371
ENST00000599281	ENSG00000167232	-0.037533	-0.216499	0.828603	0.999988	ZNF91	0.0596964
ENST00000539551	ENSG00000119242	-0.0159062	-0.216496	0.828607	0.999988	CCDC92	1.62405
ENST00000529109	ENSG00000167325	0.0265431	0.21649	0.82861	0.999988	RRM1	-2.7134
ENST00000628689	ENSG00000196628	-0.0343165	-0.216471	0.828622	0.999988	TCF4	-2.26535
ENST00000528444	ENSG00000149182	0.0298253	0.216454	0.828636	0.999988	ARFGAP2	-2.266
ENST00000430000	ENSG00000136261	0.038689	0.216409	0.828673	0.999988	BZW2	-2.62884
ENST00000489597	ENSG00000135899	-0.0154117	-0.216384	0.828691	0.999988	SP110	3.1141
ENST00000550819	ENSG00000129493	-0.0265727	-0.216386	0.828691	0.999988	HEATR5A	-2.78566
ENST00000439248	ENSG00000100271	-0.0297297	-0.216393	0.828694	0.999988	TTLL1	-2.93809
ENST00000313156	ENSG00000136213	-0.0298124	-0.216383	0.828698	0.999988	CHST12	-2.96527
ENST00000519708	ENSG00000113269	0.0203803	0.216371	0.828703	0.999988	RNF130	0.765116
ENST00000395454	ENSG00000139218	0.0107036	0.216354	0.828714	0.999988	SCAF11	4.24571
ENST00000264866	ENSG00000109680	-0.0171618	-0.216356	0.828716	0.999988	TBC1D19	2.01649
ENST00000587512	ENSG00000175322	-0.0248056	-0.216355	0.828717	0.999988	ZNF519	-1.18438
ENST00000533133	ENSG00000042429	0.0311688	0.216342	0.828723	0.999988	MED17	-1.95699
ENST00000512550	ENSG00000164338	0.0230836	0.216341	0.828727	0.999988	UTP15	-0.0526122
ENST00000559864	ENSG00000173821	-0.0203809	-0.21633	0.828733	0.999988	RNF213	1.71402
ENST00000647219	ENSG00000215301	-0.0642152	-0.216296	0.828758	0.999988	DDX3X	-2.76037
ENST00000588107	ENSG00000022556	0.0175493	0.216279	0.828775	0.999988	NLRP2	1.73431
ENST00000260045	ENSG00000137492	-0.00987206	-0.216268	0.828786	0.999988	THAP12	6.3033
ENST00000264042	ENSG00000006607	-0.0245611	-0.216245	0.828801	0.999988	FARP2	-0.367257
ENST00000449699	ENSG00000023228	0.0425333	0.216211	0.828827	0.999988	NDUFS1	0.204673
ENST00000645553	ENSG00000198836	0.0463735	0.216208	0.828827	0.999988	OPA1	-2.99104
ENST00000482048	ENSG00000214160	-0.032507	-0.216206	0.828832	0.999988	ALG3	-2.02606
ENST00000582104	ENSG00000002919	0.0257702	0.216134	0.828887	0.999988	SNX11	-1.81893
ENST00000555986	ENSG00000092036	0.031998	0.21613	0.828889	0.999988	HAUS4	0.00595144
ENST00000513451	ENSG00000124571	0.0215785	0.216091	0.828921	0.999988	XPO5	-2.64788
ENST00000437285	ENSG00000242361	-0.0534222	-0.216107	0.828923	0.999988	HLA-DMA	-1.57109
ENST00000479036	ENSG00000242361	0.0534222	0.216107	0.828923	0.999988	HLA-DMA	-2.1318
ENST00000553606	ENSG00000100802	-0.033693	-0.216074	0.828934	0.999988	C14orf93	-2.60961
ENST00000422939	ENSG00000104447	-0.0494601	-0.21607	0.828937	0.999988	TRPS1	-2.16504
ENST00000413307	ENSG00000118200	0.0589088	0.216035	0.828973	0.999988	CAMSAP2	-1.54039
ENST00000470904	ENSG00000114030	0.0137631	0.215995	0.828996	0.999988	KPNA1	4.35923
ENST00000413872	ENSG00000070047	0.0379624	0.215987	0.829007	0.999988	PHRF1	-3.11407
ENST00000465787	ENSG00000197965	0.0144666	0.215947	0.829033	0.999988	MPZL1	2.79775
ENST00000519503	ENSG00000147457	-0.0387964	-0.215926	0.82905	0.999988	CHMP7	-2.52524
ENST00000476776	ENSG00000151835	0.059751	0.215913	0.829065	0.999988	SACS	-2.47194
ENST00000615284	ENSG00000142765	-0.0360462	-0.215893	0.829075	0.999988	SYTL1	-2.82722
ENST00000450638	ENSG00000185339	0.0394	0.21589	0.829083	0.999988	TCN2	-2.68825
ENST00000473665	ENSG00000115486	-0.026677	-0.215883	0.829083	0.999988	GGCX	-1.86357
ENST00000472413	ENSG00000183426	0.0137348	0.215865	0.829103	0.999988	NPIPA1	3.54831
ENST00000360280	ENSG00000197969	0.0465968	0.215837	0.829118	0.999988	VPS13A	-2.21621
ENST00000398927	ENSG00000157551	0.027742	0.215832	0.829122	0.999988	KCNJ15	2.55309
ENST00000551577	ENSG00000139173	0.0369751	0.215814	0.82914	0.999988	TMEM117	-1.25591
ENST00000566780	ENSG00000186153	0.0305311	0.215798	0.829148	0.999988	WWOX	-1.02679
ENST00000524170	ENSG00000050748	-0.0447959	-0.215794	0.829151	0.999988	MAPK9	-2.39027
ENST00000518604	ENSG00000104549	-0.0255495	-0.215795	0.829157	0.999988	SQLE	-2.49582
ENST00000376830	ENSG00000156017	0.0275218	0.215792	0.829162	0.999988	CARNMT1	-1.47373
ENST00000648977	ENSG00000066651	0.0208667	0.215769	0.829171	0.999988	TRMT11	1.68199
ENST00000606454	ENSG00000227671	-0.0148417	-0.215769	0.829177	0.999988	AL390728.4	3.06109
ENST00000643494	ENSG00000167460	0.0368312	0.21573	0.8292	0.999988	TPM4	-1.4834
ENST00000461171	ENSG00000101017	0.0258265	0.215717	0.829216	0.999988	CD40	0.360263
ENST00000548154	ENSG00000166225	-0.0512352	-0.215707	0.82922	0.999988	FRS2	-1.96639
ENST00000593259	ENSG00000011258	-0.0333443	-0.215702	0.829226	0.999988	MBTD1	1.96341
ENST00000484070	ENSG00000062650	0.0766731	0.215699	0.829229	0.999988	WAPL	0.665003
ENST00000542629	ENSG00000110841	0.0287697	0.215671	0.829249	0.999988	PPFIBP1	-2.65173
ENST00000470197	ENSG00000005436	-0.0211375	-0.215671	0.829249	0.999988	GCFC2	2.07199
ENST00000441647	ENSG00000187522	-0.0180653	-0.21568	0.82925	0.999988	HSPA14	-0.585666
ENST00000648422	ENSG00000177570	-0.0173958	-0.215667	0.829251	0.999988	SAMD12	0.207088
ENST00000577035	ENSG00000170296	0.00726608	0.215666	0.829255	0.999988	GABARAP	6.82477
ENST00000474605	ENSG00000106560	0.0199163	0.215643	0.829279	0.999988	GIMAP2	0.430047
ENST00000290795	ENSG00000159592	-0.0140568	-0.215624	0.829283	0.999988	GPBP1L1	5.34171
ENST00000472185	ENSG00000147140	-0.0343129	-0.215589	0.829312	0.999988	NONO	-2.49713
ENST00000578240	ENSG00000178971	-0.014033	-0.215584	0.829315	0.999988	CTC1	2.32141
ENST00000374736	ENSG00000165029	0.0150397	0.215589	0.829318	0.999988	ABCA1	7.22371
ENST00000493892	ENSG00000158006	0.0315938	0.215572	0.829329	0.999988	PAFAH2	-1.37358
ENST00000546166	ENSG00000110203	-0.0378895	-0.215558	0.82934	0.999988	FOLR3	-0.128462
ENST00000491827	ENSG00000163714	0.0155713	0.215549	0.829342	0.999988	U2SURP	2.01672
ENST00000221327	ENSG00000167384	0.0236768	0.215546	0.829347	0.999988	ZNF180	3.16166
ENST00000432305	ENSG00000051596	-0.0294235	-0.215543	0.829347	0.999988	THOC3	0.0734745
ENST00000434238	ENSG00000163811	0.0312124	0.21554	0.829352	0.999988	WDR43	-2.43377
ENST00000266517	ENSG00000139163	-0.0089694	-0.21553	0.82936	0.999988	ETNK1	6.95431
ENST00000417954	ENSG00000173638	-0.0245772	-0.215504	0.829378	0.999988	SLC19A1	0.137183
ENST00000562206	ENSG00000159713	-0.0292681	-0.2155	0.829386	0.999988	TPPP3	-2.08831
ENST00000534176	ENSG00000162191	-0.0336693	-0.215478	0.829399	0.999988	UBXN1	-2.00925
ENST00000564529	ENSG00000140497	0.0317807	0.21547	0.829405	0.999988	SCAMP2	-2.50405
ENST00000511448	ENSG00000174227	0.0353757	0.215465	0.829407	0.999988	PIGG	-1.46377
ENST00000438264	ENSG00000065802	-0.0246825	-0.215466	0.82941	0.999988	ASB1	-2.80865
ENST00000515223	ENSG00000146063	-0.0196354	-0.215464	0.829411	0.999988	TRIM41	2.84309
ENST00000471936	ENSG00000143633	-0.0149925	-0.215461	0.829414	0.999988	C1orf131	2.51757
ENST00000523551	ENSG00000156795	-0.0305351	-0.215458	0.829416	0.999988	WDYHV1	-1.9309
ENST00000378241	ENSG00000152457	0.0386818	0.215433	0.829433	0.999988	DCLRE1C	-2.28485
ENST00000416284	ENSG00000198673	-0.0112145	-0.215433	0.829433	0.999988	FAM19A2	2.26876
ENST00000502635	ENSG00000172795	-0.0200692	-0.215432	0.829435	0.999988	DCP2	3.00507
ENST00000483090	ENSG00000188732	-0.0152952	-0.215407	0.829462	0.999988	FAM221A	-2.50408
ENST00000225805	ENSG00000108666	0.0147736	0.215362	0.82949	0.999988	C17orf75	3.055
ENST00000556109	ENSG00000089916	-0.0268706	-0.21536	0.82949	0.999988	GPATCH2L	-3.12954
ENST00000632279	ENSG00000274684	-0.0328611	-0.215329	0.829514	0.999988	NMRAL1	-2.20172
ENST00000643665	ENSG00000127124	-0.0387306	-0.215325	0.82952	0.999988	HIVEP3	-1.19158
ENST00000412025	ENSG00000115170	-0.0431853	-0.215324	0.829521	0.999988	ACVR1	-2.57045
ENST00000557206	ENSG00000100644	0.036725	0.215312	0.829527	0.999988	HIF1A	1.21436
ENST00000399756	ENSG00000196689	-0.0442116	-0.215316	0.829529	0.999988	TRPV1	-2.27136
ENST00000486882	ENSG00000137959	-0.0183083	-0.215308	0.829531	0.999988	IFI44L	4.2175
ENST00000574975	ENSG00000141556	-0.0292931	-0.215275	0.829555	0.999988	TBCD	-2.29708
ENST00000488936	ENSG00000204859	-0.0354843	-0.215253	0.829575	0.999988	ZBTB48	-0.91502
ENST00000563842	ENSG00000179335	0.0409333	0.21523	0.82959	0.999988	CLK3	-3.1862
ENST00000566877	ENSG00000069974	-0.0382085	-0.215211	0.829606	0.999988	RAB27A	-0.514472
ENST00000597222	ENSG00000142347	-0.0342169	-0.215203	0.829611	0.999988	MYO1F	-0.391058
ENST00000527932	ENSG00000132780	-0.0320702	-0.215125	0.829672	0.999988	NASP	-0.448485
ENST00000511913	ENSG00000112855	-0.0318563	-0.215123	0.829674	0.999988	HARS2	0.55394
ENST00000574395	ENSG00000263309	-0.0497225	-0.215127	0.829676	0.999988	KRT23	-1.83032
ENST00000468405	ENSG00000225890	-0.0659211	-0.215073	0.829718	0.999988	HLA-DQA1	-3.16404
ENST00000263331	ENSG00000125630	0.04979	0.215052	0.829731	0.999988	POLR1B	-2.42234
ENST00000478700	ENSG00000165487	-0.0133046	-0.215043	0.829738	0.999988	MICU2	2.20431
ENST00000539918	ENSG00000109906	0.0271085	0.214964	0.829802	0.999988	ZBTB16	-2.68531
ENST00000531205	ENSG00000185187	0.024314	0.214926	0.829827	0.999988	SIGIRR	0.708098
ENST00000466490	ENSG00000144867	0.0114417	0.214917	0.829841	0.999988	SRPRB	4.64873
ENST00000532578	ENSG00000135362	-0.0324081	-0.214878	0.829864	0.999988	PRR5L	-1.41665
ENST00000552328	ENSG00000066084	0.0327767	0.214866	0.829879	0.999988	DIP2B	0.302783
ENST00000496860	ENSG00000122674	0.0228419	0.214846	0.829893	0.999988	CCZ1	-2.73724
ENST00000590396	ENSG00000037042	0.02148	0.214841	0.829904	0.999988	TUBG2	-0.183797
ENST00000530650	ENSG00000149809	0.0305344	0.214809	0.829921	0.999988	TM7SF2	-1.27942
ENST00000557954	ENSG00000073417	-0.0366563	-0.214796	0.829929	0.999988	PDE8A	-0.802475
ENST00000437877	ENSG00000002822	-0.0155554	-0.21479	0.829933	0.999988	MAD1L1	2.96465
ENST00000479065	ENSG00000163803	-0.0444533	-0.214791	0.829934	0.999988	PLB1	-1.26865
ENST00000647172	ENSG00000101849	-0.0593686	-0.214756	0.829961	0.999988	TBL1X	-2.90719
ENST00000450787	ENSG00000198089	-0.0277497	-0.214737	0.829974	0.999988	SFI1	-2.5382
ENST00000374279	ENSG00000148154	0.0100282	0.214743	0.829975	0.999988	UGCG	5.68257
ENST00000647810	ENSG00000215788	-0.0320435	-0.21473	0.829981	0.999988	TNFRSF25	-1.25348
ENST00000436978	ENSG00000163629	-0.0452896	-0.214715	0.829996	0.999988	PTPN13	-2.16113
ENST00000530908	ENSG00000159228	-0.0224673	-0.214669	0.830038	0.999988	CBR1	-0.851793
ENST00000444512	ENSG00000168028	-0.0473037	-0.214647	0.830047	0.999988	RPSA	-0.207151
ENST00000641178	ENSG00000164073	-0.0319039	-0.214616	0.830068	0.999988	MFSD8	-2.88964
ENST00000399388	ENSG00000206283	0.0338726	0.214627	0.83007	0.999988	PFDN6	-2.29786
ENST00000546387	ENSG00000139173	0.0356765	0.214588	0.830096	0.999988	TMEM117	-0.988135
ENST00000570543	ENSG00000108528	0.0222436	0.214568	0.830111	0.999988	SLC25A11	-2.15882
ENST00000470410	ENSG00000102547	-0.0360208	-0.21457	0.830112	0.999988	CAB39L	-2.41451
ENST00000424522	ENSG00000249115	0.0294459	0.214537	0.830136	0.999988	HAUS5	-2.8552
ENST00000619291	ENSG00000048405	-0.0383501	-0.214531	0.830138	0.999988	ZNF800	-3.27507
ENST00000375486	ENSG00000117115	-0.0174358	-0.214535	0.830142	0.999988	PADI2	6.19973
ENST00000481706	ENSG00000112137	-0.0204141	-0.214522	0.830146	0.999988	PHACTR1	-2.41067
ENST00000485113	ENSG00000131778	-0.0399781	-0.214503	0.830159	0.999988	CHD1L	-0.422661
ENST00000622619	ENSG00000277398	0.0548135	0.214505	0.830165	0.999988	LILRA1	0.127557
ENST00000607094	ENSG00000111817	-0.0201408	-0.214487	0.83017	0.999988	DSE	2.36572
ENST00000425707	ENSG00000131759	0.0227442	0.214447	0.830202	0.999988	RARA	1.66273
ENST00000461189	ENSG00000153827	0.0254199	0.214443	0.830204	0.999988	TRIP12	1.8181
ENST00000577646	ENSG00000131759	-0.023157	-0.21443	0.830216	0.999988	RARA	1.5286
ENST00000432318	ENSG00000198223	-0.0374489	-0.214407	0.830232	0.999988	CSF2RA	-0.970983
ENST00000524782	ENSG00000149182	-0.00880084	-0.21438	0.830253	0.999988	ARFGAP2	5.92647
ENST00000606425	ENSG00000241058	-0.0207745	-0.214363	0.83027	0.999988	NSUN6	-1.24395
ENST00000527047	ENSG00000185627	-0.0237296	-0.214343	0.830282	0.999988	PSMD13	1.46765
ENST00000556797	ENSG00000119725	-0.0243741	-0.214283	0.830328	0.999988	ZNF410	1.30483
ENST00000595720	ENSG00000161558	0.0272366	0.214284	0.830331	0.999988	TMEM143	-2.69869
ENST00000418688	ENSG00000057608	0.0282912	0.214283	0.830331	0.999988	GDI2	-3.1588
ENST00000596452	ENSG00000197020	-0.0481321	-0.214232	0.830373	0.999988	ZNF100	-0.825853
ENST00000221801	ENSG00000105202	-0.0158448	-0.214222	0.830381	0.999988	FBL	4.73904
ENST00000268673	ENSG00000140992	-0.0269003	-0.214206	0.83039	0.999988	PDPK1	-0.958608
ENST00000558488	ENSG00000173821	-0.0328898	-0.214195	0.830397	0.999988	RNF213	-0.379698
ENST00000475529	ENSG00000111879	0.031541	0.214173	0.830418	0.999988	FAM184A	-1.61715
ENST00000491376	ENSG00000106348	0.0200347	0.214147	0.830435	0.999988	IMPDH1	3.28649
ENST00000488169	ENSG00000136816	0.0234611	0.214128	0.830459	0.999988	TOR1B	-1.18988
ENST00000397850	ENSG00000160255	0.0789844	0.214084	0.830483	0.999988	ITGB2	-2.6415
ENST00000409226	ENSG00000082153	-0.00667933	-0.214079	0.830489	0.999988	BZW1	6.90859
ENST00000646822	ENSG00000215301	-0.0228453	-0.214054	0.830506	0.999988	DDX3X	3.93656
ENST00000588832	ENSG00000186814	-0.0270511	-0.214058	0.830507	0.999988	ZSCAN30	-1.25952
ENST00000471207	ENSG00000211456	0.0168987	0.214051	0.83051	0.999988	SACM1L	1.62573
ENST00000542902	ENSG00000135090	0.0138866	0.214036	0.830521	0.999988	TAOK3	2.86585
ENST00000521950	ENSG00000154188	-0.035258	-0.214019	0.830537	0.999988	ANGPT1	-2.26395
ENST00000345254	ENSG00000176986	0.0139242	0.214019	0.830538	0.999988	SEC24C	5.56097
ENST00000492148	ENSG00000124181	-0.0166633	-0.213987	0.83056	0.999988	PLCG1	1.43842
ENST00000533299	ENSG00000136153	-0.020678	-0.213924	0.830609	0.999988	LMO7	1.10861
ENST00000547915	ENSG00000089022	0.0115465	0.213901	0.830629	0.999988	MAPKAPK5	1.6043
ENST00000573957	ENSG00000129245	0.0208563	0.213895	0.830635	0.999988	FXR2	-1.89405
ENST00000644120	ENSG00000157764	-0.00782898	-0.213889	0.830636	0.999988	BRAF	3.89489
ENST00000627622	ENSG00000173575	0.00847588	0.213872	0.830648	0.999988	CHD2	5.71121
ENST00000395575	ENSG00000072210	-0.0378321	-0.213863	0.830657	0.999988	ALDH3A2	-2.56192
ENST00000544111	ENSG00000111790	-0.0257848	-0.213865	0.830659	0.999988	FGFR1OP2	-0.696579
ENST00000479831	ENSG00000150995	-0.0235041	-0.213848	0.830666	0.999988	ITPR1	0.128552
ENST00000456069	ENSG00000075240	-0.051958	-0.213853	0.830667	0.999988	GRAMD4	-1.30093
ENST00000617266	ENSG00000196152	0.0582585	0.21384	0.830681	0.999988	ZNF79	-2.17052
ENST00000590288	ENSG00000129667	-0.0175217	-0.213824	0.830687	0.999988	RHBDF2	1.96917
ENST00000382548	ENSG00000100450	-0.0201292	-0.213827	0.830694	0.999988	GZMH	3.48174
ENST00000549748	ENSG00000135390	-0.034735	-0.213815	0.830696	0.999988	ATP5MC2	-2.62258
ENST00000478795	ENSG00000131828	0.0347312	0.213792	0.830713	0.999988	PDHA1	-1.31932
ENST00000646519	ENSG00000124813	-0.0376021	-0.213771	0.830732	0.999988	RUNX2	0.600876
ENST00000369884	ENSG00000166272	0.022586	0.213772	0.830734	0.999988	WBP1L	-2.45225
ENST00000463347	ENSG00000211456	0.0140138	0.213751	0.830744	0.999988	SACM1L	2.39332
ENST00000547865	ENSG00000123352	0.0294927	0.213746	0.830752	0.999988	SPATS2	0.704065
ENST00000260643	ENSG00000138073	-0.0190316	-0.213741	0.830754	0.999988	PREB	2.64301
ENST00000507605	ENSG00000173221	0.0184162	0.213741	0.830755	0.999988	GLRX	0.455415
ENST00000579446	ENSG00000130255	-0.0415733	-0.213735	0.830761	0.999988	RPL36	0.362496
ENST00000591276	ENSG00000065268	0.0396011	0.213733	0.830762	0.999988	WDR18	-1.85737
ENST00000486857	ENSG00000198586	-0.0287084	-0.213727	0.830764	0.999988	TLK1	-1.19483
ENST00000540933	ENSG00000089597	0.0524752	0.213704	0.830783	0.999988	GANAB	-2.30054
ENST00000520957	ENSG00000113240	-0.0144429	-0.213685	0.830795	0.999988	CLK4	4.49009
ENST00000465289	ENSG00000117620	0.0331861	0.213668	0.830808	0.999988	SLC35A3	-1.32964
ENST00000644136	ENSG00000147894	0.0416109	0.213667	0.830813	0.999988	C9orf72	0.490445
ENST00000538100	ENSG00000250251	0.0278304	0.213671	0.830816	0.999988	PKD1P6	-2.7883
ENST00000584259	ENSG00000132199	0.0108265	0.213647	0.830825	0.999988	ENOSF1	3.65852
ENST00000555908	ENSG00000100599	-0.0428332	-0.213613	0.830852	0.999988	RIN3	-2.82883
ENST00000351137	ENSG00000217555	-0.0138617	-0.213599	0.830865	0.999988	CKLF	1.95038
ENST00000371825	ENSG00000131725	0.0240504	0.213589	0.830877	0.999988	WDR44	-3.29794
ENST00000573536	ENSG00000074755	0.0152045	0.213555	0.830898	0.999988	ZZEF1	2.50563
ENST00000242783	ENSG00000123143	0.0262573	0.213549	0.830903	0.999988	PKN1	-0.115083
ENST00000534625	ENSG00000149311	0.022008	0.213524	0.830919	0.999988	ATM	2.34591
ENST00000443521	ENSG00000131748	0.0333188	0.213517	0.830926	0.999988	STARD3	-2.51849
ENST00000436380	ENSG00000196642	0.0252392	0.213515	0.830929	0.999988	RABL6	0.663283
ENST00000493719	ENSG00000122033	-0.0276904	-0.213499	0.830942	0.999988	MTIF3	-0.561297
ENST00000474611	ENSG00000151092	-0.0267233	-0.213463	0.830969	0.999988	NGLY1	-0.289039
ENST00000528164	ENSG00000151366	0.0151479	0.213466	0.830976	0.999988	NDUFC2	1.99791
ENST00000435931	ENSG00000173559	0.0287603	0.21344	0.830988	0.999988	NABP1	1.41598
ENST00000432507	ENSG00000166619	-0.0341447	-0.213401	0.831017	0.999988	BLCAP	-0.000682045
ENST00000590358	ENSG00000108784	-0.0153553	-0.213412	0.831018	0.999988	NAGLU	0.832846
ENST00000531179	ENSG00000149480	0.031934	0.213399	0.831021	0.999988	MTA2	-0.694174
ENST00000440309	ENSG00000163482	-0.0345597	-0.213364	0.831047	0.999988	STK36	-2.15207
ENST00000460488	ENSG00000165487	-0.0230545	-0.213355	0.831055	0.999988	MICU2	-2.75052
ENST00000512408	ENSG00000112659	-0.0379529	-0.213344	0.831062	0.999988	CUL9	-2.2748
ENST00000337970	ENSG00000169813	-0.0120813	-0.213333	0.831072	0.999988	HNRNPF	6.70824
ENST00000637888	ENSG00000260007	-0.0255771	-0.213333	0.831085	0.999988	AC107871.1	-1.0649
ENST00000638026	ENSG00000260007	0.0255771	0.213333	0.831085	0.999988	AC107871.1	1.92492
ENST00000508589	ENSG00000073331	0.0376361	0.213299	0.831096	0.999988	ALPK1	0.603378
ENST00000546885	ENSG00000139644	0.0289949	0.213296	0.831097	0.999988	TMBIM6	1.17829
ENST00000634105	ENSG00000276561	-0.0382236	-0.213265	0.831123	0.999988	IRF7	-2.79221
ENST00000424263	ENSG00000019485	0.0226981	0.213256	0.831136	0.999988	PRDM11	-2.18157
ENST00000462818	ENSG00000118007	-0.024124	-0.213211	0.831166	0.999988	STAG1	1.7849
ENST00000375225	ENSG00000127481	0.0123962	0.213204	0.83117	0.999988	UBR4	2.48812
ENST00000435768	ENSG00000228628	0.0341488	0.213203	0.831174	0.999988	ATF6B	-2.55849
ENST00000558543	ENSG00000073417	0.0276604	0.213192	0.83118	0.999988	PDE8A	0.716984
ENST00000491841	ENSG00000143226	0.0105907	0.213177	0.831192	0.999988	FCGR2A	4.72836
ENST00000564640	ENSG00000103254	-0.0283184	-0.213166	0.831203	0.999988	FAM173A	-2.22681
ENST00000466917	ENSG00000135250	0.00943363	0.213155	0.831209	0.999988	SRPK2	3.81678
ENST00000491539	ENSG00000158092	0.0406617	0.213125	0.831235	0.999988	NCK1	-2.23857
ENST00000598999	ENSG00000099783	-0.0311817	-0.213092	0.831258	0.999988	HNRNPM	-2.54425
ENST00000635083	ENSG00000100393	0.0244781	0.213078	0.831269	0.999988	EP300	-0.899419
ENST00000523175	ENSG00000113249	0.0295011	0.213084	0.83127	0.999988	HAVCR1	-2.14272
ENST00000554275	ENSG00000165525	0.02202	0.213044	0.831295	0.999988	NEMF	0.617111
ENST00000467053	ENSG00000102606	0.0414194	0.213039	0.831299	0.999988	ARHGEF7	-0.325318
ENST00000493642	ENSG00000106144	0.0149336	0.21303	0.831311	0.999988	CASP2	2.25237
ENST00000423998	ENSG00000115207	-0.0307816	-0.213022	0.831313	0.999988	GTF3C2	0.821608
ENST00000431718	ENSG00000152256	0.0238703	0.21302	0.831316	0.999988	PDK1	0.644556
ENST00000295488	ENSG00000163312	0.0193453	0.21302	0.831319	0.999988	HELQ	4.38547
ENST00000185150	ENSG00000068912	0.0191758	0.213011	0.831327	0.999988	ERLEC1	4.50228
ENST00000518672	ENSG00000172728	0.0396539	0.212992	0.831342	0.999988	FUT10	-1.55993
ENST00000504544	ENSG00000152495	0.0295823	0.212981	0.831345	0.999988	CAMK4	-3.25024
ENST00000508070	ENSG00000113161	0.0290583	0.212978	0.831347	0.999988	HMGCR	-1.27794
ENST00000393106	ENSG00000115107	0.0506694	0.212981	0.83136	0.999988	STEAP3	-0.515826
ENST00000393110	ENSG00000115107	-0.0506694	-0.212981	0.83136	0.999988	STEAP3	-1.65423
ENST00000512354	ENSG00000112851	-0.0399807	-0.212958	0.831362	0.999988	ERBIN	-0.347469
ENST00000463465	ENSG00000117385	-0.0347446	-0.212957	0.831364	0.999988	P3H1	-1.55919
ENST00000617739	ENSG00000274129	-0.103523	-0.212967	0.831371	0.999988	TSEN34	-2.52671
ENST00000618135	ENSG00000274129	0.103523	0.212967	0.831371	0.999988	TSEN34	4.58047
ENST00000460333	ENSG00000048707	-0.0119262	-0.212943	0.831373	0.999988	VPS13D	4.45145
ENST00000453764	ENSG00000183576	0.0289778	0.212938	0.831381	0.999988	SETD3	-2.86493
ENST00000538590	ENSG00000243716	0.0193156	0.21292	0.831391	0.999988	NPIPB5	2.31702
ENST00000461304	ENSG00000125875	-0.0175566	-0.212929	0.831392	0.999988	TBC1D20	2.91405
ENST00000593473	ENSG00000095059	0.0261528	0.212882	0.831422	0.999988	DHPS	0.0851667
ENST00000478548	ENSG00000133895	-0.0342708	-0.212854	0.831445	0.999988	MEN1	-1.89113
ENST00000356000	ENSG00000133318	0.046335	0.212849	0.831449	0.999988	RTN3	-2.79107
ENST00000573033	ENSG00000198920	-0.0285235	-0.21284	0.831456	0.999988	KIAA0753	-0.967012
ENST00000448880	ENSG00000130414	-0.0275379	-0.212828	0.831464	0.999988	NDUFA10	0.02209
ENST00000406451	ENSG00000048052	0.0223254	0.212814	0.831474	0.999988	HDAC9	2.02408
ENST00000487422	ENSG00000185973	0.0169738	0.212819	0.831475	0.999988	TMLHE	0.634022
ENST00000469487	ENSG00000107929	-0.015785	-0.212809	0.83148	0.999988	LARP4B	0.753918
ENST00000534221	ENSG00000178105	0.0261453	0.212807	0.831482	0.999988	DDX10	-2.35075
ENST00000517546	ENSG00000104613	0.0134421	0.212796	0.831489	0.999988	INTS10	1.7064
ENST00000466390	ENSG00000197056	-0.047961	-0.212786	0.831498	0.999988	ZMYM1	-1.54652
ENST00000546715	ENSG00000166704	-0.0256746	-0.212764	0.831516	0.999988	ZNF606	-0.107605
ENST00000521287	ENSG00000104231	0.0330273	0.21275	0.831525	0.999988	ZFAND1	-2.19833
ENST00000567000	ENSG00000091651	0.0246349	0.212762	0.831525	0.999988	ORC6	-0.598013
ENST00000585731	ENSG00000071564	-0.022924	-0.212747	0.831527	0.999988	TCF3	0.953025
ENST00000413284	ENSG00000067066	-0.024603	-0.212741	0.831531	0.999988	SP100	-1.88593
ENST00000556048	ENSG00000063761	-0.0235182	-0.212744	0.831531	0.999988	ADCK1	-0.327241
ENST00000422050	ENSG00000214413	-0.0107686	-0.212739	0.831536	0.999988	BBIP1	2.49886
ENST00000511800	ENSG00000168785	0.0350961	0.212736	0.831537	0.999988	TSPAN5	0.363716
ENST00000374220	ENSG00000136867	-0.0294725	-0.21274	0.831542	0.999988	SLC31A2	-1.67163
ENST00000452648	ENSG00000173065	0.0366956	0.212716	0.83156	0.999988	FAM222B	-2.1749
ENST00000519631	ENSG00000036448	-0.037055	-0.212707	0.831562	0.999988	MYOM2	-2.40107
ENST00000551792	ENSG00000028203	-0.0317189	-0.212657	0.831597	0.999988	VEZT	-0.340771
ENST00000448301	ENSG00000163131	0.0093142	0.212624	0.831628	0.999988	CTSS	8.69635
ENST00000493234	ENSG00000130595	0.0309806	0.212637	0.831628	0.999988	TNNT3	-2.0164
ENST00000641119	ENSG00000130595	-0.0309806	-0.212637	0.831628	0.999988	TNNT3	-2.7976
ENST00000547100	ENSG00000135473	0.0346014	0.212614	0.83163	0.999988	PAN2	-0.52238
ENST00000556575	ENSG00000175634	0.0251896	0.212613	0.831633	0.999988	RPS6KB2	-2.23749
ENST00000638383	ENSG00000124155	0.0337545	0.212609	0.831633	0.999988	PIGT	-1.659
ENST00000416441	ENSG00000149930	0.014822	0.212614	0.831634	0.999988	TAOK2	1.55815
ENST00000573034	ENSG00000266028	-0.0121902	-0.212598	0.831644	0.999988	SRGAP2	3.44579
ENST00000565442	ENSG00000177200	-0.0375413	-0.212565	0.831669	0.999988	CHD9	0.38418
ENST00000375771	ENSG00000162458	0.0237169	0.212542	0.831693	0.999988	FBLIM1	0.204545
ENST00000540627	ENSG00000108424	0.00839225	0.212519	0.831705	0.999988	KPNB1	6.34131
ENST00000438486	ENSG00000137965	-0.0467999	-0.212507	0.831716	0.999988	IFI44	-2.43546
ENST00000584317	ENSG00000126653	0.0358758	0.212501	0.831719	0.999988	NSRP1	-2.66954
ENST00000260810	ENSG00000163781	-0.0074048	-0.212496	0.831724	0.999988	TOPBP1	6.38026
ENST00000436128	ENSG00000235107	-0.0430159	-0.212451	0.831773	0.999988	RING1	-2.44732
ENST00000484884	ENSG00000235107	0.0430159	0.212451	0.831773	0.999988	RING1	-3.28973
ENST00000470558	ENSG00000143761	-0.0245777	-0.212432	0.831774	0.999988	ARF1	-3.0959
ENST00000498097	ENSG00000135951	-0.028441	-0.212429	0.831776	0.999988	TSGA10	-1.30448
ENST00000507353	ENSG00000133835	0.0290565	0.212417	0.831783	0.999988	HSD17B4	0.542972
ENST00000438068	ENSG00000078140	-0.030281	-0.212406	0.831796	0.999988	UBE2K	-2.42727
ENST00000461237	ENSG00000126860	0.0183679	0.212389	0.831815	0.999988	EVI2A	4.94859
ENST00000498142	ENSG00000163492	0.0304573	0.21238	0.831818	0.999988	CCDC141	-2.13567
ENST00000546413	ENSG00000238105	-0.0109481	-0.212376	0.831819	0.999988	GOLGA2P5	2.94384
ENST00000558533	ENSG00000185418	0.0183082	0.212375	0.83182	0.999988	TARSL2	2.44804
ENST00000329627	ENSG00000215193	0.0120064	0.212378	0.831821	0.999988	PEX26	5.28161
ENST00000262102	ENSG00000129422	-0.0271006	-0.212351	0.831843	0.999988	MTUS1	-3.24085
ENST00000596799	ENSG00000130313	-0.0140242	-0.212339	0.831852	0.999988	PGLS	2.21348
ENST00000420137	ENSG00000164031	0.0321432	0.212226	0.831936	0.999988	DNAJB14	-0.760365
ENST00000563671	ENSG00000178761	0.0326117	0.212207	0.831949	0.999988	FAM219B	-2.6742
ENST00000451259	ENSG00000145819	-0.0306656	-0.212195	0.831957	0.999988	ARHGAP26	0.992897
ENST00000552588	ENSG00000063177	0.0369927	0.212192	0.831961	0.999988	RPL18	-3.41367
ENST00000477666	ENSG00000013374	-0.0359284	-0.212175	0.831973	0.999988	NUB1	-0.671171
ENST00000578655	ENSG00000007237	-0.0417722	-0.212165	0.831981	0.999988	GAS7	0.53289
ENST00000443603	ENSG00000227322	0.0517868	0.212172	0.831982	0.999988	RXRB	-0.389751
ENST00000566541	ENSG00000185947	0.0336742	0.212154	0.831993	0.999988	ZNF267	-2.4431
ENST00000263468	ENSG00000110318	0.0252544	0.212167	0.831995	0.999988	CEP126	2.54947
ENST00000532529	ENSG00000110318	-0.0252544	-0.212167	0.831995	0.999988	CEP126	-1.53115
ENST00000468548	ENSG00000144199	-0.0239554	-0.21213	0.832011	0.999988	FAHD2B	-0.369755
ENST00000276096	ENSG00000147155	0.019381	0.212128	0.832014	0.999988	EBP	2.81633
ENST00000603907	ENSG00000089351	-0.0299038	-0.212083	0.832045	0.999988	GRAMD1A	0.295193
ENST00000467830	ENSG00000009790	0.0141873	0.212046	0.832073	0.999988	TRAF3IP3	2.60103
ENST00000278302	ENSG00000121236	-0.0321891	-0.212036	0.832091	0.999988	TRIM6	-2.77761
ENST00000611718	ENSG00000276045	0.0284638	0.21203	0.832096	0.999988	ORAI1	-2.15683
ENST00000472632	ENSG00000143924	-0.0283116	-0.212005	0.832108	0.999988	EML4	-0.00132697
ENST00000586512	ENSG00000022556	-0.0258926	-0.211972	0.832134	0.999988	NLRP2	-2.31009
ENST00000370663	ENSG00000129680	-0.0286541	-0.211969	0.832137	0.999988	MAP7D3	-2.92776
ENST00000635753	ENSG00000005339	0.0289156	0.21193	0.832165	0.999988	CREBBP	-2.23637
ENST00000486275	ENSG00000157601	0.0201449	0.211928	0.832166	0.999988	MX1	2.77001
ENST00000528861	ENSG00000166575	-0.0282991	-0.211931	0.832167	0.999988	TMEM135	-2.75799
ENST00000504157	ENSG00000285437	-0.0141256	-0.211927	0.832168	0.999988	POLR2J3	3.50138
ENST00000479682	ENSG00000101247	-0.0200539	-0.211912	0.832179	0.999988	NDUFAF5	0.212213
ENST00000587843	ENSG00000067836	0.0396446	0.211905	0.832185	0.999988	ROGDI	-2.72313
ENST00000563455	ENSG00000103056	-0.023632	-0.211835	0.832244	0.999988	SMPD3	-1.89116
ENST00000397566	ENSG00000185507	-0.0339865	-0.211827	0.832246	0.999988	IRF7	-2.18768
ENST00000635172	ENSG00000122545	-0.0138374	-0.211806	0.832261	0.999988	2021-09-07	2.83124
ENST00000493649	ENSG00000068784	-0.00983848	-0.211812	0.832262	0.999988	SRBD1	3.04482
ENST00000481145	ENSG00000154451	0.00951549	0.211805	0.832266	0.999988	GBP5	7.2331
ENST00000436074	ENSG00000090975	0.033335	0.211796	0.83227	0.999988	PITPNM2	-1.43872
ENST00000472663	ENSG00000148450	-0.0257818	-0.211797	0.832277	0.999988	MSRB2	-0.268839
ENST00000448867	ENSG00000198908	-0.031682	-0.211772	0.832294	0.999988	BHLHB9	-3.05417
ENST00000437146	ENSG00000078369	-0.0396184	-0.211708	0.832339	0.999988	GNB1	-1.68752
ENST00000543741	ENSG00000157326	-0.0194316	-0.211695	0.832354	0.999988	DHRS4	1.01543
ENST00000421487	ENSG00000132676	-0.01924	-0.211675	0.832363	0.999988	DAP3	2.15394
ENST00000318217	ENSG00000176658	-0.0367349	-0.211661	0.832378	0.999988	MYO1D	-1.36263
ENST00000505412	ENSG00000168228	0.0251125	0.211658	0.83238	0.999988	ZCCHC4	-1.88229
ENST00000524300	ENSG00000040341	-0.0333158	-0.211648	0.832384	0.999988	STAU2	-0.650402
ENST00000475639	ENSG00000160201	-0.029884	-0.211627	0.832403	0.999988	U2AF1	5.04622
ENST00000560583	ENSG00000108107	-0.0286947	-0.211623	0.832405	0.999988	RPL28	1.19542
ENST00000313288	ENSG00000013810	-0.0101914	-0.211619	0.832408	0.999988	TACC3	5.56381
ENST00000563746	ENSG00000103494	0.0311995	0.211584	0.832435	0.999988	RPGRIP1L	-2.16726
ENST00000477073	ENSG00000143797	-0.0266009	-0.211581	0.832437	0.999988	MBOAT2	-0.157339
ENST00000513904	ENSG00000112659	-0.0393088	-0.211579	0.832438	0.999988	CUL9	-1.53833
ENST00000597492	ENSG00000172687	0.0161984	0.211547	0.832468	0.999988	ZNF738	1.62642
ENST00000482866	ENSG00000186088	-0.00879371	-0.211519	0.832486	0.999988	GSAP	3.07563
ENST00000227157	ENSG00000134333	-0.0266209	-0.211506	0.832495	0.999988	LDHA	2.30282
ENST00000575001	ENSG00000132507	0.0479119	0.211492	0.832507	0.999988	EIF5A	-2.12121
ENST00000445193	ENSG00000163684	-0.0130865	-0.211429	0.832561	0.999988	RPP14	4.75828
ENST00000470698	ENSG00000064999	0.0248969	0.211426	0.832564	0.999988	ANKS1A	-0.333501
ENST00000545499	ENSG00000133069	-0.0378369	-0.211416	0.832567	0.999988	TMCC2	-3.13048
ENST00000447012	ENSG00000249437	0.025147	0.211406	0.832575	0.999988	NAIP	3.03378
ENST00000491395	ENSG00000142192	0.0319795	0.211392	0.832584	0.999988	APP	-1.47037
ENST00000554504	ENSG00000078304	0.0197225	0.211389	0.832585	0.999988	PPP2R5C	1.14439
ENST00000339105	ENSG00000125246	-0.0220759	-0.211396	0.832585	0.999988	CLYBL	0.967932
ENST00000471445	ENSG00000072310	0.0311011	0.211388	0.832588	0.999988	SREBF1	-2.7885
ENST00000588690	ENSG00000184640	-0.0316329	-0.211312	0.832645	0.999988	2021-09-09	-3.11551
ENST00000396591	ENSG00000145740	-0.026699	-0.211275	0.832678	0.999988	SLC30A5	0.611558
ENST00000430337	ENSG00000108039	-0.0260709	-0.211261	0.832685	0.999988	XPNPEP1	-2.46669
ENST00000476262	ENSG00000168958	0.0124409	0.21124	0.832702	0.999988	MFF	2.97082
ENST00000470139	ENSG00000198198	0.0139802	0.211222	0.832717	0.999988	SZT2	1.95499
ENST00000648674	ENSG00000100138	-0.0454523	-0.211171	0.832757	0.999988	SNU13	-2.93581
ENST00000584791	ENSG00000178927	0.0110054	0.211119	0.832796	0.999988	CYBC1	3.76485
ENST00000376597	ENSG00000148019	-0.0265812	-0.211113	0.832802	0.999988	CEP78	0.490975
ENST00000514135	ENSG00000164180	0.0130885	0.211105	0.832809	0.999988	TMEM161B	3.03133
ENST00000489349	ENSG00000120053	-0.0240055	-0.211107	0.832816	0.999988	GOT1	-1.81256
ENST00000471621	ENSG00000101158	0.0238729	0.211089	0.832821	0.999988	NELFCD	0.382624
ENST00000468861	ENSG00000114416	0.0247441	0.211082	0.832825	0.999988	FXR1	-2.69903
ENST00000295211	ENSG00000166401	-0.0393729	-0.211079	0.83283	0.999988	SERPINB8	-0.149757
ENST00000477084	ENSG00000184083	-0.0159414	-0.211059	0.83285	0.999988	FAM120C	0.715097
ENST00000374450	ENSG00000242372	0.0248898	0.211055	0.83285	0.999988	EIF6	4.26921
ENST00000556100	ENSG00000258643	0.0324058	0.211044	0.832865	0.999988	BCL2L2-PABPN1	-2.70768
ENST00000552408	ENSG00000198056	-0.0318137	-0.211025	0.832874	0.999988	PRIM1	-2.42529
ENST00000430270	ENSG00000071462	0.0218727	0.21102	0.832877	0.999988	BUD23	-2.61522
ENST00000422262	ENSG00000123453	0.0326879	0.211016	0.832884	0.999988	SARDH	-2.28184
ENST00000399602	ENSG00000005801	-0.0258117	-0.211006	0.832886	0.999988	ZNF195	-0.703245
ENST00000599145	ENSG00000171574	-0.0361412	-0.211003	0.832897	0.999988	ZNF584	0.578616
ENST00000496258	ENSG00000128271	0.0389202	0.210977	0.832909	0.999988	ADORA2A	-2.08388
ENST00000383197	ENSG00000206281	-0.0495512	-0.210977	0.83291	0.999988	TAPBP	-2.90384
ENST00000477604	ENSG00000240303	0.0376008	0.210968	0.832916	0.999988	ACAD11	-2.71437
ENST00000629992	ENSG00000182621	-0.0175246	-0.210954	0.832925	0.999988	PLCB1	2.56495
ENST00000488845	ENSG00000164649	0.0316355	0.210936	0.832941	0.999988	CDCA7L	0.497211
ENST00000594051	ENSG00000119574	-0.0307878	-0.210898	0.832976	0.999988	ZBTB45	1.37882
ENST00000454074	ENSG00000146802	-0.0113889	-0.210866	0.832999	0.999988	TMEM168	3.95356
ENST00000605653	ENSG00000266094	0.048624	0.210853	0.833007	0.999988	RASSF5	0.938168
ENST00000493077	ENSG00000116604	0.0399552	0.21085	0.833011	0.999988	MEF2D	-1.03937
ENST00000310898	ENSG00000172888	0.0116226	0.210835	0.833023	0.999988	ZNF621	3.24406
ENST00000481694	ENSG00000028839	0.0271309	0.210796	0.833052	0.999988	TBPL1	-1.05362
ENST00000435221	ENSG00000157873	0.0198049	0.210773	0.833067	0.999988	TNFRSF14	1.47348
ENST00000485101	ENSG00000156976	0.00811239	0.210728	0.833102	0.999988	EIF4A2	7.55343
ENST00000593158	ENSG00000132589	0.0259013	0.210727	0.833104	0.999988	FLOT2	-0.0586907
ENST00000323275	ENSG00000127054	0.032954	0.210722	0.833106	0.999988	INTS11	-1.96371
ENST00000396083	ENSG00000066654	-0.0062979	-0.210722	0.83311	0.999988	THUMPD1	4.31921
ENST00000258796	ENSG00000136295	0.0244703	0.210683	0.833142	0.999988	TTYH3	1.00104
ENST00000642637	ENSG00000111642	0.050833	0.210675	0.833142	0.999988	CHD4	-2.93627
ENST00000647401	ENSG00000115355	-0.0318561	-0.210654	0.833158	0.999988	CCDC88A	-3.11155
ENST00000633621	ENSG00000275575	0.032382	0.210655	0.833162	0.999988	PTP4A3	0.224158
ENST00000545522	ENSG00000064490	-0.0400605	-0.210648	0.833165	0.999988	RFXANK	-1.52338
ENST00000528149	ENSG00000137500	0.0215878	0.210636	0.833175	0.999988	CCDC90B	-0.0250092
ENST00000613252	ENSG00000276644	0.0236062	0.210624	0.83319	0.999988	DACH1	1.76912
ENST00000494858	ENSG00000009413	-0.0585121	-0.210596	0.833206	0.999988	REV3L	-0.938921
ENST00000561188	ENSG00000104047	-0.0243126	-0.210587	0.833214	0.999988	DTWD1	-0.292971
ENST00000484414	ENSG00000163376	0.0238874	0.21057	0.833231	0.999988	KBTBD8	-2.52761
ENST00000418547	ENSG00000102181	-0.0303574	-0.210563	0.833236	0.999988	CD99L2	-1.2308
ENST00000510880	ENSG00000091490	-0.0221258	-0.210556	0.833238	0.999988	SEL1L3	2.15344
ENST00000503103	ENSG00000164038	-0.0230889	-0.210543	0.83325	0.999988	SLC9B2	-2.61693
ENST00000544253	ENSG00000168876	0.0152959	0.21052	0.833267	0.999988	ANKRD49	4.58298
ENST00000647701	ENSG00000005302	0.0408139	0.210493	0.833284	0.999988	MSL3	-3.25592
ENST00000538104	ENSG00000182149	0.0454433	0.210492	0.833285	0.999988	IST1	-2.1987
ENST00000460798	ENSG00000183214	0.0230142	0.210489	0.833295	0.999988	MICA	1.52372
ENST00000485186	ENSG00000117625	0.0213334	0.21047	0.833304	0.999988	RCOR3	-0.840287
ENST00000642438	ENSG00000169359	0.0167147	0.210466	0.833308	0.999988	SLC33A1	3.41577
ENST00000430877	ENSG00000170248	-0.0345856	-0.210419	0.833343	0.999988	PDCD6IP	-2.87956
ENST00000462639	ENSG00000130066	-0.0107195	-0.210408	0.833355	0.999988	SAT1	3.01413
ENST00000421471	ENSG00000112118	-0.0663579	-0.210391	0.833369	0.999988	MCM3	-1.14403
ENST00000558800	ENSG00000100664	0.0205787	0.210383	0.833371	0.999988	EIF5	1.90155
ENST00000417363	ENSG00000085760	-0.030552	-0.210381	0.833375	0.999988	MTIF2	-0.821651
ENST00000314067	ENSG00000119650	-0.0209108	-0.210365	0.833388	0.999988	IFT43	0.164926
ENST00000445633	ENSG00000114268	-0.0307714	-0.210352	0.833396	0.999988	PFKFB4	-1.70847
ENST00000471287	ENSG00000100997	-0.0250533	-0.21033	0.833414	0.999988	ABHD12	-3.02735
ENST00000470115	ENSG00000115207	0.0423919	0.210316	0.833425	0.999988	GTF3C2	-1.70115
ENST00000488186	ENSG00000148120	-0.0252827	-0.210292	0.833443	0.999988	C9orf3	-0.497241
ENST00000509176	ENSG00000184305	0.0254141	0.210296	0.833444	0.999988	CCSER1	-2.53424
ENST00000323929	ENSG00000020922	-0.0144337	-0.210242	0.833484	0.999988	MRE11	5.29276
ENST00000480281	ENSG00000169902	-0.0445644	-0.210242	0.833488	0.999988	TPST1	-0.338951
ENST00000401529	ENSG00000128340	-0.0102747	-0.210179	0.833535	0.999988	RAC2	2.52753
ENST00000375147	ENSG00000136937	-0.0116332	-0.210179	0.833537	0.999988	NCBP1	6.25337
ENST00000497079	ENSG00000163219	0.0152917	0.210146	0.833556	0.999988	ARHGAP25	4.61084
ENST00000446894	ENSG00000101040	-0.0453696	-0.210133	0.833566	0.999988	ZMYND8	-0.53168
ENST00000320868	ENSG00000206172	0.0717799	0.210151	0.833567	0.999988	HBA1	7.30885
ENST00000472694	ENSG00000206172	-0.0717799	-0.210151	0.833567	0.999988	HBA1	1.28875
ENST00000425792	ENSG00000182247	-0.0240551	-0.210123	0.833577	0.999988	UBE2E2	0.288784
ENST00000416915	ENSG00000116750	0.0312928	0.210108	0.833586	0.999988	UCHL5	-0.661825
ENST00000413576	ENSG00000131100	-0.0269414	-0.210104	0.833591	0.999988	ATP6V1E1	-1.72635
ENST00000473946	ENSG00000128159	-0.0251927	-0.210103	0.833593	0.999988	TUBGCP6	2.68938
ENST00000310924	ENSG00000167291	0.0318756	0.21008	0.833617	0.999988	TBC1D16	0.0748752
ENST00000510163	ENSG00000146067	-0.0333306	-0.210067	0.833618	0.999988	FAM193B	-2.20469
ENST00000515440	ENSG00000168785	-0.0351518	-0.210063	0.833622	0.999988	TSPAN5	0.101703
ENST00000510385	ENSG00000141510	0.0353243	0.210061	0.833624	0.999988	TP53	-3.10522
ENST00000549451	ENSG00000123338	0.0122489	0.210041	0.83364	0.999988	NCKAP1L	2.55363
ENST00000265870	ENSG00000122912	0.0120843	0.210004	0.833673	0.999988	SLC25A16	2.57108
ENST00000580558	ENSG00000108666	0.025081	0.209978	0.83369	0.999988	C17orf75	-2.94794
ENST00000457368	ENSG00000139350	0.0232591	0.209924	0.833731	0.999988	NEDD1	2.27695
ENST00000319685	ENSG00000133687	0.0332613	0.209919	0.833737	0.999988	TMTC1	-0.0286342
ENST00000532321	ENSG00000175216	-0.0406023	-0.209898	0.833752	0.999988	CKAP5	-1.80624
ENST00000504317	ENSG00000052802	-0.0387989	-0.209902	0.833753	0.999988	MSMO1	-0.766246
ENST00000644140	ENSG00000090054	-0.0138593	-0.209892	0.833755	0.999988	SPTLC1	3.21849
ENST00000511675	ENSG00000109184	0.0357692	0.209883	0.833761	0.999988	DCUN1D4	-1.92343
ENST00000614023	ENSG00000151773	-0.0193849	-0.209881	0.833772	0.999988	CCDC122	-1.71092
ENST00000647811	ENSG00000132424	-0.0229421	-0.209836	0.833799	0.999988	PNISR	-2.97293
ENST00000567578	ENSG00000140688	0.035276	0.209826	0.833807	0.999988	C16orf58	-2.51797
ENST00000564744	ENSG00000174444	-0.0469933	-0.209808	0.83382	0.999988	RPL4	0.389747
ENST00000468712	ENSG00000005020	0.0158729	0.209798	0.83383	0.999988	SKAP2	1.14846
ENST00000645699	ENSG00000102974	-0.0386001	-0.209764	0.833855	0.999988	CTCF	-0.703492
ENST00000532283	ENSG00000174483	-0.0313118	-0.209751	0.833867	0.999988	BBS1	-1.88876
ENST00000483545	ENSG00000175110	-0.0262182	-0.209746	0.83387	0.999988	MRPS22	-2.76353
ENST00000465325	ENSG00000188846	0.0180488	0.209719	0.833891	0.999988	RPL14	1.74509
ENST00000586799	ENSG00000130816	0.0366265	0.20971	0.833896	0.999988	DNMT1	-2.88341
ENST00000299001	ENSG00000134627	0.022451	0.209704	0.833906	0.999988	PIWIL4	1.35621
ENST00000543447	ENSG00000107669	-0.031661	-0.209689	0.833915	0.999988	ATE1	-1.75491
ENST00000468735	ENSG00000114857	-0.00977223	-0.209668	0.833929	0.999988	NKTR	6.59118
ENST00000596149	ENSG00000125656	-0.0342698	-0.209664	0.833937	0.999988	CLPP	-0.921096
ENST00000484977	ENSG00000178381	0.0209008	0.209634	0.833961	0.999988	ZFAND2A	1.68637
ENST00000580747	ENSG00000105221	-0.0333684	-0.209626	0.833961	0.999988	AKT2	-2.28261
ENST00000354352	ENSG00000018280	-0.00839481	-0.209615	0.83397	0.999988	SLC11A1	6.24235
ENST00000250076	ENSG00000167840	0.0349003	0.209588	0.833996	0.999988	ZNF232	-2.45505
ENST00000484975	ENSG00000101473	-0.0172914	-0.20958	0.834	0.999988	ACOT8	2.8643
ENST00000301042	ENSG00000167528	-0.00698515	-0.209571	0.834008	0.999988	ZNF641	6.45597
ENST00000394056	ENSG00000137171	0.0285823	0.209548	0.834024	0.999988	KLC4	-2.84671
ENST00000307367	ENSG00000171365	0.0230996	0.209546	0.834027	0.999988	CLCN5	-2.46946
ENST00000571836	ENSG00000070444	-0.0171447	-0.20954	0.834036	0.999988	MNT	-0.963554
ENST00000519298	ENSG00000172164	0.0458854	0.209515	0.834053	0.999988	SNTB1	-0.976649
ENST00000437398	ENSG00000100014	0.0412715	0.20951	0.834055	0.999988	SPECC1L	-3.17087
ENST00000264157	ENSG00000082258	0.00530165	0.209506	0.834058	0.999988	CCNT2	5.95686
ENST00000527827	ENSG00000071894	0.0316451	0.209496	0.834066	0.999988	CPSF1	-0.640598
ENST00000428193	ENSG00000108107	-0.0440423	-0.209488	0.834071	0.999988	RPL28	-1.95758
ENST00000607252	ENSG00000171467	0.0223024	0.209494	0.834072	0.999988	ZNF318	-0.33828
ENST00000421967	ENSG00000172113	0.0230074	0.209472	0.834083	0.999988	NME6	0.443514
ENST00000611288	ENSG00000163322	-0.0289319	-0.209462	0.834093	0.999988	ABRAXAS1	-2.57541
ENST00000399088	ENSG00000231286	0.0494334	0.209463	0.834096	0.999988	HLA-DQB1	-0.496358
ENST00000370028	ENSG00000089820	-0.0131695	-0.209448	0.8341	0.999988	ARHGAP4	3.84645
ENST00000619293	ENSG00000100211	-0.0290571	-0.209439	0.83411	0.999988	CBY1	-2.09099
ENST00000617022	ENSG00000134574	0.0282392	0.209423	0.834122	0.999988	DDB2	-2.46648
ENST00000462771	ENSG00000148690	0.0185468	0.209422	0.834126	0.999988	FRA10AC1	-2.4224
ENST00000551143	ENSG00000139636	-0.0247439	-0.209412	0.834128	0.999988	LMBR1L	-2.80882
ENST00000553624	ENSG00000126777	-0.0389753	-0.209407	0.834132	0.999988	KTN1	-2.18329
ENST00000475298	ENSG00000163660	0.0303777	0.209383	0.834151	0.999988	CCNL1	-1.69737
ENST00000428783	ENSG00000073910	-0.0696008	-0.209384	0.834151	0.999988	FRY	-1.33387
ENST00000371273	ENSG00000162398	-0.042597	-0.209401	0.834153	0.999988	LEXM	-0.146287
ENST00000358193	ENSG00000162398	0.042597	0.209401	0.834153	0.999988	LEXM	-2.27432
ENST00000646881	ENSG00000233276	0.0529498	0.209382	0.834157	0.999988	GPX1	-2.79059
ENST00000324350	ENSG00000126070	-0.0142309	-0.209361	0.834172	0.999988	AGO3	2.11149
ENST00000618921	ENSG00000196873	0.0136681	0.209352	0.834176	0.999988	CBWD3	3.51889
ENST00000374126	ENSG00000157657	-0.0295399	-0.209328	0.834201	0.999988	ZNF618	-2.52445
ENST00000411765	ENSG00000144504	0.0236091	0.209302	0.834214	0.999988	ANKMY1	0.560597
ENST00000647592	ENSG00000197081	-0.00552088	-0.209302	0.834218	0.999988	IGF2R	9.76899
ENST00000593220	ENSG00000079805	-0.0141811	-0.209272	0.834238	0.999988	DNM2	2.8833
ENST00000505245	ENSG00000250565	-0.0137805	-0.209258	0.834254	0.999988	ATP6V1E2	1.69769
ENST00000486181	ENSG00000144381	0.0391864	0.209234	0.834269	0.999988	HSPD1	-0.562627
ENST00000562204	ENSG00000176715	-0.0332782	-0.209213	0.834284	0.999988	ACSF3	-1.98467
ENST00000425791	ENSG00000109917	-0.0327674	-0.20921	0.834289	0.999988	ZPR1	-1.8037
ENST00000560133	ENSG00000140471	-0.0288719	-0.209137	0.834344	0.999988	LINS1	-2.49369
ENST00000584799	ENSG00000206562	0.0233937	0.209135	0.834348	0.999988	METTL6	-2.1668
ENST00000591919	ENSG00000167671	0.0598668	0.209129	0.834352	0.999988	UBXN6	-1.21281
ENST00000557969	ENSG00000100889	-0.0336181	-0.209116	0.834362	0.999988	PCK2	-2.76917
ENST00000563193	ENSG00000197943	-0.00856707	-0.209105	0.834369	0.999988	PLCG2	2.42218
ENST00000310614	ENSG00000175581	-0.0265933	-0.209094	0.834378	0.999988	MRPL48	-2.69174
ENST00000488311	ENSG00000105223	0.0414338	0.209082	0.834387	0.999988	PLD3	-2.02729
ENST00000484819	ENSG00000143569	-0.0356512	-0.20908	0.834388	0.999988	UBAP2L	-0.719931
ENST00000591152	ENSG00000131467	-0.042377	-0.209057	0.834407	0.999988	PSME3	-2.31274
ENST00000567163	ENSG00000140400	-0.0308046	-0.209049	0.834411	0.999988	MAN2C1	-2.75305
ENST00000468116	ENSG00000105856	-0.0209898	-0.209032	0.834426	0.999988	HBP1	0.930606
ENST00000622315	ENSG00000272398	0.0436242	0.209012	0.834446	0.999988	CD24	-1.19571
ENST00000495519	ENSG00000126012	-0.0340958	-0.208997	0.834453	0.999988	KDM5C	0.536089
ENST00000370192	ENSG00000188641	0.00451951	0.208982	0.834469	0.999988	DPYD	8.68999
ENST00000415083	ENSG00000141380	-0.00983019	-0.208936	0.8345	0.999988	SS18	5.74117
ENST00000462432	ENSG00000127054	0.0170943	0.208925	0.834509	0.999988	INTS11	2.31915
ENST00000486247	ENSG00000105993	-0.0127387	-0.208902	0.834528	0.999988	DNAJB6	1.48992
ENST00000616132	ENSG00000160360	0.0311979	0.208898	0.834537	0.999988	GPSM1	-2.00298
ENST00000435345	ENSG00000116171	-0.010733	-0.208884	0.834542	0.999988	SCP2	4.46341
ENST00000530336	ENSG00000100504	0.0127246	0.208884	0.834544	0.999988	PYGL	4.56077
ENST00000635104	ENSG00000126005	0.022645	0.208877	0.834547	0.999988	MMP24OS	-1.62827
ENST00000611398	ENSG00000278174	0.0469887	0.208853	0.834575	0.999988	NSF	-1.20741
ENST00000574775	ENSG00000170310	-0.0288411	-0.20883	0.834585	0.999988	STX8	0.494512
ENST00000495329	ENSG00000155755	0.0332474	0.208813	0.834601	0.999988	TMEM237	-2.58769
ENST00000357570	ENSG00000198216	0.0332574	0.208805	0.834606	0.999988	CACNA1E	-2.68996
ENST00000480748	ENSG00000165475	0.0325219	0.208802	0.834607	0.999988	CRYL1	-1.17845
ENST00000486837	ENSG00000105983	0.0298474	0.20879	0.834614	0.999988	LMBR1	0.337846
ENST00000435274	ENSG00000117859	-0.0172806	-0.208782	0.834621	0.999988	OSBPL9	2.62001
ENST00000584077	ENSG00000008838	0.0355704	0.208779	0.834623	0.999988	MED24	-1.81606
ENST00000541729	ENSG00000181036	-0.0272342	-0.208755	0.834644	0.999988	FCRL6	0.069174
ENST00000513095	ENSG00000087266	-0.0437906	-0.20871	0.834677	0.999988	SH3BP2	-0.767583
ENST00000589652	ENSG00000198046	-0.0306855	-0.208713	0.834684	0.999988	ZNF667	0.784194
ENST00000649798	ENSG00000151694	0.0427004	0.208691	0.834692	0.999988	ADAM17	-0.18742
ENST00000611279	ENSG00000120254	0.0417681	0.208697	0.834697	0.999988	MTHFD1L	-3.00712
ENST00000361387	ENSG00000020256	-0.0282237	-0.208663	0.834718	0.999988	ZFP64	0.988329
ENST00000642266	ENSG00000115355	-0.0350582	-0.208621	0.834745	0.999988	CCDC88A	-1.42349
ENST00000304874	ENSG00000126522	0.0333646	0.208588	0.834776	0.999988	ASL	0.177501
ENST00000611621	ENSG00000275074	0.0270537	0.208593	0.834784	0.999988	NUDT18	1.82005
ENST00000613958	ENSG00000275074	-0.0270537	-0.208593	0.834784	0.999988	NUDT18	2.23336
ENST00000599380	ENSG00000130304	0.0149106	0.208564	0.834798	0.999988	SLC27A1	3.26932
ENST00000381006	ENSG00000018189	-0.0114644	-0.208543	0.834808	0.999988	RUFY3	3.00885
ENST00000490152	ENSG00000121741	0.0267311	0.208543	0.834809	0.999988	ZMYM2	0.744399
ENST00000523095	ENSG00000186918	-0.0209177	-0.208541	0.834813	0.999988	ZNF395	-2.97335
ENST00000460046	ENSG00000108599	0.0187508	0.208522	0.834826	0.999988	AKAP10	2.53836
ENST00000548908	ENSG00000058272	0.0108563	0.208516	0.834828	0.999988	PPP1R12A	4.25345
ENST00000504223	ENSG00000125089	0.0365066	0.208515	0.834829	0.999988	SH3TC1	-2.22925
ENST00000632504	ENSG00000278087	0.02245	0.208492	0.834847	0.999988	NOMO3	2.56818
ENST00000233379	ENSG00000115042	-0.0154219	-0.208495	0.834848	0.999988	FAHD2A	1.70633
ENST00000511502	ENSG00000197530	0.0267492	0.208481	0.834856	0.999988	MIB2	-1.94773
ENST00000590436	ENSG00000071564	0.0319196	0.208475	0.83486	0.999988	TCF3	-2.50635
ENST00000634271	ENSG00000080503	0.0256268	0.208458	0.834872	0.999988	SMARCA2	2.00658
ENST00000470258	ENSG00000188811	0.0515524	0.208451	0.834884	0.999988	NHLRC3	-0.115494
ENST00000587958	ENSG00000030582	-0.0484484	-0.208442	0.834885	0.999988	GRN	-1.73515
ENST00000478045	ENSG00000122515	0.0231604	0.208422	0.834905	0.999988	ZMIZ2	1.97645
ENST00000588140	ENSG00000124459	-0.033415	-0.208409	0.834915	0.999988	ZNF45	-2.11793
ENST00000395837	ENSG00000170315	0.0920632	0.208378	0.834938	0.999988	UBB	-1.30654
ENST00000515770	ENSG00000124795	0.0169031	0.208371	0.834945	0.999988	DEK	2.78062
ENST00000471673	ENSG00000066422	0.0141235	0.208372	0.83495	0.999988	ZBTB11	-0.148316
ENST00000476408	ENSG00000143119	-0.0133495	-0.208363	0.834951	0.999988	CD53	2.79807
ENST00000357484	ENSG00000242498	0.0255456	0.208363	0.834963	0.999988	ARPIN	3.34367
ENST00000560096	ENSG00000242498	-0.0255456	-0.208363	0.834963	0.999988	ARPIN	-1.95003
ENST00000484567	ENSG00000103335	0.008389	0.208342	0.834968	0.999988	PIEZO1	4.00263
ENST00000636091	ENSG00000140718	0.0135624	0.208332	0.834972	0.999988	FTO	3.16949
ENST00000610930	ENSG00000278259	-0.0243879	-0.208309	0.83499	0.999988	MYO19	-3.0008
ENST00000556596	ENSG00000100592	0.0134078	0.208312	0.834991	0.999988	DAAM1	1.78627
ENST00000470088	ENSG00000168067	0.0334199	0.208302	0.834997	0.999988	MAP4K2	-1.48806
ENST00000446604	ENSG00000154262	-0.0264291	-0.208308	0.835001	0.999988	ABCA6	-1.54063
ENST00000615805	ENSG00000173039	0.0308111	0.208273	0.835019	0.999988	RELA	-1.45716
ENST00000589117	ENSG00000171817	-0.0329671	-0.20826	0.835031	0.999988	ZNF540	-0.893829
ENST00000477202	ENSG00000151353	-0.0271341	-0.208249	0.83504	0.999988	TMEM18	0.41676
ENST00000498822	ENSG00000090097	0.0347821	0.20821	0.835071	0.999988	PCBP4	-1.70823
ENST00000588720	ENSG00000141376	0.0262152	0.208195	0.835078	0.999988	BCAS3	0.750174
ENST00000564859	ENSG00000103091	0.0259348	0.208194	0.83508	0.999988	WDR59	-2.31704
ENST00000397238	ENSG00000133612	-0.0342919	-0.208187	0.835089	0.999988	AGAP3	-2.62275
ENST00000479649	ENSG00000128245	0.0287261	0.208163	0.835107	0.999988	YWHAH	-2.88766
ENST00000374497	ENSG00000117308	0.0333045	0.208153	0.835116	0.999988	GALE	-2.00348
ENST00000520416	ENSG00000140396	0.0148046	0.208109	0.835148	0.999988	NCOA2	1.37375
ENST00000216879	ENSG00000088833	-0.00850391	-0.208104	0.83515	0.999988	NSFL1C	4.95515
ENST00000372814	ENSG00000136811	-0.0320616	-0.2081	0.835155	0.999988	ODF2	-1.40463
ENST00000593219	ENSG00000118046	0.0306204	0.208091	0.835163	0.999988	STK11	0.653906
ENST00000319778	ENSG00000120616	-0.0125414	-0.208028	0.83521	0.999988	EPC1	4.20883
ENST00000414381	ENSG00000036549	-0.0221931	-0.208026	0.835213	0.999988	AC118549.1	-1.60189
ENST00000551645	ENSG00000127720	-0.0292023	-0.208022	0.835216	0.999988	METTL25	-0.883203
ENST00000435706	ENSG00000077097	0.0160613	0.20801	0.835226	0.999988	TOP2B	6.44067
ENST00000571748	ENSG00000140993	-0.0175191	-0.208007	0.835233	0.999988	TIGD7	0.668511
ENST00000467979	ENSG00000213533	-0.0212231	-0.208001	0.835234	0.999988	STIMATE	-2.38892
ENST00000587172	ENSG00000168591	0.0331735	0.207993	0.835237	0.999988	TMUB2	-2.25293
ENST00000567143	ENSG00000181938	-0.0251694	-0.207991	0.835241	0.999988	GINS3	-0.240222
ENST00000642174	ENSG00000285215	-0.0217607	-0.208007	0.835242	0.999988	AC241377.4	-1.26321
ENST00000649989	ENSG00000285215	0.0217607	0.208007	0.835242	0.999988	AC241377.4	1.08984
ENST00000507303	ENSG00000138698	-0.0329241	-0.207987	0.835242	0.999988	RAP1GDS1	-1.20072
ENST00000633867	ENSG00000266714	-0.0116286	-0.20798	0.835246	0.999988	MYO15B	3.43079
ENST00000600897	ENSG00000121413	-0.036246	-0.207979	0.835249	0.999988	ZSCAN18	-2.30924
ENST00000557367	ENSG00000213741	-0.0254679	-0.207982	0.835249	0.999988	RPS29	0.488009
ENST00000477312	ENSG00000075711	-0.0347349	-0.207969	0.835255	0.999988	DLG1	-1.44996
ENST00000472939	ENSG00000143774	0.0367635	0.207924	0.83529	0.999988	GUK1	-3.04279
ENST00000477635	ENSG00000115875	0.0235355	0.207895	0.835315	0.999988	SRSF7	2.23333
ENST00000556588	ENSG00000119723	-0.0160677	-0.207884	0.835322	0.999988	COQ6	2.34006
ENST00000592324	ENSG00000033627	0.026869	0.207856	0.835344	0.999988	ATP6V0A1	-1.23596
ENST00000337917	ENSG00000204472	0.0200942	0.207855	0.835351	0.999988	AIF1	2.83267
ENST00000465607	ENSG00000198898	0.0166423	0.207838	0.835359	0.999988	CAPZA2	1.23317
ENST00000452753	ENSG00000184903	-0.0239791	-0.207827	0.835368	0.999988	IMMP2L	-1.23662
ENST00000486890	ENSG00000173436	-0.0254817	-0.207823	0.835371	0.999988	MINOS1	-0.693357
ENST00000555621	ENSG00000100523	-0.0451985	-0.207819	0.835374	0.999988	DDHD1	-0.443005
ENST00000415553	ENSG00000144445	0.0341451	0.20782	0.835374	0.999988	KANSL1L	-1.44258
ENST00000557064	ENSG00000119720	0.0278819	0.207813	0.83538	0.999988	NRDE2	-0.748102
ENST00000493550	ENSG00000198574	-0.0231163	-0.207818	0.835389	0.999988	SH2D1B	0.548221
ENST00000367929	ENSG00000198574	0.0231163	0.207818	0.835389	0.999988	SH2D1B	3.71885
ENST00000553611	ENSG00000133997	0.0289992	0.207787	0.835399	0.999988	MED6	-0.734795
ENST00000497307	ENSG00000075651	-0.0258868	-0.207774	0.835409	0.999988	PLD1	-1.82629
ENST00000355624	ENSG00000107560	0.0161378	0.207781	0.835412	0.999988	RAB11FIP2	5.40641
ENST00000468960	ENSG00000196367	-0.0289691	-0.207715	0.835455	0.999988	TRRAP	2.83864
ENST00000575822	ENSG00000219200	-0.0342849	-0.207711	0.83546	0.999988	RNASEK	-2.33345
ENST00000646437	ENSG00000065883	-0.0272255	-0.207692	0.835471	0.999988	CDK13	-3.18011
ENST00000440597	ENSG00000115993	0.0196963	0.207689	0.835479	0.999988	TRAK2	2.02521
ENST00000546874	ENSG00000167528	-0.0158314	-0.207682	0.835483	0.999988	ZNF641	1.65141
ENST00000521901	ENSG00000113269	0.0138251	0.20768	0.835483	0.999988	RNF130	2.26113
ENST00000461696	ENSG00000206560	0.0195232	0.207662	0.835496	0.999988	ANKRD28	3.39047
ENST00000514404	ENSG00000253251	0.0187448	0.207668	0.835506	0.999988	SHLD3	-1.09104
ENST00000510585	ENSG00000253251	-0.0187448	-0.207668	0.835506	0.999988	SHLD3	2.05366
ENST00000396101	ENSG00000204482	0.0413401	0.207648	0.835507	0.999988	LST1	-2.89869
ENST00000511538	ENSG00000059691	-0.0317839	-0.207634	0.835519	0.999988	GATB	-1.67142
ENST00000621890	ENSG00000185728	0.0382843	0.207592	0.835551	0.999988	YTHDF3	-2.6273
ENST00000540606	ENSG00000107669	-0.0285544	-0.20757	0.835569	0.999988	ATE1	-3.07894
ENST00000578049	ENSG00000265808	-0.00532487	-0.207566	0.835585	0.999988	SEC22B	7.36005
ENST00000618538	ENSG00000265808	0.00532487	0.207566	0.835585	0.999988	SEC22B	4.06252
ENST00000587360	ENSG00000186529	-0.0331594	-0.207544	0.83559	0.999988	CYP4F3	-0.789887
ENST00000445169	ENSG00000164654	0.0331125	0.207493	0.835629	0.999988	MIOS	0.500955
ENST00000448921	ENSG00000197249	-0.0572514	-0.207459	0.835654	0.999988	SERPINA1	-2.71545
ENST00000579021	ENSG00000176225	-0.042889	-0.207444	0.835665	0.999988	RTTN	-1.44866
ENST00000381222	ENSG00000214717	-0.0432673	-0.20745	0.835666	0.999988	ZBED1	2.41458
ENST00000644762	ENSG00000159921	-0.0240136	-0.207435	0.835676	0.999988	GNE	0.0893813
ENST00000200639	ENSG00000005893	0.00656835	0.207401	0.835706	0.999988	LAMP2	6.92642
ENST00000515365	ENSG00000138642	-0.0230033	-0.207386	0.835713	0.999988	HERC6	0.467983
ENST00000622569	ENSG00000275575	0.0214733	0.207381	0.835718	0.999988	PTP4A3	2.87375
ENST00000481874	ENSG00000117758	-0.0145687	-0.207363	0.835734	0.999988	STX12	0.390243
ENST00000568272	ENSG00000166847	-0.0264439	-0.20731	0.835772	0.999988	DCTN5	-2.11253
ENST00000418532	ENSG00000139737	-0.0335885	-0.207307	0.835773	0.999988	SLAIN1	-1.05837
ENST00000503400	ENSG00000005700	-0.0377185	-0.207285	0.835791	0.999988	IBTK	-1.98867
ENST00000514296	ENSG00000122008	0.0219436	0.207282	0.835793	0.999988	POLK	1.63931
ENST00000300853	ENSG00000012061	-0.0228563	-0.207274	0.835799	0.999988	ERCC1	1.28464
ENST00000644879	ENSG00000106070	0.0270237	0.207245	0.83582	0.999988	GRB10	-2.86489
ENST00000502597	ENSG00000110200	0.0176612	0.207239	0.835828	0.999988	ANAPC15	1.76908
ENST00000431821	ENSG00000003509	-0.0297554	-0.207233	0.835832	0.999988	NDUFAF7	-2.98804
ENST00000537507	ENSG00000183150	-0.0305128	-0.207216	0.83585	0.999988	GPR19	-1.82354
ENST00000381271	ENSG00000087448	-0.0128734	-0.207212	0.835851	0.999988	KLHL42	4.62435
ENST00000643595	ENSG00000122512	0.0402552	0.207189	0.835866	0.999988	PMS2	-1.32157
ENST00000619500	ENSG00000205809	0.0322461	0.207191	0.835867	0.999988	KLRC2	-2.80476
ENST00000459757	ENSG00000197841	0.0238807	0.207188	0.835869	0.999988	ZNF181	0.647076
ENST00000558598	ENSG00000117906	-0.0178083	-0.207186	0.835872	0.999988	RCN2	2.32274
ENST00000377627	ENSG00000041988	0.0186791	0.207181	0.835876	0.999988	THAP3	0.215179
ENST00000632772	ENSG00000278087	-0.0440473	-0.20717	0.835879	0.999988	NOMO3	-2.12287
ENST00000484379	ENSG00000117222	-0.0436472	-0.207165	0.835893	0.999988	RBBP5	-2.52103
ENST00000380994	ENSG00000107959	-0.019696	-0.207147	0.835898	0.999988	PITRM1	0.304705
ENST00000561196	ENSG00000128944	-0.0229317	-0.207132	0.835912	0.999988	KNSTRN	-2.13969
ENST00000517877	ENSG00000133943	0.029292	0.207125	0.835914	0.999988	DGLUCY	-0.697378
ENST00000370752	ENSG00000165359	-0.014769	-0.207078	0.835956	0.999988	INTS6L	3.90752
ENST00000518979	ENSG00000105483	0.0290693	0.207025	0.835992	0.999988	CARD8	-0.099114
ENST00000496920	ENSG00000120899	-0.0353703	-0.206964	0.83604	0.999988	PTK2B	-0.031642
ENST00000468952	ENSG00000119397	-0.0193821	-0.206935	0.836065	0.999988	CNTRL	1.27327
ENST00000344386	ENSG00000188649	-0.027526	-0.206936	0.836065	0.999988	CC2D2B	-2.54589
ENST00000311161	ENSG00000174669	-0.0305968	-0.206942	0.836067	0.999988	SLC29A2	-2.52519
ENST00000560194	ENSG00000074603	0.0313532	0.206928	0.836069	0.999988	DPP8	0.821101
ENST00000523917	ENSG00000198791	-0.00644538	-0.20692	0.836075	0.999988	CNOT7	4.60635
ENST00000620304	ENSG00000271605	-0.0325085	-0.20692	0.836078	0.999988	MILR1	0.972733
ENST00000505397	ENSG00000189308	-0.0210819	-0.206896	0.836095	0.999988	LIN54	3.10953
ENST00000515834	ENSG00000146063	-0.0177271	-0.206885	0.836106	0.999988	TRIM41	3.26301
ENST00000377663	ENSG00000162413	-0.016503	-0.206884	0.83611	0.999988	KLHL21	6.20732
ENST00000485771	ENSG00000118515	-0.0333019	-0.206828	0.836146	0.999988	SGK1	-0.942887
ENST00000573629	ENSG00000175711	0.0383125	0.20682	0.836156	0.999988	B3GNTL1	-1.97593
ENST00000262494	ENSG00000087258	0.0272314	0.206818	0.836164	0.999988	GNAO1	-2.17178
ENST00000496029	ENSG00000122507	0.031178	0.206806	0.836164	0.999988	BBS9	-1.77261
ENST00000282369	ENSG00000152503	0.0370616	0.206816	0.836165	0.999988	TRIM36	-1.41672
ENST00000449529	ENSG00000241058	0.0182937	0.206804	0.836168	0.999988	NSUN6	-0.309474
ENST00000472351	ENSG00000055070	-0.0428347	-0.206797	0.836173	0.999988	SZRD1	-2.66025
ENST00000504241	ENSG00000146054	0.0224532	0.206784	0.836186	0.999988	TRIM7	0.0753016
ENST00000262158	ENSG00000101665	-0.0130403	-0.206776	0.836191	0.999988	SMAD7	3.17744
ENST00000393010	ENSG00000155893	-0.0305348	-0.20677	0.836193	0.999988	PXYLP1	-2.2368
ENST00000436274	ENSG00000172530	-0.0212771	-0.206747	0.836209	0.999988	BANP	1.40011
ENST00000522846	ENSG00000197892	0.0326074	0.206753	0.836209	0.999988	KIF13B	0.255549
ENST00000513597	ENSG00000018189	-0.0244992	-0.206748	0.83621	0.999988	RUFY3	-0.902088
ENST00000623153	ENSG00000171792	-0.0414632	-0.206722	0.836233	0.999988	RHNO1	-1.69663
ENST00000572607	ENSG00000141252	0.0283203	0.206696	0.836249	0.999988	VPS53	-1.54071
ENST00000392669	ENSG00000110080	0.0310414	0.206682	0.83626	0.999988	ST3GAL4	-2.37269
ENST00000461044	ENSG00000114416	-0.0161866	-0.206644	0.83629	0.999988	FXR1	1.3642
ENST00000534228	ENSG00000105397	0.0202425	0.206636	0.836296	0.999988	TYK2	1.29619
ENST00000375710	ENSG00000134333	0.0302727	0.206634	0.836298	0.999988	LDHA	1.88711
ENST00000495473	ENSG00000015568	0.0318899	0.206635	0.8363	0.999988	RGPD5	0.881195
ENST00000529958	ENSG00000158042	-0.0122192	-0.206613	0.83633	0.999988	MRPL17	1.8772
ENST00000288937	ENSG00000158042	0.0122192	0.206613	0.83633	0.999988	MRPL17	3.11619
ENST00000489741	ENSG00000196504	-0.0138567	-0.206587	0.836335	0.999988	PRPF40A	1.99246
ENST00000564159	ENSG00000135686	-0.00836618	-0.206589	0.836337	0.999988	KLHL36	4.06378
ENST00000531919	ENSG00000166889	-0.0144057	-0.206597	0.836342	0.999988	PATL1	0.169519
ENST00000300146	ENSG00000166889	0.0144057	0.206597	0.836342	0.999988	PATL1	5.19705
ENST00000468970	ENSG00000143437	-0.0243338	-0.206557	0.83636	0.999988	ARNT	0.972755
ENST00000434410	ENSG00000114735	0.0126578	0.20656	0.83636	0.999988	HEMK1	4.64066
ENST00000556439	ENSG00000092094	-0.0140091	-0.206546	0.836368	0.999988	OSGEP	1.82368
ENST00000479234	ENSG00000213079	-0.096573	-0.206552	0.836368	0.999988	SCAF8	-0.440385
ENST00000547020	ENSG00000139625	0.0194603	0.206531	0.836381	0.999988	MAP3K12	2.33073
ENST00000373714	ENSG00000121766	0.0331163	0.20653	0.836382	0.999988	ZCCHC17	-0.34425
ENST00000647347	ENSG00000073584	0.0398046	0.206522	0.836385	0.999988	SMARCE1	-1.02352
ENST00000427943	ENSG00000121390	0.0415765	0.206519	0.83639	0.999988	PSPC1	-3.4283
ENST00000590370	ENSG00000171302	0.0367523	0.206509	0.836397	0.999988	CANT1	-2.48704
ENST00000495593	ENSG00000074964	-0.0235135	-0.20651	0.836398	0.999988	ARHGEF10L	-1.77735
ENST00000530516	ENSG00000110713	0.0353109	0.20647	0.836426	0.999988	NUP98	-1.93947
ENST00000397017	ENSG00000126217	0.0243557	0.206451	0.836442	0.999988	MCF2L	-3.01958
ENST00000559236	ENSG00000140199	-0.0144339	-0.206445	0.836446	0.999988	SLC12A6	2.81199
ENST00000435830	ENSG00000144674	0.022992	0.206443	0.836448	0.999988	GOLGA4	3.30536
ENST00000563139	ENSG00000184110	-0.051247	-0.206406	0.836477	0.999988	EIF3C	-1.05505
ENST00000529042	ENSG00000108312	-0.044384	-0.206391	0.836488	0.999988	UBTF	0.321765
ENST00000374343	ENSG00000204178	0.0177047	0.206394	0.836492	0.999988	MACO1	4.13233
ENST00000504364	ENSG00000112200	0.0232848	0.206365	0.836509	0.999988	ZNF451	0.0649987
ENST00000483500	ENSG00000169429	-0.0302959	-0.206372	0.836512	0.999988	CXCL8	-0.901815
ENST00000589235	ENSG00000099622	0.045496	0.206339	0.836528	0.999988	CIRBP	-2.56358
ENST00000487721	ENSG00000107819	-0.0480299	-0.206325	0.836542	0.999988	SFXN3	-2.27517
ENST00000595028	ENSG00000130726	-0.0331075	-0.206314	0.836548	0.999988	TRIM28	-2.51199
ENST00000265577	ENSG00000003147	0.0257783	0.206315	0.83655	0.999988	ICA1	-2.95713
ENST00000558455	ENSG00000138594	0.0234883	0.206313	0.836551	0.999988	TMOD3	-2.20779
ENST00000576247	ENSG00000122299	0.036296	0.206306	0.836554	0.999988	ZC3H7A	-1.42135
ENST00000470503	ENSG00000005436	0.0242167	0.206298	0.836563	0.999988	GCFC2	1.1221
ENST00000512684	ENSG00000198055	-0.0341418	-0.206295	0.836565	0.999988	GRK6	0.486705
ENST00000550262	ENSG00000174437	0.0155459	0.206273	0.836581	0.999988	ATP2A2	2.54672
ENST00000265896	ENSG00000104549	0.0164651	0.206276	0.836584	0.999988	SQLE	3.08519
ENST00000371708	ENSG00000112759	0.0319124	0.20624	0.836609	0.999988	SLC29A1	-1.96791
ENST00000546687	ENSG00000089169	-0.0273903	-0.206251	0.836612	0.999988	RPH3A	-2.55375
ENST00000552352	ENSG00000089169	0.0273903	0.206251	0.836612	0.999988	RPH3A	-2.34706
ENST00000515685	ENSG00000008294	0.0406903	0.206227	0.836616	0.999988	SPAG9	-0.644635
ENST00000613941	ENSG00000112081	0.0219505	0.206219	0.836624	0.999988	SRSF3	1.24351
ENST00000601310	ENSG00000256087	-0.0269349	-0.206188	0.836651	0.999988	ZNF432	-1.54821
ENST00000462635	ENSG00000239329	0.0765849	0.206191	0.836654	0.999988	HLA-DMB	-1.60692
ENST00000598028	ENSG00000012124	-0.0305931	-0.206172	0.836659	0.999988	CD22	-2.38862
ENST00000361676	ENSG00000186575	0.0317006	0.20612	0.836702	0.999988	NF2	-2.97155
ENST00000490693	ENSG00000198898	0.0139055	0.20611	0.836709	0.999988	CAPZA2	1.89501
ENST00000337288	ENSG00000084090	-0.00818304	-0.206112	0.83671	0.999988	STARD7	6.98217
ENST00000462893	ENSG00000143748	-0.0399398	-0.206071	0.836738	0.999988	NVL	-1.14967
ENST00000463708	ENSG00000010256	0.0357916	0.206063	0.836746	0.999988	UQCRC1	-2.46159
ENST00000372874	ENSG00000196839	0.0143466	0.206041	0.836765	0.999988	ADA	3.74723
ENST00000590134	ENSG00000178982	0.0282163	0.206031	0.83677	0.999988	EIF3K	-0.353333
ENST00000479162	ENSG00000163002	0.0172209	0.206033	0.836772	0.999988	NUP35	1.27705
ENST00000510376	ENSG00000087206	0.0258935	0.206026	0.836773	0.999988	UIMC1	1.30681
ENST00000491094	ENSG00000163159	0.0219674	0.206016	0.836784	0.999988	VPS72	2.00701
ENST00000312033	ENSG00000106948	0.012574	0.206012	0.836786	0.999988	AKNA	6.10055
ENST00000577571	ENSG00000266094	0.0137059	0.206	0.836795	0.999988	RASSF5	7.62686
ENST00000476800	ENSG00000102125	-0.032783	-0.205982	0.836807	0.999988	TAZ	-0.496489
ENST00000567595	ENSG00000103227	0.0282312	0.205938	0.836842	0.999988	LMF1	-1.66757
ENST00000495856	ENSG00000172339	0.0183682	0.205956	0.836843	0.999988	ALG14	-2.40463
ENST00000370205	ENSG00000172339	-0.0183682	-0.205956	0.836843	0.999988	ALG14	2.62045
ENST00000518541	ENSG00000198791	-0.0117881	-0.205918	0.836858	0.999988	CNOT7	1.50077
ENST00000487853	ENSG00000115942	0.0197235	0.205918	0.83686	0.999988	ORC2	-0.298404
ENST00000309033	ENSG00000173960	0.0158209	0.205905	0.836877	0.999988	UBXN2A	3.73253
ENST00000463792	ENSG00000163516	-0.0110991	-0.205872	0.836893	0.999988	ANKZF1	5.32137
ENST00000483925	ENSG00000132300	-0.0143327	-0.205857	0.836904	0.999988	PTCD3	1.51075
ENST00000538576	ENSG00000155380	0.0266157	0.205835	0.836929	0.999988	SLC16A1	-1.79913
ENST00000488799	ENSG00000148700	0.0192826	0.205823	0.836932	0.999988	ADD3	0.010109
ENST00000565616	ENSG00000166669	0.0362738	0.205815	0.836938	0.999988	ATF7IP2	-0.999075
ENST00000531388	ENSG00000172508	0.031061	0.205819	0.836944	0.999988	CARNS1	-0.0989144
ENST00000585828	ENSG00000033627	0.0252069	0.205782	0.836963	0.999988	ATP6V0A1	-0.741826
ENST00000488527	ENSG00000105963	0.0341752	0.20578	0.836965	0.999988	ADAP1	-0.561671
ENST00000265565	ENSG00000114650	0.0211083	0.205763	0.836979	0.999988	SCAP	3.2262
ENST00000508249	ENSG00000109332	0.0429611	0.205739	0.836996	0.999988	UBE2D3	-2.707
ENST00000539131	ENSG00000111348	-0.00930604	-0.20566	0.837061	0.999988	ARHGDIB	3.1938
ENST00000417268	ENSG00000213079	-0.0356864	-0.205664	0.837062	0.999988	SCAF8	6.18121
ENST00000462861	ENSG00000055332	0.0430092	0.205649	0.83707	0.999988	EIF2AK2	-0.990609
ENST00000573204	ENSG00000108561	0.0250967	0.205646	0.837074	0.999988	C1QBP	-0.0503066
ENST00000374431	ENSG00000198121	-0.0270976	-0.205645	0.837075	0.999988	LPAR1	1.70364
ENST00000564605	ENSG00000103479	0.0141251	0.205634	0.837082	0.999988	RBL2	1.64447
ENST00000397135	ENSG00000166619	0.0361374	0.205629	0.837084	0.999988	BLCAP	-2.13859
ENST00000517976	ENSG00000156170	0.0220103	0.205626	0.837085	0.999988	NDUFAF6	-0.177507
ENST00000411863	ENSG00000178665	0.0212479	0.205617	0.837099	0.999988	ZNF713	-0.0482181
ENST00000254810	ENSG00000132475	-0.00874365	-0.205605	0.837102	0.999988	H3F3B	8.41834
ENST00000435909	ENSG00000170248	-0.0330749	-0.205577	0.837123	0.999988	PDCD6IP	-3.05316
ENST00000502706	ENSG00000035928	-0.0308829	-0.205562	0.837135	0.999988	RFC1	-0.870796
ENST00000377959	ENSG00000122694	0.0254948	0.205527	0.837168	0.999988	GLIPR2	0.02648
ENST00000630249	ENSG00000275125	-0.0362254	-0.205515	0.837175	0.999988	PRXL2B	-1.26338
ENST00000503923	ENSG00000038427	-0.082473	-0.205496	0.837188	0.999988	VCAN	-2.25873
ENST00000514719	ENSG00000113649	0.0350234	0.205485	0.837196	0.999988	TCERG1	-1.46581
ENST00000647614	ENSG00000114861	0.0262388	0.205482	0.837196	0.999988	FOXP1	-2.64393
ENST00000158526	ENSG00000071859	-0.0251296	-0.205487	0.837198	0.999988	FAM50A	-1.2434
ENST00000479494	ENSG00000227715	0.195319	0.205486	0.837199	0.999988	HLA-A	-2.62319
ENST00000619294	ENSG00000153094	-0.0502913	-0.205465	0.837212	0.999988	BCL2L11	-1.95107
ENST00000503165	ENSG00000039123	0.0190103	0.205464	0.837214	0.999988	MTREX	1.75625
ENST00000487423	ENSG00000128284	-0.0320624	-0.205433	0.837236	0.999988	APOL3	-2.76517
ENST00000448443	ENSG00000145817	0.035697	0.205432	0.837242	0.999988	YIPF5	-0.908959
ENST00000635796	ENSG00000204406	-0.0152858	-0.205362	0.837291	0.999988	MBD5	1.68885
ENST00000531035	ENSG00000136874	0.0245125	0.205255	0.837377	0.999988	STX17	-2.18815
ENST00000380542	ENSG00000205531	-0.0219183	-0.205252	0.837378	0.999988	NAP1L4	3.42452
ENST00000460262	ENSG00000134318	-0.0343693	-0.205237	0.837391	0.999988	ROCK2	-1.98947
ENST00000359426	ENSG00000156515	0.0134169	0.20524	0.837393	0.999988	HK1	6.7802
ENST00000482385	ENSG00000143258	0.0339768	0.205229	0.837398	0.999988	USP21	-2.23905
ENST00000566552	ENSG00000149930	-0.0228865	-0.205221	0.837405	0.999988	TAOK2	-2.2484
ENST00000600201	ENSG00000130475	-0.02681	-0.205214	0.837407	0.999988	FCHO1	0.285312
ENST00000308893	ENSG00000149930	0.00925036	0.205212	0.837412	0.999988	TAOK2	4.45598
ENST00000321935	ENSG00000181036	-0.01212	-0.205199	0.837422	0.999988	FCRL6	4.58725
ENST00000571647	ENSG00000185359	-0.0208644	-0.205195	0.837422	0.999988	HGS	0.344937
ENST00000634453	ENSG00000160185	-0.0225893	-0.205133	0.837474	0.999988	UBASH3A	0.619268
ENST00000583988	ENSG00000154845	0.0166449	0.205073	0.837517	0.999988	PPP4R1	1.81008
ENST00000474788	ENSG00000115956	-0.00913975	-0.20509	0.83752	0.999988	PLEK	3.58596
ENST00000234313	ENSG00000115956	0.00913975	0.20509	0.83752	0.999988	PLEK	7.95723
ENST00000459859	ENSG00000100316	-0.0339213	-0.204973	0.837596	0.999988	RPL3	-2.35093
ENST00000492270	ENSG00000169062	-0.0340828	-0.204973	0.837597	0.999988	UPF3A	-0.700011
ENST00000473248	ENSG00000131100	0.0195268	0.204945	0.837619	0.999988	ATP6V1E1	0.665612
ENST00000491325	ENSG00000263001	-0.0330934	-0.204923	0.837634	0.999988	GTF2I	-2.85319
ENST00000461290	ENSG00000135624	-0.0181046	-0.204918	0.837639	0.999988	CCT7	1.33162
ENST00000358715	ENSG00000072571	0.0335779	0.204863	0.837696	0.999988	HMMR	-2.48761
ENST00000432118	ENSG00000072571	-0.0335779	-0.204863	0.837696	0.999988	HMMR	-2.5908
ENST00000494967	ENSG00000131504	0.0362846	0.204776	0.837749	0.999988	DIAPH1	-2.86366
ENST00000473399	ENSG00000179299	0.0379216	0.204777	0.837753	0.999988	NSUN7	-1.19376
ENST00000476410	ENSG00000158887	-0.0351123	-0.204782	0.837754	0.999988	MPZ	0.255852
ENST00000350669	ENSG00000111716	-0.00914963	-0.204744	0.837777	0.999988	LDHB	7.39486
ENST00000265284	ENSG00000106829	0.0261932	0.204733	0.837782	0.999988	TLE4	0.237071
ENST00000492174	ENSG00000130559	0.0309121	0.204735	0.837786	0.999988	CAMSAP1	-0.818307
ENST00000604555	ENSG00000120708	0.0274523	0.204717	0.837797	0.999988	TGFBI	0.420677
ENST00000375326	ENSG00000165140	0.0245535	0.204709	0.837817	0.999988	FBP1	3.6511
ENST00000648117	ENSG00000165140	-0.0245535	-0.204709	0.837817	0.999988	FBP1	-2.57227
ENST00000553831	ENSG00000027075	0.0167636	0.204684	0.83782	0.999988	PRKCH	1.7516
ENST00000558847	ENSG00000166734	-0.0257813	-0.204664	0.837839	0.999988	CASC4	-1.94249
ENST00000495424	ENSG00000155463	-0.0226622	-0.204653	0.837847	0.999988	OXA1L	-3.30727
ENST00000310326	ENSG00000130305	-0.0329241	-0.204652	0.83785	0.999988	NSUN5	-2.76447
ENST00000518006	ENSG00000112249	0.0356339	0.20464	0.837859	0.999988	ASCC3	-2.09614
ENST00000436699	ENSG00000075790	-0.0245104	-0.204623	0.83787	0.999988	BCAP29	0.474187
ENST00000602258	ENSG00000063169	-0.0288837	-0.204599	0.837894	0.999988	BICRA	-0.96607
ENST00000481757	ENSG00000142327	-0.0144337	-0.204583	0.837905	0.999988	RNPEPL1	2.93244
ENST00000546651	ENSG00000174456	-0.0111096	-0.204568	0.837915	0.999988	C12orf76	1.71421
ENST00000533649	ENSG00000179532	0.039339	0.204553	0.837924	0.999988	DNHD1	-2.07856
ENST00000556783	ENSG00000140105	-0.0351488	-0.204531	0.83794	0.999988	WARS	-1.69265
ENST00000405189	ENSG00000071242	0.0304302	0.204532	0.837941	0.999988	RPS6KA2	-2.30231
ENST00000489888	ENSG00000112282	0.0290363	0.204533	0.837941	0.999988	MED23	0.626368
ENST00000479944	ENSG00000186854	-0.0114001	-0.20453	0.837944	0.999988	TRABD2A	4.94251
ENST00000492690	ENSG00000132155	0.0110318	0.204506	0.837961	0.999988	RAF1	2.93704
ENST00000423339	ENSG00000149231	0.0249641	0.204484	0.837978	0.999988	CCDC82	-3.35905
ENST00000483086	ENSG00000115677	0.0354766	0.204434	0.838016	0.999988	HDLBP	-2.32501
ENST00000486607	ENSG00000163389	-0.0227031	-0.204429	0.838022	0.999988	POGLUT1	-0.630104
ENST00000620558	ENSG00000273607	0.0236335	0.204425	0.83803	0.999988	CHCHD10	-2.67713
ENST00000397609	ENSG00000171262	0.00848967	0.204408	0.838047	0.999988	FAM98B	3.94147
ENST00000595460	ENSG00000160013	0.0166345	0.204395	0.838057	0.999988	PTGIR	0.500925
ENST00000551987	ENSG00000120802	-0.0124569	-0.204373	0.838065	0.999988	TMPO	1.78603
ENST00000635178	ENSG00000139597	0.0283253	0.204372	0.838066	0.999988	N4BP2L1	-2.37458
ENST00000472042	ENSG00000177426	-0.0156696	-0.204348	0.838085	0.999988	TGIF1	2.65803
ENST00000613833	ENSG00000277816	-0.026314	-0.204353	0.838085	0.999988	LILRB3	-3.38578
ENST00000531854	ENSG00000175538	-0.0237664	-0.204288	0.838137	0.999988	KCNE3	-1.9196
ENST00000392562	ENSG00000177885	0.0122327	0.204273	0.838144	0.999988	GRB2	4.08143
ENST00000585034	ENSG00000108474	0.0195206	0.204233	0.838175	0.999988	PIGL	0.164412
ENST00000591704	ENSG00000184640	-0.0335583	-0.204213	0.838188	0.999988	2021-09-09	-1.5354
ENST00000469407	ENSG00000106443	-0.0322714	-0.204201	0.838199	0.999988	PHF14	-1.21778
ENST00000380639	ENSG00000049883	0.0150897	0.204206	0.838201	0.999988	PTCD2	3.94832
ENST00000420916	ENSG00000109381	-0.0414488	-0.204193	0.838206	0.999988	ELF2	-2.75238
ENST00000437775	ENSG00000106077	0.0301394	0.204148	0.838244	0.999988	ABHD11	-1.31585
ENST00000635811	ENSG00000162341	0.0277917	0.204142	0.838247	0.999988	TPCN2	-2.83434
ENST00000556555	ENSG00000183648	-0.0198525	-0.204143	0.838249	0.999988	NDUFB1	0.654474
ENST00000478416	ENSG00000177731	0.0344334	0.204127	0.838256	0.999988	FLII	-2.23458
ENST00000555309	ENSG00000092199	-0.0406836	-0.204098	0.838278	0.999988	HNRNPC	-2.57846
ENST00000233699	ENSG00000115350	-0.0246544	-0.204063	0.83831	0.999988	POLE4	-2.80881
ENST00000492488	ENSG00000168395	0.0201627	0.20406	0.838311	0.999988	ING5	-0.679658
ENST00000432143	ENSG00000263001	0.0337821	0.204048	0.838318	0.999988	GTF2I	-2.61288
ENST00000602622	ENSG00000102977	0.0241053	0.204025	0.838339	0.999988	ACD	0.35279
ENST00000619240	ENSG00000103942	0.0217965	0.204021	0.838346	0.999988	HOMER2	-0.881558
ENST00000422704	ENSG00000187764	-0.0243193	-0.204	0.838355	0.999988	SEMA4D	1.65167
ENST00000525557	ENSG00000140090	-0.0306504	-0.203982	0.838373	0.999988	SLC24A4	-1.1902
ENST00000424867	ENSG00000163939	0.0410587	0.203966	0.838382	0.999988	PBRM1	-2.61631
ENST00000585671	ENSG00000127540	-0.0207955	-0.203945	0.838403	0.999988	UQCR11	0.598798
ENST00000338983	ENSG00000091436	0.0106844	0.203924	0.838418	0.999988	MAP3K20	4.40412
ENST00000492433	ENSG00000084754	-0.0273665	-0.203921	0.838419	0.999988	HADHA	0.611521
ENST00000460704	ENSG00000185917	0.0262253	0.203908	0.838428	0.999988	SETD4	-0.497853
ENST00000563259	ENSG00000166747	-0.0169178	-0.203896	0.838437	0.999988	AP1G1	1.28645
ENST00000406921	ENSG00000198399	-0.0099918	-0.203891	0.838442	0.999988	ITSN2	6.11176
ENST00000485672	ENSG00000105409	-0.0201171	-0.203859	0.838481	0.999988	ATP1A3	0.541968
ENST00000645448	ENSG00000105409	0.0201171	0.203859	0.838481	0.999988	ATP1A3	-1.81511
ENST00000493511	ENSG00000115207	-0.0409863	-0.203751	0.838551	0.999988	GTF3C2	-1.68744
ENST00000373001	ENSG00000116954	0.00997094	0.203735	0.838569	0.999988	RRAGC	5.23723
ENST00000466062	ENSG00000188994	0.0418703	0.203725	0.838573	0.999988	ZNF292	0.343801
ENST00000332070	ENSG00000156531	-0.0229344	-0.203725	0.838576	0.999988	PHF6	4.37857
ENST00000356124	ENSG00000139531	-0.0336684	-0.203684	0.838605	0.999988	SUOX	-2.1987
ENST00000579796	ENSG00000088756	-0.0174957	-0.203699	0.838606	0.999988	ARHGAP28	-1.49956
ENST00000262227	ENSG00000088756	0.0174957	0.203699	0.838606	0.999988	ARHGAP28	1.62628
ENST00000529635	ENSG00000175463	0.0118965	0.203676	0.838612	0.999988	TBC1D10C	5.49299
ENST00000270586	ENSG00000142507	0.0122163	0.20368	0.838615	0.999988	PSMB6	4.54473
ENST00000476941	ENSG00000144935	-0.0340924	-0.203668	0.838622	0.999988	TRPC1	0.175472
ENST00000494938	ENSG00000114650	0.0408963	0.203655	0.838626	0.999988	SCAP	0.0490378
ENST00000573451	ENSG00000167978	0.0275998	0.203642	0.838635	0.999988	SRRM2	0.608071
ENST00000444839	ENSG00000167491	0.0392756	0.203641	0.838636	0.999988	GATAD2A	-0.948516
ENST00000587950	ENSG00000174917	0.0284906	0.203644	0.838639	0.999988	C19orf70	0.0491685
ENST00000622522	ENSG00000277104	0.0345143	0.203645	0.838643	0.999988	TADA2A	-3.12531
ENST00000495157	ENSG00000136147	0.0263947	0.203621	0.838652	0.999988	PHF11	-0.129665
ENST00000465009	ENSG00000115694	0.0296957	0.203611	0.838659	0.999988	STK25	-1.08985
ENST00000522931	ENSG00000160255	0.0437188	0.203605	0.838664	0.999988	ITGB2	1.85545
ENST00000518211	ENSG00000023287	0.0394282	0.203574	0.838692	0.999988	RB1CC1	0.810206
ENST00000570030	ENSG00000177548	0.0300042	0.203555	0.838705	0.999988	RABEP2	-1.76927
ENST00000300682	ENSG00000167280	0.0140661	0.203537	0.83872	0.999988	ENGASE	4.48831
ENST00000489954	ENSG00000082898	-0.0272948	-0.203526	0.838726	0.999988	XPO1	-1.17679
ENST00000453612	ENSG00000106605	0.0296624	0.203522	0.838739	0.999988	BLVRA	-1.30884
ENST00000430983	ENSG00000214174	-0.0187069	-0.203514	0.838745	0.999988	AMZ2P1	1.25613
ENST00000471421	ENSG00000019995	-0.0192853	-0.203518	0.838748	0.999988	ZRANB1	0.274101
ENST00000359653	ENSG00000019995	0.0192853	0.203518	0.838748	0.999988	ZRANB1	6.98127
ENST00000563095	ENSG00000087253	0.0123841	0.203496	0.838752	0.999988	LPCAT2	2.29871
ENST00000424777	ENSG00000147576	0.0313451	0.203483	0.838762	0.999988	ADHFE1	-2.01656
ENST00000538475	ENSG00000048028	0.0412022	0.203454	0.838783	0.999988	USP28	-1.86739
ENST00000527618	ENSG00000014138	-0.0218298	-0.203434	0.838802	0.999988	POLA2	-0.240834
ENST00000531851	ENSG00000150433	-0.0250093	-0.203429	0.838804	0.999988	TMEM218	-2.88304
ENST00000441640	ENSG00000081985	-0.0341717	-0.203421	0.838812	0.999988	IL12RB2	-1.69257
ENST00000409153	ENSG00000065413	0.00754089	0.203405	0.838821	0.999988	ANKRD44	5.9049
ENST00000554457	ENSG00000100902	0.015331	0.203406	0.838822	0.999988	PSMA6	3.14503
ENST00000497874	ENSG00000213625	0.0275848	0.203406	0.838824	0.999988	LEPROT	0.545345
ENST00000530961	ENSG00000173992	0.0376574	0.203375	0.838847	0.999988	CCS	-2.22376
ENST00000314128	ENSG00000170581	0.0116544	0.203369	0.83885	0.999988	STAT2	4.86576
ENST00000479654	ENSG00000160305	0.0146636	0.203367	0.838851	0.999988	DIP2A	3.81171
ENST00000477551	ENSG00000144895	0.0351542	0.203351	0.838864	0.999988	EIF2A	-2.66296
ENST00000534758	ENSG00000139974	0.0185743	0.203346	0.838867	0.999988	SLC38A6	0.729605
ENST00000411406	ENSG00000180098	-0.0249984	-0.203319	0.838889	0.999988	TRNAU1AP	0.301678
ENST00000366582	ENSG00000119285	-0.00773677	-0.203306	0.838903	0.999988	HEATR1	5.92437
ENST00000488135	ENSG00000085185	0.0302289	0.203281	0.838922	0.999988	BCORL1	-1.95856
ENST00000312175	ENSG00000175334	-0.0223712	-0.203274	0.838928	0.999988	BANF1	1.49604
ENST00000328403	ENSG00000183826	-0.0335841	-0.203227	0.838962	0.999988	BTBD9	-1.38078
ENST00000601712	ENSG00000063176	-0.0296775	-0.20321	0.838977	0.999988	SPHK2	-0.687626
ENST00000509770	ENSG00000174695	-0.0353688	-0.203208	0.83898	0.999988	TMEM167A	-3.01168
ENST00000261733	ENSG00000111275	-0.0197369	-0.203204	0.838984	0.999988	ALDH2	5.38409
ENST00000369626	ENSG00000155380	0.0161796	0.2032	0.838988	0.999988	SLC16A1	3.85128
ENST00000642627	ENSG00000165699	0.034639	0.203184	0.838992	0.999988	TSC1	-2.28819
ENST00000343281	ENSG00000139597	-0.0143345	-0.203183	0.838995	0.999988	N4BP2L1	2.51268
ENST00000478442	ENSG00000152061	0.0259851	0.203177	0.838999	0.999988	RABGAP1L	-2.07716
ENST00000564026	ENSG00000149929	0.0227535	0.203181	0.839005	0.999988	HIRIP3	-0.671033
ENST00000466514	ENSG00000197150	0.0266759	0.203169	0.839006	0.999988	ABCB8	-1.41883
ENST00000318842	ENSG00000156313	-0.0298284	-0.203153	0.839017	0.999988	RPGR	-3.31718
ENST00000560202	ENSG00000140455	0.0396832	0.203117	0.839045	0.999988	USP3	-2.45492
ENST00000476377	ENSG00000133104	0.0347437	0.203113	0.839051	0.999988	SPART	-1.10618
ENST00000575779	ENSG00000180626	-0.0304129	-0.203089	0.839077	0.999988	ZNF594	1.67516
ENST00000475142	ENSG00000165637	-0.034009	-0.203077	0.839078	0.999988	VDAC2	-3.00192
ENST00000585449	ENSG00000130254	0.0121016	0.203076	0.839079	0.999988	SAFB2	1.12416
ENST00000493295	ENSG00000243646	-0.0114785	-0.203072	0.839084	0.999988	IL10RB	3.14321
ENST00000515500	ENSG00000138795	0.0108753	0.20305	0.839098	0.999988	LEF1	3.87779
ENST00000541507	ENSG00000003056	-0.0170245	-0.203048	0.8391	0.999988	M6PR	3.61705
ENST00000462529	ENSG00000120008	0.019427	0.203047	0.839101	0.999988	WDR11	0.541958
ENST00000531828	ENSG00000117859	0.0299456	0.203032	0.839112	0.999988	OSBPL9	-0.647643
ENST00000515463	ENSG00000153037	0.022157	0.203031	0.839114	0.999988	SRP19	-3.21899
ENST00000402673	ENSG00000152700	0.00778565	0.203031	0.839115	0.999988	SAR1B	5.40857
ENST00000469712	ENSG00000083535	0.0382742	0.203016	0.839127	0.999988	PIBF1	-1.47181
ENST00000549465	ENSG00000118596	0.0116822	0.203012	0.839128	0.999988	SLC16A7	2.55822
ENST00000592732	ENSG00000127452	0.0341157	0.202982	0.839153	0.999988	FBXL12	-2.17194
ENST00000403444	ENSG00000079385	-0.0358735	-0.202969	0.839162	0.999988	CEACAM1	-2.41151
ENST00000481822	ENSG00000160767	-0.0272069	-0.202966	0.839173	0.999988	FAM189B	-0.212625
ENST00000555047	ENSG00000120868	0.0427886	0.202946	0.83918	0.999988	APAF1	-0.476316
ENST00000535796	ENSG00000111328	-0.046619	-0.202946	0.839184	0.999988	CDK2AP1	-2.55966
ENST00000557662	ENSG00000129465	0.0234066	0.202942	0.839186	0.999988	RIPK3	-1.32048
ENST00000487510	ENSG00000132485	-0.0204016	-0.202935	0.839191	0.999988	ZRANB2	2.47897
ENST00000597968	ENSG00000130726	0.0267319	0.202898	0.839218	0.999988	TRIM28	0.427928
ENST00000481115	ENSG00000144283	0.0303656	0.202896	0.839219	0.999988	PKP4	-2.74199
ENST00000417833	ENSG00000069702	-0.0286891	-0.20286	0.839249	0.999988	TGFBR3	-2.76414
ENST00000466599	ENSG00000205060	-0.0220245	-0.202861	0.839253	0.999988	SLC35B4	-1.92475
ENST00000497335	ENSG00000165288	-0.0248204	-0.202857	0.839254	0.999988	BRWD3	0.578003
ENST00000595794	ENSG00000167747	0.0343887	0.202797	0.839299	0.999988	C19orf48	-1.20459
ENST00000393081	ENSG00000197142	-0.0609439	-0.202765	0.839324	0.999988	ACSL5	-3.091
ENST00000569680	ENSG00000179361	0.0295193	0.202735	0.839349	0.999988	ARID3B	2.18623
ENST00000618233	ENSG00000279247	0.0283708	0.202697	0.839379	0.999988	AK6	-2.51113
ENST00000444578	ENSG00000196924	0.0587923	0.202681	0.839386	0.999988	FLNA	-2.42272
ENST00000475858	ENSG00000065809	-0.0295155	-0.202677	0.839389	0.999988	FAM107B	-0.17769
ENST00000637898	ENSG00000104763	0.0257808	0.202673	0.839391	0.999988	ASAH1	1.99678
ENST00000392759	ENSG00000184863	0.0125799	0.202661	0.839403	0.999988	RBM33	3.46883
ENST00000488129	ENSG00000184307	0.0354314	0.202657	0.839409	0.999988	ZDHHC23	0.0390453
ENST00000339157	ENSG00000100997	-0.0165757	-0.202652	0.839412	0.999988	ABHD12	1.85382
ENST00000634207	ENSG00000274442	0.0316819	0.20263	0.839427	0.999988	PRPF8	-1.25202
ENST00000469316	ENSG00000112130	-0.0254694	-0.202602	0.839451	0.999988	RNF8	-2.41573
ENST00000616709	ENSG00000154511	0.0364636	0.202601	0.839455	0.999988	FAM69A	-2.84849
ENST00000532740	ENSG00000152270	0.00847413	0.202575	0.839474	0.999988	PDE3B	3.46036
ENST00000453973	ENSG00000042493	0.0433491	0.202554	0.839487	0.999988	CAPG	-2.27194
ENST00000434262	ENSG00000180398	0.0607902	0.202527	0.839507	0.999988	MCFD2	-2.51022
ENST00000540203	ENSG00000184575	-0.0236278	-0.202529	0.839509	0.999988	XPOT	-0.620202
ENST00000301031	ENSG00000167523	0.0237053	0.202529	0.83951	0.999988	SPATA33	-2.64361
ENST00000551541	ENSG00000177426	-0.0303893	-0.202519	0.839514	0.999988	TGIF1	-1.71895
ENST00000628249	ENSG00000280680	0.0254997	0.202519	0.839517	0.999988	HHAT	0.829699
ENST00000508141	ENSG00000109323	0.0286659	0.202486	0.839539	0.999988	MANBA	0.94604
ENST00000369016	ENSG00000143420	-0.0197431	-0.202473	0.839551	0.999988	ENSA	-0.0811356
ENST00000513725	ENSG00000164466	0.0176612	0.20245	0.839569	0.999988	SFXN1	0.0808541
ENST00000544662	ENSG00000177192	0.0201704	0.202451	0.83957	0.999988	PUS1	-0.345408
ENST00000550469	ENSG00000257743	0.0296353	0.202426	0.839595	0.999988	MGAM2	-0.927191
ENST00000396478	ENSG00000197429	-0.0188748	-0.202414	0.839601	0.999988	IPP	3.21419
ENST00000461343	ENSG00000041802	0.0210321	0.20237	0.839633	0.999988	LSG1	-2.87933
ENST00000494573	ENSG00000134333	-0.0366656	-0.202362	0.839636	0.999988	LDHA	0.950199
ENST00000443829	ENSG00000160796	0.0296023	0.202359	0.83964	0.999988	NBEAL2	-0.732516
ENST00000359858	ENSG00000197056	0.026978	0.202358	0.839641	0.999988	ZMYM1	1.94304
ENST00000620053	ENSG00000278154	-0.0320565	-0.202355	0.839642	0.999988	LAIR1	-2.9587
ENST00000478341	ENSG00000169239	-0.0182066	-0.202345	0.839651	0.999988	CA5B	-0.62885
ENST00000504695	ENSG00000124279	0.0315807	0.202344	0.839654	0.999988	FASTKD3	-2.49577
ENST00000633116	ENSG00000276907	-0.0479001	-0.202336	0.839656	0.999988	ARHGAP27	-1.79875
ENST00000532556	ENSG00000048649	0.0296437	0.202333	0.83966	0.999988	RSF1	-1.207
ENST00000550375	ENSG00000185024	0.020304	0.202323	0.839667	0.999988	BRF1	0.618878
ENST00000502513	ENSG00000127419	-0.0303024	-0.20232	0.83967	0.999988	TMEM175	-2.36897
ENST00000553455	ENSG00000054654	0.0314536	0.202307	0.839678	0.999988	SYNE2	-0.12395
ENST00000515539	ENSG00000145781	-0.04771	-0.20231	0.83968	0.999988	COMMD10	-1.28025
ENST00000536985	ENSG00000170525	-0.0478982	-0.202306	0.839681	0.999988	PFKFB3	-0.13602
ENST00000498084	ENSG00000244005	0.033707	0.202294	0.83969	0.999988	NFS1	-1.77796
ENST00000379406	ENSG00000172766	0.0151102	0.202291	0.839693	0.999988	NAA16	3.5579
ENST00000453303	ENSG00000100316	0.0343804	0.202264	0.839713	0.999988	RPL3	-2.05495
ENST00000544153	ENSG00000112782	-0.0316936	-0.202269	0.839713	0.999988	CLIC5	-2.44481
ENST00000436544	ENSG00000163803	-0.0211103	-0.202238	0.839734	0.999988	PLB1	2.69951
ENST00000518702	ENSG00000161013	-0.031739	-0.202232	0.839737	0.999988	MGAT4B	-2.11186
ENST00000555474	ENSG00000100554	0.0208932	0.202232	0.839738	0.999988	ATP6V1D	0.557818
ENST00000444005	ENSG00000077232	0.040552	0.202198	0.839765	0.999988	DNAJC10	-3.11653
ENST00000374114	ENSG00000244462	-0.0270175	-0.20219	0.839777	0.999988	RBM12	6.78289
ENST00000475959	ENSG00000100226	0.0135623	0.202151	0.839801	0.999988	GTPBP1	1.27692
ENST00000590565	ENSG00000196535	-0.0248194	-0.202143	0.839807	0.999988	MYO18A	-2.16808
ENST00000559347	ENSG00000104133	0.0260732	0.202124	0.839821	0.999988	SPG11	0.825453
ENST00000513674	ENSG00000080819	0.0370846	0.202103	0.839843	0.999988	CPOX	0.177397
ENST00000498811	ENSG00000196597	0.0356935	0.202096	0.839849	0.999988	ZNF782	-2.62495
ENST00000528643	ENSG00000079459	-0.0200422	-0.202043	0.839885	0.999988	FDFT1	0.926278
ENST00000520216	ENSG00000133835	-0.0329935	-0.202021	0.839902	0.999988	HSD17B4	-2.96133
ENST00000566068	ENSG00000140464	-0.0235455	-0.202015	0.839908	0.999988	PML	-2.79066
ENST00000433458	ENSG00000158517	0.0299154	0.202005	0.839916	0.999988	NCF1	-0.754274
ENST00000564857	ENSG00000178761	0.0315967	0.201947	0.839961	0.999988	FAM219B	-0.777473
ENST00000455350	ENSG00000237403	0.0515331	0.201942	0.839969	0.999988	PPP1R11	-2.94748
ENST00000597188	ENSG00000142303	-0.028399	-0.201916	0.839986	0.999988	ADAMTS10	-2.83894
ENST00000502729	ENSG00000081791	0.0147268	0.201905	0.839996	0.999988	DELE1	3.06713
ENST00000514991	ENSG00000123213	-0.0342108	-0.201888	0.840009	0.999988	NLN	-1.93003
ENST00000366544	ENSG00000143702	-0.0389606	-0.201881	0.840011	0.999988	CEP170	-1.48757
ENST00000536373	ENSG00000134759	-0.0174311	-0.201826	0.840055	0.999988	ELP2	1.80419
ENST00000509688	ENSG00000073331	0.0120969	0.201821	0.840058	0.999988	ALPK1	5.81252
ENST00000405006	ENSG00000115970	-0.0134079	-0.201819	0.84006	0.999988	THADA	4.70276
ENST00000526284	ENSG00000223756	-0.0135048	-0.201835	0.840063	0.999988	TSSC2	1.12222
ENST00000529482	ENSG00000223756	0.0135048	0.201835	0.840063	0.999988	TSSC2	0.795802
ENST00000480876	ENSG00000125485	-0.0323542	-0.201809	0.840071	0.999988	DDX31	-0.549013
ENST00000580875	ENSG00000002919	0.0158116	0.201783	0.840089	0.999988	SNX11	1.19453
ENST00000529806	ENSG00000140988	-0.0544499	-0.201775	0.840095	0.999988	RPS2	-2.35924
ENST00000556744	ENSG00000075413	0.0404019	0.201739	0.840122	0.999988	MARK3	-2.62214
ENST00000634772	ENSG00000080503	-0.0443203	-0.201735	0.840125	0.999988	SMARCA2	-2.46226
ENST00000638005	ENSG00000182389	0.0259366	0.20173	0.84013	0.999988	CACNB4	-3.00986
ENST00000469590	ENSG00000143353	-0.0290761	-0.201724	0.840135	0.999988	LYPLAL1	-2.94855
ENST00000474879	ENSG00000100258	0.0170596	0.201703	0.840156	0.999988	LMF2	4.08263
ENST00000492081	ENSG00000123130	-0.0259812	-0.201694	0.840161	0.999988	ACOT9	0.420383
ENST00000415969	ENSG00000087088	0.0296912	0.201677	0.840172	0.999988	BAX	-2.61468
ENST00000424809	ENSG00000123329	-0.0167994	-0.201666	0.840179	0.999988	ARHGAP9	3.75094
ENST00000463663	ENSG00000107679	-0.0376217	-0.201665	0.840183	0.999988	PLEKHA1	-1.76722
ENST00000426971	ENSG00000161640	0.0335104	0.201673	0.840189	0.999988	SIGLEC11	-2.93414
ENST00000447370	ENSG00000161640	-0.0335104	-0.201673	0.840189	0.999988	SIGLEC11	-0.293265
ENST00000580904	ENSG00000108671	-0.0261188	-0.201601	0.840232	0.999988	PSMD11	0.476814
ENST00000241337	ENSG00000213366	-0.0297339	-0.2016	0.840233	0.999988	GSTM2	-1.33145
ENST00000472622	ENSG00000133678	0.0316228	0.201593	0.84024	0.999988	TMEM254	-2.82524
ENST00000566066	ENSG00000013364	-0.0293596	-0.201575	0.840252	0.999988	MVP	0.522527
ENST00000638489	ENSG00000124155	-0.0292763	-0.201559	0.840263	0.999988	PIGT	-2.85414
ENST00000644769	ENSG00000106070	0.0283969	0.201548	0.840272	0.999988	GRB10	-1.85387
ENST00000316615	ENSG00000177885	-0.0314884	-0.201544	0.840276	0.999988	GRB2	-3.13218
ENST00000271836	ENSG00000143537	-0.0344385	-0.201538	0.84028	0.999988	ADAM15	-1.57564
ENST00000504208	ENSG00000146021	-0.0280723	-0.20153	0.840287	0.999988	KLHL3	-2.74108
ENST00000592175	ENSG00000127663	0.0251744	0.201491	0.840318	0.999988	KDM4B	-0.660551
ENST00000442959	ENSG00000198874	-0.0290538	-0.201494	0.84032	0.999988	TYW1	-2.65827
ENST00000497152	ENSG00000140553	-0.0242217	-0.201468	0.840336	0.999988	UNC45A	-2.92233
ENST00000393883	ENSG00000188321	-0.0163444	-0.20146	0.840342	0.999988	ZNF559	3.27912
ENST00000649749	ENSG00000160710	-0.057372	-0.201445	0.840352	0.999988	ADAR	-2.68461
ENST00000531608	ENSG00000120451	-0.0132072	-0.201414	0.840378	0.999988	SNX19	1.5929
ENST00000359524	ENSG00000124813	-0.0195788	-0.201409	0.840384	0.999988	RUNX2	4.94552
ENST00000374825	ENSG00000204256	-0.0417893	-0.201397	0.840391	0.999988	BRD2	-2.79695
ENST00000313771	ENSG00000026103	0.0222639	0.201391	0.840396	0.999988	FAS	0.769458
ENST00000610712	ENSG00000186814	0.0116176	0.201385	0.840402	0.999988	ZSCAN30	3.04781
ENST00000496126	ENSG00000134900	0.0141809	0.20133	0.840445	0.999988	TPP2	0.241037
ENST00000393471	ENSG00000144182	0.0310388	0.201323	0.840455	0.999988	LIPT1	-0.0717087
ENST00000492827	ENSG00000120662	-0.0306772	-0.201293	0.840473	0.999988	MTRF1	-1.07224
ENST00000421797	ENSG00000128585	-0.0318719	-0.201243	0.840512	0.999988	MKLN1	-1.24828
ENST00000627748	ENSG00000188428	-0.0256515	-0.201242	0.840518	0.999988	BLOC1S5	-1.57471
ENST00000486133	ENSG00000114745	0.0322495	0.201233	0.840518	0.999988	GORASP1	-1.76148
ENST00000601295	ENSG00000182141	0.0203678	0.201227	0.840529	0.999988	ZNF708	0.609573
ENST00000614697	ENSG00000198081	0.0375427	0.201202	0.840545	0.999988	ZBTB14	0.920683
ENST00000494128	ENSG00000178694	-0.0184962	-0.2012	0.840546	0.999988	NSUN3	-0.193293
ENST00000561430	ENSG00000140350	0.0249646	0.201185	0.840558	0.999988	ANP32A	-0.466874
ENST00000530823	ENSG00000133816	-0.0219961	-0.201156	0.840578	0.999988	MICAL2	0.654922
ENST00000606498	ENSG00000162604	0.0139301	0.201117	0.840611	0.999988	TM2D1	1.71205
ENST00000622810	ENSG00000131389	-0.0454814	-0.201098	0.840625	0.999988	SLC6A6	1.98773
ENST00000464168	ENSG00000114316	0.0150182	0.201066	0.840649	0.999988	USP4	1.7671
ENST00000554101	ENSG00000100612	0.0138496	0.201059	0.840657	0.999988	DHRS7	1.35171
ENST00000519177	ENSG00000172164	0.0247395	0.201028	0.840683	0.999988	SNTB1	2.10055
ENST00000445889	ENSG00000163161	0.0322625	0.201014	0.84069	0.999988	ERCC3	-2.54773
ENST00000471529	ENSG00000204531	0.0289811	0.201021	0.840699	0.999988	POU5F1	0.449907
ENST00000513407	ENSG00000204531	-0.0289811	-0.201021	0.840699	0.999988	POU5F1	-2.93972
ENST00000409076	ENSG00000071189	0.0265617	0.201	0.840701	0.999988	SNX13	-1.60835
ENST00000511577	ENSG00000181381	-0.0419837	-0.20099	0.84071	0.999988	DDX60L	0.279684
ENST00000415191	ENSG00000168014	0.0193038	0.200984	0.840713	0.999988	C2CD3	1.14216
ENST00000593477	ENSG00000269858	0.0233249	0.200967	0.840727	0.999988	EGLN2	1.4014
ENST00000342820	ENSG00000163291	-0.0278331	-0.200966	0.840729	0.999988	PAQR3	-1.33137
ENST00000561281	ENSG00000157379	-0.0291624	-0.200963	0.840733	0.999988	DHRS1	-1.37522
ENST00000558087	ENSG00000086666	-0.0330135	-0.200935	0.840751	0.999988	ZFAND6	-2.71169
ENST00000594774	ENSG00000142347	0.0186214	0.200932	0.840754	0.999988	MYO1F	2.04704
ENST00000494749	ENSG00000224841	0.0440932	0.20092	0.840765	0.999988	RGL2	-0.408699
ENST00000593253	ENSG00000154265	0.0201384	0.200914	0.840769	0.999988	ABCA5	1.55098
ENST00000443392	ENSG00000229754	0.0350695	0.200926	0.840773	0.999988	CXCR2P1	-2.48515
ENST00000439871	ENSG00000229754	-0.0350695	-0.200926	0.840773	0.999988	CXCR2P1	4.34603
ENST00000553185	ENSG00000089127	-0.0184019	-0.200895	0.840784	0.999988	OAS1	2.09632
ENST00000637722	ENSG00000049618	0.00884841	0.200892	0.840784	0.999988	ARID1B	4.59993
ENST00000232375	ENSG00000114268	-0.0101787	-0.20089	0.840788	0.999988	PFKFB4	6.13595
ENST00000580229	ENSG00000133313	-0.0249599	-0.200864	0.840808	0.999988	CNDP2	0.485257
ENST00000645819	ENSG00000129003	0.00660659	0.200841	0.840826	0.999988	VPS13C	6.93091
ENST00000379806	ENSG00000131828	-0.0317876	-0.200826	0.840838	0.999988	PDHA1	-1.73453
ENST00000503649	ENSG00000109445	0.0193019	0.20083	0.840838	0.999988	ZNF330	-2.05214
ENST00000581941	ENSG00000065559	-0.0171589	-0.200815	0.840846	0.999988	MAP2K4	1.85788
ENST00000393077	ENSG00000151532	-0.00573762	-0.200816	0.840847	0.999988	VTI1A	5.58516
ENST00000523543	ENSG00000102225	-0.0340712	-0.200785	0.840869	0.999988	CDK16	-2.51594
ENST00000342415	ENSG00000168566	-0.00869798	-0.200768	0.840891	0.999988	SNRNP48	4.36574
ENST00000534557	ENSG00000149823	0.0274066	0.200746	0.8409	0.999988	VPS51	-1.47058
ENST00000629309	ENSG00000275544	-0.0213174	-0.200758	0.840905	0.999988	BDH1	-0.689126
ENST00000612690	ENSG00000275544	0.0213174	0.200758	0.840905	0.999988	BDH1	1.62547
ENST00000466729	ENSG00000011295	0.0320983	0.200733	0.840911	0.999988	TTC19	-2.49339
ENST00000550254	ENSG00000167552	-0.0383631	-0.2007	0.840937	0.999988	TUBA1A	-0.784566
ENST00000543204	ENSG00000157637	-0.0252879	-0.200698	0.840939	0.999988	SLC38A10	-1.18243
ENST00000487031	ENSG00000073849	0.0215402	0.200625	0.840993	0.999988	ST6GAL1	1.25511
ENST00000603989	ENSG00000141027	0.034116	0.2006	0.841013	0.999988	NCOR1	-2.33367
ENST00000490435	ENSG00000115232	-0.00880536	-0.200566	0.841041	0.999988	ITGA4	3.48596
ENST00000528284	ENSG00000131626	-0.0318651	-0.200538	0.841062	0.999988	PPFIA1	-1.75112
ENST00000493707	ENSG00000170142	0.0288152	0.200524	0.841074	0.999988	UBE2E1	-0.245655
ENST00000531461	ENSG00000078124	-0.0262217	-0.200504	0.84109	0.999988	ACER3	-2.80372
ENST00000586801	ENSG00000108797	-0.0286895	-0.200484	0.841111	0.999988	CNTNAP1	-2.37216
ENST00000512098	ENSG00000145687	-0.0355431	-0.200456	0.841126	0.999988	SSBP2	-1.90574
ENST00000465745	ENSG00000165282	0.0221745	0.200454	0.841132	0.999988	PIGO	1.69934
ENST00000526994	ENSG00000127328	0.0273053	0.200439	0.84114	0.999988	RAB3IP	-2.09791
ENST00000506073	ENSG00000074966	-0.0156267	-0.200438	0.841144	0.999988	TXK	2.80487
ENST00000538158	ENSG00000166037	-0.0147615	-0.200414	0.841159	0.999988	CEP57	3.71825
ENST00000495870	ENSG00000121797	0.0277883	0.200418	0.84116	0.999988	CCRL2	-2.13117
ENST00000531222	ENSG00000160058	-0.0176525	-0.20036	0.841203	0.999988	BSDC1	0.691952
ENST00000338110	ENSG00000285043	-0.0560957	-0.200352	0.841222	0.999988	AC093512.2	-1.98703
ENST00000566897	ENSG00000285043	0.0560957	0.200352	0.841222	0.999988	AC093512.2	-0.824772
ENST00000567954	ENSG00000102897	-0.0389103	-0.200333	0.841225	0.999988	LYRM1	-1.14625
ENST00000320552	ENSG00000172748	-0.0252013	-0.200323	0.841233	0.999988	ZNF596	-1.70134
ENST00000617917	ENSG00000215126	-0.0151317	-0.200321	0.841233	0.999988	CBWD6	2.65162
ENST00000486280	ENSG00000177951	-0.0366148	-0.200318	0.841239	0.999988	BET1L	-0.957529
ENST00000260818	ENSG00000138246	0.00853557	0.200276	0.841269	0.999988	DNAJC13	6.91271
ENST00000498836	ENSG00000115085	-0.032279	-0.200254	0.841287	0.999988	ZAP70	0.0282088
ENST00000602899	ENSG00000120685	-0.0187274	-0.200242	0.841295	0.999988	PROSER1	-0.731636
ENST00000521077	ENSG00000133943	-0.0280715	-0.200233	0.841299	0.999988	DGLUCY	-2.48822
ENST00000540609	ENSG00000256223	0.0229038	0.200217	0.841317	0.999988	ZNF10	-2.80902
ENST00000464663	ENSG00000126768	-0.0253454	-0.200214	0.84132	0.999988	TIMM17B	-0.902882
ENST00000586547	ENSG00000105612	0.0240484	0.200188	0.841342	0.999988	DNASE2	-0.838749
ENST00000504197	ENSG00000113648	-0.0185906	-0.200161	0.841356	0.999988	H2AFY	1.43026
ENST00000515482	ENSG00000163312	-0.0346271	-0.200168	0.841356	0.999988	HELQ	-0.605275
ENST00000588855	ENSG00000104853	0.036745	0.200155	0.841363	0.999988	CLPTM1	-2.20634
ENST00000474455	ENSG00000205670	-0.031743	-0.200153	0.841372	0.999988	SMIM11A	-0.168485
ENST00000438366	ENSG00000135945	0.0333394	0.200139	0.841374	0.999988	REV1	-2.75141
ENST00000587261	ENSG00000078142	0.0213437	0.200128	0.841383	0.999988	PIK3C3	1.0273
ENST00000527248	ENSG00000166337	-0.0108611	-0.200101	0.841408	0.999988	TAF10	4.07156
ENST00000413196	ENSG00000108771	-0.015963	-0.200089	0.841417	0.999988	DHX58	2.34723
ENST00000484111	ENSG00000059378	0.015352	0.20008	0.841421	0.999988	PARP12	1.27004
ENST00000620173	ENSG00000026297	0.0209578	0.200052	0.841443	0.999988	RNASET2	2.72781
ENST00000643023	ENSG00000136143	0.0299426	0.200046	0.841446	0.999988	SUCLA2	-2.74614
ENST00000477120	ENSG00000173692	0.0444477	0.200028	0.841462	0.999988	PSMD1	0.0265709
ENST00000564308	ENSG00000140678	0.0338254	0.200029	0.841463	0.999988	ITGAX	1.42156
ENST00000378036	ENSG00000148481	-0.0146159	-0.200018	0.841472	0.999988	MINDY3	1.38757
ENST00000230085	ENSG00000112335	0.0130782	0.200014	0.841478	0.999988	SNX3	6.96189
ENST00000551952	ENSG00000015475	-0.0391615	-0.199983	0.841497	0.999988	BID	-0.823979
ENST00000397277	ENSG00000134072	-0.0257916	-0.199981	0.841502	0.999988	CAMK1	-2.44954
ENST00000531227	ENSG00000133805	-0.0375264	-0.199968	0.841509	0.999988	AMPD3	-0.829492
ENST00000622445	ENSG00000067191	0.0308087	0.199968	0.841517	0.999988	CACNB1	0.289959
ENST00000397985	ENSG00000166401	-0.0399818	-0.199958	0.841518	0.999988	SERPINB8	-2.66003
ENST00000490748	ENSG00000114473	0.0241226	0.199956	0.84152	0.999988	IQCG	-0.762515
ENST00000421236	ENSG00000239282	-0.0265725	-0.19996	0.84152	0.999988	CASTOR1	-2.82334
ENST00000441788	ENSG00000105325	0.0130882	0.199916	0.84155	0.999988	FZR1	4.83658
ENST00000358334	ENSG00000138119	0.0421322	0.199902	0.841565	0.999988	MYOF	-2.53456
ENST00000371589	ENSG00000177239	-0.0156227	-0.199895	0.841566	0.999988	MAN1B1	3.29812
ENST00000533048	ENSG00000162231	0.0332179	0.199887	0.841572	0.999988	NXF1	-0.663819
ENST00000506146	ENSG00000174125	-0.0429181	-0.19988	0.841578	0.999988	TLR1	0.104782
ENST00000366358	ENSG00000118507	0.0298892	0.199825	0.841621	0.999988	AKAP7	-0.694127
ENST00000462653	ENSG00000126226	-0.0300179	-0.199795	0.841645	0.999988	PCID2	-1.06887
ENST00000464171	ENSG00000174891	-0.0122612	-0.199787	0.84165	0.999988	RSRC1	3.31123
ENST00000297534	ENSG00000164898	-0.0230601	-0.199801	0.841653	0.999988	FMC1	1.16113
ENST00000488886	ENSG00000164898	0.0230601	0.199801	0.841653	0.999988	FMC1	-1.7657
ENST00000545681	ENSG00000185651	-0.0260674	-0.199779	0.841665	0.999988	UBE2L3	-2.58441
ENST00000490628	ENSG00000167110	0.0386418	0.199707	0.841713	0.999988	GOLGA2	-0.0584706
ENST00000612991	ENSG00000173039	-0.0291426	-0.199692	0.841724	0.999988	RELA	-2.23096
ENST00000467716	ENSG00000106392	-0.0491453	-0.199692	0.841728	0.999988	C1GALT1	1.23759
ENST00000551643	ENSG00000087470	0.0302	0.199659	0.841749	0.999988	DNM1L	-1.3272
ENST00000533164	ENSG00000064703	0.0204109	0.19966	0.841755	0.999988	DDX20	-2.57997
ENST00000548939	ENSG00000111596	-0.0288489	-0.199603	0.841792	0.999988	CNOT2	-0.439922
ENST00000593523	ENSG00000077348	-0.0310449	-0.199605	0.841807	0.999988	EXOSC5	-1.35461
ENST00000221233	ENSG00000077348	0.0310449	0.199605	0.841807	0.999988	EXOSC5	1.53475
ENST00000644813	ENSG00000079335	-0.0252998	-0.199583	0.84181	0.999988	CDC14A	-2.90107
ENST00000507356	ENSG00000145781	-0.0471255	-0.199581	0.841814	0.999988	COMMD10	-1.3045
ENST00000578998	ENSG00000167281	-0.0228974	-0.199548	0.841851	0.999988	RBFOX3	-2.48654
ENST00000578887	ENSG00000167281	0.0228974	0.199548	0.841851	0.999988	RBFOX3	-0.568726
ENST00000446808	ENSG00000130592	0.0287125	0.199489	0.841882	0.999988	LSP1	-2.99122
ENST00000583784	ENSG00000169733	-0.0315467	-0.199465	0.841903	0.999988	RFNG	-1.02856
ENST00000411466	ENSG00000080603	0.0166099	0.199424	0.841938	0.999988	SRCAP	1.62897
ENST00000484815	ENSG00000127914	0.029925	0.199402	0.84195	0.999988	AKAP9	0.0759054
ENST00000619420	ENSG00000086300	-0.0311287	-0.199383	0.841967	0.999988	SNX10	-0.139358
ENST00000505523	ENSG00000014824	-0.0180535	-0.199381	0.841971	0.999988	SLC30A9	0.103261
ENST00000411888	ENSG00000075151	-0.0327646	-0.199369	0.841977	0.999988	EIF4G3	0.528549
ENST00000586016	ENSG00000013306	0.0500991	0.199367	0.841978	0.999988	SLC25A39	-2.32874
ENST00000470458	ENSG00000131378	-0.0260315	-0.199361	0.841984	0.999988	RFTN1	-0.0441554
ENST00000524138	ENSG00000104714	0.0152269	0.19934	0.842	0.999988	ERICH1	1.09359
ENST00000440353	ENSG00000115841	0.0201803	0.199341	0.842001	0.999988	RMDN2	1.3799
ENST00000438935	ENSG00000218739	0.0199694	0.19933	0.84201	0.999988	CEBPZOS	-2.39248
ENST00000469781	ENSG00000143793	-0.0299725	-0.199323	0.842019	0.999988	C1orf35	-0.0681926
ENST00000489469	ENSG00000205670	0.0340116	0.199326	0.842019	0.999988	SMIM11A	-1.34086
ENST00000613070	ENSG00000278550	-0.0874273	-0.19931	0.842037	0.999988	SLC43A2	2.15367
ENST00000634102	ENSG00000278550	0.0874273	0.19931	0.842037	0.999988	SLC43A2	-2.11758
ENST00000485016	ENSG00000188994	-0.0502047	-0.19929	0.842041	0.999988	ZNF292	-2.18571
ENST00000442023	ENSG00000073849	-0.0201475	-0.199285	0.842041	0.999988	ST6GAL1	1.44299
ENST00000472745	ENSG00000133142	-0.0300817	-0.199282	0.84205	0.999988	TCEAL4	-2.92801
ENST00000642882	ENSG00000197102	0.023617	0.199253	0.842066	0.999988	DYNC1H1	1.57677
ENST00000575991	ENSG00000029725	-0.0241142	-0.199248	0.842073	0.999988	RABEP1	0.109353
ENST00000377625	ENSG00000136111	0.0138663	0.199186	0.842123	0.999988	TBC1D4	6.01319
ENST00000353533	ENSG00000065559	0.00842108	0.199161	0.84214	0.999988	MAP2K4	6.08346
ENST00000393596	ENSG00000175591	-0.03192	-0.199166	0.842144	0.999988	P2RY2	-1.9796
ENST00000486054	ENSG00000140350	0.0105761	0.199138	0.842158	0.999988	ANP32A	3.72613
ENST00000549999	ENSG00000139436	0.0159404	0.199135	0.842159	0.999988	GIT2	2.87245
ENST00000628846	ENSG00000280663	-0.020984	-0.199134	0.842161	0.999988	PCMTD2	0.393634
ENST00000448864	ENSG00000182899	-0.0085053	-0.199129	0.842166	0.999988	RPL35A	6.43431
ENST00000443381	ENSG00000158805	-0.020468	-0.199128	0.842166	0.999988	ZNF276	-0.583022
ENST00000483773	ENSG00000143756	0.0151035	0.19913	0.842168	0.999988	FBXO28	1.42939
ENST00000447377	ENSG00000132716	-0.0354957	-0.199115	0.842175	0.999988	DCAF8	0.0239071
ENST00000638858	ENSG00000197563	-0.0223403	-0.19911	0.842178	0.999988	PIGN	-2.72126
ENST00000577823	ENSG00000141068	-0.0264369	-0.199072	0.842209	0.999988	KSR1	0.079949
ENST00000579016	ENSG00000167280	-0.0215148	-0.199075	0.842209	0.999988	ENGASE	0.604701
ENST00000470397	ENSG00000143452	0.0297482	0.198992	0.842275	0.999988	HORMAD1	-1.47132
ENST00000587414	ENSG00000179943	-0.0178053	-0.198984	0.842287	0.999988	FIZ1	-2.48233
ENST00000632327	ENSG00000275851	0.0110507	0.198973	0.842287	0.999988	MLLT6	1.58821
ENST00000477196	ENSG00000131591	0.0244319	0.198976	0.842288	0.999988	C1orf159	-0.375741
ENST00000265729	ENSG00000075142	0.0113319	0.19897	0.842291	0.999988	SRI	4.16029
ENST00000366881	ENSG00000187554	0.0189135	0.198953	0.842304	0.999988	TLR5	3.75975
ENST00000484847	ENSG00000185811	-0.039104	-0.198948	0.842305	0.999988	IKZF1	1.20689
ENST00000489335	ENSG00000231225	-0.0336484	-0.198924	0.842328	0.999988	MICA	-1.07908
ENST00000476922	ENSG00000131069	-0.027567	-0.198916	0.842332	0.999988	ACSS2	-2.5941
ENST00000507354	ENSG00000145740	-0.0221049	-0.198903	0.842343	0.999988	SLC30A5	3.40036
ENST00000503705	ENSG00000138778	-0.034531	-0.198907	0.842344	0.999988	CENPE	-2.53083
ENST00000394351	ENSG00000187098	0.0310845	0.198886	0.842358	0.999988	MITF	-2.28137
ENST00000558355	ENSG00000140443	0.0467799	0.198866	0.84237	0.999988	IGF1R	-2.19169
ENST00000464368	ENSG00000072274	-0.0382663	-0.198861	0.842374	0.999988	TFRC	-0.540151
ENST00000514238	ENSG00000176783	-0.0422945	-0.198858	0.842377	0.999988	RUFY1	-2.12882
ENST00000393359	ENSG00000135966	-0.0681299	-0.198868	0.842378	0.999988	TGFBRAP1	-0.707091
ENST00000377780	ENSG00000083520	0.0160636	0.198861	0.842378	0.999988	DIS3	4.91641
ENST00000520534	ENSG00000187735	-0.02159	-0.198853	0.842382	0.999988	TCEA1	0.135853
ENST00000481764	ENSG00000187736	0.0316846	0.198851	0.842384	0.999988	NHEJ1	-1.50715
ENST00000636051	ENSG00000168395	-0.00871559	-0.198819	0.842409	0.999988	ING5	3.69148
ENST00000648394	ENSG00000168216	0.0377332	0.198813	0.84241	0.999988	LMBRD1	-2.28611
ENST00000606050	ENSG00000219926	-0.0219117	-0.198832	0.842411	0.999988	OR7E104P	-1.57075
ENST00000607822	ENSG00000219926	0.0219117	0.198832	0.842411	0.999988	OR7E104P	1.63537
ENST00000460499	ENSG00000115216	0.0105076	0.198812	0.842414	0.999988	NRBP1	2.78013
ENST00000414473	ENSG00000231225	0.0252858	0.198786	0.842436	0.999988	MICA	1.01527
ENST00000587039	ENSG00000167645	-0.028891	-0.198778	0.84244	0.999988	YIF1B	-1.99002
ENST00000382772	ENSG00000198692	-0.0236604	-0.198782	0.84244	0.999988	EIF1AY	-2.60544
ENST00000564155	ENSG00000166747	-0.0115886	-0.198773	0.842442	0.999988	AP1G1	2.80599
ENST00000236192	ENSG00000117533	0.016774	0.198766	0.842457	0.999988	VAMP4	4.97255
ENST00000458721	ENSG00000156931	-0.0129407	-0.198751	0.842459	0.999988	VPS8	2.26406
ENST00000557417	ENSG00000170581	0.03518	0.198702	0.842499	0.999988	STAT2	-2.56602
ENST00000532520	ENSG00000137752	-0.0213691	-0.198694	0.842505	0.999988	CASP1	-3.25624
ENST00000544891	ENSG00000089818	0.0113756	0.198651	0.842538	0.999988	NECAP1	4.5241
ENST00000508447	ENSG00000058729	-0.013005	-0.198652	0.84254	0.999988	RIOK2	1.81407
ENST00000543263	ENSG00000082805	-0.0388817	-0.198642	0.842545	0.999988	ERC1	-2.58125
ENST00000593280	ENSG00000141458	0.00993528	0.198612	0.842569	0.999988	NPC1	2.73727
ENST00000481631	ENSG00000178700	0.0381982	0.198617	0.842571	0.999988	DHFR2	-2.36932
ENST00000463848	ENSG00000164828	0.0353903	0.198605	0.842573	0.999988	SUN1	-1.1037
ENST00000525708	ENSG00000162174	0.0316334	0.198604	0.842577	0.999988	ASRGL1	-2.08983
ENST00000507470	ENSG00000138795	-0.0185688	-0.198599	0.842578	0.999988	LEF1	1.31086
ENST00000394622	ENSG00000157214	0.0243778	0.198615	0.84258	0.999988	STEAP2	-1.54161
ENST00000482369	ENSG00000157214	-0.0243778	-0.198615	0.84258	0.999988	STEAP2	-1.59315
ENST00000464435	ENSG00000155313	0.0209963	0.198594	0.842584	0.999988	USP25	2.84382
ENST00000306390	ENSG00000171236	-0.0211808	-0.198592	0.842599	0.999988	LRG1	6.05158
ENST00000586883	ENSG00000171236	0.0211808	0.198592	0.842599	0.999988	LRG1	0.700679
ENST00000645763	ENSG00000168036	0.0199085	0.198565	0.842605	0.999988	CTNNB1	2.98797
ENST00000508952	ENSG00000163138	-0.0251961	-0.19854	0.842625	0.999988	PACRGL	-1.48007
ENST00000561533	ENSG00000261052	-0.0345611	-0.198541	0.842626	0.999988	SULT1A3	-2.28
ENST00000554062	ENSG00000100836	0.024268	0.198532	0.842633	0.999988	PABPN1	-0.543439
ENST00000644168	ENSG00000171456	-0.0270142	-0.198495	0.84266	0.999988	ASXL1	1.3576
ENST00000507064	ENSG00000101639	-0.0419847	-0.19849	0.842665	0.999988	CEP192	-0.382268
ENST00000503328	ENSG00000109756	-0.0196869	-0.198483	0.842669	0.999988	RAPGEF2	0.846102
ENST00000472189	ENSG00000141027	0.0218093	0.198469	0.842679	0.999988	NCOR1	1.36918
ENST00000492403	ENSG00000196411	0.0381948	0.198467	0.842686	0.999988	EPHB4	-1.53242
ENST00000637050	ENSG00000188603	-0.0277366	-0.198457	0.84269	0.999988	CLN3	-2.73455
ENST00000643214	ENSG00000172922	-0.0335348	-0.198405	0.842731	0.999988	RNASEH2C	-2.36862
ENST00000504350	ENSG00000181789	-0.0221123	-0.198397	0.842738	0.999988	COPG1	-0.670678
ENST00000447980	ENSG00000159110	0.0229086	0.198372	0.842758	0.999988	IFNAR2	1.63074
ENST00000590704	ENSG00000099622	-0.0340609	-0.198368	0.842759	0.999988	CIRBP	-0.370191
ENST00000567744	ENSG00000138614	0.0352661	0.19837	0.842759	0.999988	INTS14	-2.23142
ENST00000572156	ENSG00000121057	0.0375371	0.198359	0.842769	0.999988	AKAP1	-2.53675
ENST00000560996	ENSG00000140332	0.022186	0.198325	0.842793	0.999988	TLE3	2.25689
ENST00000514410	ENSG00000112941	0.0149345	0.198256	0.842851	0.999988	TENT4A	-0.529229
ENST00000481684	ENSG00000163219	0.0314064	0.198246	0.842855	0.999988	ARHGAP25	1.10616
ENST00000473871	ENSG00000102710	-0.0200607	-0.198191	0.842897	0.999988	SUPT20H	2.25963
ENST00000484468	ENSG00000145012	-0.0360403	-0.19819	0.842898	0.999988	LPP	0.933193
ENST00000513060	ENSG00000204628	-0.0128346	-0.198177	0.842907	0.999988	RACK1	4.26906
ENST00000484110	ENSG00000243244	-0.0283054	-0.19816	0.842928	0.999988	STON1	-0.243218
ENST00000595596	ENSG00000089351	0.0218523	0.198144	0.842935	0.999988	GRAMD1A	1.31625
ENST00000429544	ENSG00000129071	0.00795168	0.198141	0.84294	0.999988	MBD4	5.36508
ENST00000477177	ENSG00000136521	0.0262055	0.198115	0.842959	0.999988	NDUFB5	-1.3979
ENST00000360900	ENSG00000103248	-0.0160883	-0.198108	0.842963	0.999988	MTHFSD	1.36098
ENST00000543812	ENSG00000255819	-0.0351598	-0.19807	0.842994	0.999988	KLRC4-KLRK1	-2.92537
ENST00000554107	ENSG00000119596	-0.00968536	-0.19803	0.843025	0.999988	YLPM1	3.64402
ENST00000568390	ENSG00000102898	0.0384622	0.197979	0.843067	0.999988	NUTF2	-2.29075
ENST00000485049	ENSG00000124243	0.0207936	0.197976	0.843071	0.999988	BCAS4	-2.36774
ENST00000411932	ENSG00000180530	0.0391848	0.197951	0.843089	0.999988	NRIP1	0.413951
ENST00000546763	ENSG00000139546	-0.0263193	-0.197917	0.843113	0.999988	TARBP2	-0.904516
ENST00000600370	ENSG00000104936	0.0253724	0.197908	0.843121	0.999988	DMPK	-2.36712
ENST00000581438	ENSG00000175224	-0.0275034	-0.197882	0.843139	0.999988	ATG13	-2.51746
ENST00000576544	ENSG00000184009	0.0329173	0.197879	0.843142	0.999988	ACTG1	-2.78868
ENST00000257861	ENSG00000135407	-0.0119679	-0.197879	0.843144	0.999988	AVIL	3.20043
ENST00000466098	ENSG00000198932	-0.0604892	-0.197881	0.843145	0.999988	GPRASP1	0.0291205
ENST00000480410	ENSG00000227333	0.0380503	0.19785	0.843171	0.999988	EHMT2	-1.24158
ENST00000554011	ENSG00000070367	0.0153431	0.197825	0.843185	0.999988	EXOC5	4.03918
ENST00000589532	ENSG00000130332	0.0193833	0.197806	0.843201	0.999988	LSM7	-0.49153
ENST00000412139	ENSG00000135164	-0.0208945	-0.19774	0.843249	0.999988	DMTF1	1.47971
ENST00000563686	ENSG00000196628	0.0135232	0.197732	0.843256	0.999988	TCF4	3.28041
ENST00000463828	ENSG00000111913	-0.0140554	-0.197694	0.843287	0.999988	RIPOR2	5.31577
ENST00000522509	ENSG00000040341	0.0314921	0.197689	0.84329	0.999988	STAU2	-2.99138
ENST00000556074	ENSG00000165525	-0.0129589	-0.197673	0.843303	0.999988	NEMF	2.61467
ENST00000577250	ENSG00000101782	0.0579218	0.197665	0.84331	0.999988	RIOK3	-2.29898
ENST00000537569	ENSG00000135090	-0.0164106	-0.197656	0.843317	0.999988	TAOK3	1.76406
ENST00000425825	ENSG00000174744	-0.0260077	-0.197656	0.84332	0.999988	BRMS1	-0.998421
ENST00000478878	ENSG00000135930	0.0287917	0.197642	0.843328	0.999988	EIF4E2	-1.38448
ENST00000523527	ENSG00000123992	0.0355673	0.197633	0.843335	0.999988	DNPEP	-2.24401
ENST00000412309	ENSG00000110077	-0.025052	-0.19761	0.843353	0.999988	MS4A6A	-2.76584
ENST00000369183	ENSG00000165669	0.00774424	0.1976	0.843362	0.999988	FAM204A	5.37787
ENST00000582611	ENSG00000108599	-0.0204035	-0.197567	0.843388	0.999988	AKAP10	1.91719
ENST00000536028	ENSG00000198315	0.0269057	0.197532	0.843419	0.999988	ZKSCAN8	-1.36101
ENST00000506103	ENSG00000134851	0.0152355	0.197518	0.843425	0.999988	TMEM165	0.21597
ENST00000565932	ENSG00000184110	0.0246054	0.197467	0.843465	0.999988	EIF3C	2.42549
ENST00000588166	ENSG00000127663	0.0283152	0.197464	0.843468	0.999988	KDM4B	-1.934
ENST00000481160	ENSG00000145743	0.0273051	0.197439	0.84349	0.999988	FBXL17	1.6582
ENST00000216124	ENSG00000100299	0.0224757	0.197434	0.843492	0.999988	ARSA	0.722327
ENST00000548225	ENSG00000181852	0.0252147	0.197424	0.843499	0.999988	RNF41	0.918755
ENST00000642455	ENSG00000021574	0.0409325	0.197391	0.843524	0.999988	SPAST	-3.2976
ENST00000474626	ENSG00000231500	0.0414403	0.197386	0.84353	0.999988	RPS18	-1.33383
ENST00000424970	ENSG00000138821	0.0439266	0.197358	0.843553	0.999988	SLC39A8	-0.537145
ENST00000298573	ENSG00000111266	0.0103758	0.197355	0.843556	0.999988	DUSP16	4.9362
ENST00000637123	ENSG00000177565	0.0339051	0.197339	0.843564	0.999988	TBL1XR1	-0.986411
ENST00000480112	ENSG00000136861	0.0395781	0.19734	0.843564	0.999988	CDK5RAP2	-0.766959
ENST00000416512	ENSG00000225828	-0.0183782	-0.197357	0.843565	0.999988	FAM229A	2.49711
ENST00000415596	ENSG00000225828	0.0183782	0.197357	0.843565	0.999988	FAM229A	-1.65146
ENST00000423649	ENSG00000182220	0.0422815	0.197311	0.843585	0.999988	ATP6AP2	-2.37692
ENST00000397517	ENSG00000102572	0.00804403	0.197288	0.843607	0.999988	STK24	4.81433
ENST00000502980	ENSG00000080822	-0.00972697	-0.19728	0.843611	0.999988	CLDND1	3.15523
ENST00000565186	ENSG00000090857	-0.0207525	-0.19726	0.843629	0.999988	PDPR	1.6417
ENST00000487617	ENSG00000068024	0.0366098	0.197239	0.843643	0.999988	HDAC4	0.733074
ENST00000373600	ENSG00000119408	-0.0519645	-0.197227	0.843653	0.999988	NEK6	-0.974265
ENST00000561585	ENSG00000141002	0.0202155	0.197211	0.843664	0.999988	TCF25	0.496391
ENST00000544716	ENSG00000051382	0.0237257	0.197185	0.843685	0.999988	PIK3CB	-3.34816
ENST00000583366	ENSG00000108622	0.0312984	0.197172	0.843695	0.999988	ICAM2	-1.94682
ENST00000645467	ENSG00000163161	0.0333256	0.197078	0.843769	0.999988	ERCC3	-1.1814
ENST00000566228	ENSG00000048471	0.00709584	0.197062	0.843784	0.999988	SNX29	5.65872
ENST00000399221	ENSG00000140853	-0.0551853	-0.197057	0.843784	0.999988	NLRC5	-0.980421
ENST00000538669	ENSG00000135048	-0.0156176	-0.197057	0.843786	0.999988	CEMIP2	3.91539
ENST00000373242	ENSG00000079332	0.00906809	0.197047	0.843795	0.999988	SAR1A	3.43294
ENST00000598607	ENSG00000125651	-0.0215075	-0.197048	0.843798	0.999988	GTF2F1	0.722455
ENST00000541458	ENSG00000181896	-0.0307287	-0.197037	0.843803	0.999988	ZNF101	-2.69213
ENST00000593595	ENSG00000104973	-0.0325476	-0.197033	0.843806	0.999988	MED25	-2.16762
ENST00000541178	ENSG00000139133	-0.0138513	-0.197038	0.843809	0.999988	ALG10	1.62315
ENST00000371000	ENSG00000081985	-0.0295232	-0.19701	0.843825	0.999988	IL12RB2	-0.264875
ENST00000438323	ENSG00000068079	-0.0199305	-0.196999	0.843833	0.999988	IFI35	3.56031
ENST00000453350	ENSG00000227739	-0.0729484	-0.196995	0.84384	0.999988	TUBB	-2.65713
ENST00000496607	ENSG00000160294	0.0167729	0.196972	0.843853	0.999988	MCM3AP	2.26942
ENST00000539429	ENSG00000111358	-0.0305555	-0.196958	0.843865	0.999988	GTF2H3	-1.69025
ENST00000565698	ENSG00000169180	0.00570014	0.196948	0.84387	0.999988	XPO6	6.00479
ENST00000570023	ENSG00000166887	0.025671	0.19694	0.843877	0.999988	VPS39	-1.32666
ENST00000564665	ENSG00000117226	0.0421173	0.196935	0.843882	0.999988	GBP3	-2.0833
ENST00000336733	ENSG00000144741	-0.0188551	-0.196929	0.84389	0.999988	SLC25A26	1.29235
ENST00000534765	ENSG00000087365	0.0131851	0.196913	0.843899	0.999988	SF3B2	2.63592
ENST00000273077	ENSG00000127838	0.0244789	0.196907	0.843906	0.999988	PNKD	-2.28114
ENST00000345392	ENSG00000134086	0.00487064	0.196911	0.843908	0.999988	VHL	5.84305
ENST00000482177	ENSG00000153107	0.0223782	0.196874	0.843929	0.999988	ANAPC1	-0.821553
ENST00000512261	ENSG00000164221	-0.0319659	-0.196873	0.843932	0.999988	CCDC112	-1.51673
ENST00000074304	ENSG00000040933	0.00387999	0.196866	0.843936	0.999988	INPP4A	7.31837
ENST00000519920	ENSG00000132294	-0.0393401	-0.196818	0.843974	0.999988	EFR3A	-2.13067
ENST00000378731	ENSG00000205089	-0.0328122	-0.196779	0.844012	0.999988	CCNI2	-1.07725
ENST00000313431	ENSG00000178104	-0.00841552	-0.19675	0.844025	0.999988	PDE4DIP	4.08987
ENST00000469105	ENSG00000064225	-0.0297817	-0.196745	0.844029	0.999988	ST3GAL6	-0.808565
ENST00000466359	ENSG00000086102	0.016765	0.196749	0.844029	0.999988	NFX1	-2.17789
ENST00000596758	ENSG00000125733	-0.0315788	-0.19674	0.844042	0.999988	TRIP10	-2.45034
ENST00000562151	ENSG00000067365	0.0169691	0.196706	0.844061	0.999988	METTL22	-2.48665
ENST00000494411	ENSG00000120265	-0.0267766	-0.196702	0.844063	0.999988	PCMT1	-2.12608
ENST00000593905	ENSG00000105402	0.0279575	0.196681	0.844081	0.999988	NAPA	-2.31886
ENST00000559603	ENSG00000173821	-0.0150785	-0.19666	0.844096	0.999988	RNF213	2.5771
ENST00000645548	ENSG00000167702	0.0313252	0.196639	0.844115	0.999988	KIFC2	-2.03295
ENST00000635935	ENSG00000007541	0.0296658	0.19663	0.84412	0.999988	PIGQ	-1.4793
ENST00000252785	ENSG00000130489	-0.038876	-0.19664	0.844126	0.999988	SCO2	-2.22591
ENST00000395693	ENSG00000130489	0.038876	0.19664	0.844126	0.999988	SCO2	3.44705
ENST00000483936	ENSG00000142657	-0.0236778	-0.196605	0.84414	0.999988	PGD	-2.5198
ENST00000392645	ENSG00000204842	0.0126506	0.196595	0.844146	0.999988	ATXN2	2.36807
ENST00000400445	ENSG00000172915	-0.0418885	-0.196605	0.844147	0.999988	NBEA	2.18133
ENST00000572898	ENSG00000262246	0.0276673	0.196589	0.84415	0.999988	CORO7	-1.91897
ENST00000469513	ENSG00000143390	0.0265763	0.196589	0.844152	0.999988	RFX5	-2.44855
ENST00000562449	ENSG00000103066	-0.0248486	-0.196597	0.844154	0.999988	PLA2G15	-0.854065
ENST00000470132	ENSG00000077097	-0.0383097	-0.196586	0.844156	0.999988	TOP2B	1.54331
ENST00000301785	ENSG00000214753	-0.00827302	-0.196595	0.844161	0.999988	HNRNPUL2	6.56129
ENST00000540127	ENSG00000214753	0.00827302	0.196595	0.844161	0.999988	HNRNPUL2	1.63718
ENST00000498190	ENSG00000004799	0.0289284	0.196572	0.844169	0.999988	PDK4	-1.1604
ENST00000366920	ENSG00000085511	0.0419876	0.196556	0.844177	0.999988	MAP3K4	-2.66676
ENST00000581185	ENSG00000109046	-0.00883599	-0.196548	0.844184	0.999988	WSB1	5.30773
ENST00000609525	ENSG00000101266	0.0180309	0.196539	0.84419	0.999988	CSNK2A1	1.67505
ENST00000466999	ENSG00000101365	-0.0268603	-0.196538	0.844192	0.999988	IDH3B	-2.41757
ENST00000620216	ENSG00000099341	-0.0239944	-0.196533	0.844197	0.999988	PSMD8	-3.12719
ENST00000471938	ENSG00000162654	-0.0318006	-0.196539	0.844199	0.999988	GBP4	-1.73736
ENST00000648099	ENSG00000117139	0.0330439	0.196503	0.844217	0.999988	KDM5B	-1.8611
ENST00000485772	ENSG00000172530	-0.0230418	-0.196471	0.844243	0.999988	BANP	0.930928
ENST00000623492	ENSG00000262156	-0.0333788	-0.196469	0.844251	0.999988	APOBEC3A	-3.35597
ENST00000489417	ENSG00000197157	-0.0177806	-0.196448	0.844262	0.999988	SND1	0.905334
ENST00000398146	ENSG00000185304	0.0355193	0.196438	0.844279	0.999988	RGPD2	4.22415
ENST00000612579	ENSG00000274602	-0.0309453	-0.196428	0.84428	0.999988	PI4KAP1	-2.78041
ENST00000557492	ENSG00000197249	0.0483937	0.196421	0.844282	0.999988	SERPINA1	-0.109654
ENST00000522655	ENSG00000165156	-0.0518501	-0.196402	0.8443	0.999988	ZHX1	-0.896269
ENST00000450388	ENSG00000182885	-0.0305256	-0.1964	0.844303	0.999988	ADGRG3	0.555804
ENST00000530345	ENSG00000110713	0.0294139	0.196389	0.844307	0.999988	NUP98	-0.0805748
ENST00000565301	ENSG00000102908	-0.0674321	-0.196385	0.844312	0.999988	NFAT5	-1.08836
ENST00000382758	ENSG00000150456	-0.0292177	-0.196386	0.844319	0.999988	EEF1AKMT1	-2.04873
ENST00000469387	ENSG00000079335	0.0151583	0.196374	0.84432	0.999988	CDC14A	1.84497
ENST00000522663	ENSG00000161010	0.0108222	0.196377	0.84432	0.999988	MRNIP	2.33394
ENST00000634778	ENSG00000075151	0.0285357	0.196371	0.844322	0.999988	EIF4G3	1.03898
ENST00000376954	ENSG00000197779	-0.038497	-0.196354	0.844339	0.999988	ZNF81	-0.195561
ENST00000239944	ENSG00000120742	0.00783514	0.196333	0.844358	0.999988	SERP1	7.30965
ENST00000495264	ENSG00000144161	0.0237987	0.196328	0.844358	0.999988	ZC3H8	-0.726409
ENST00000495565	ENSG00000086232	-0.0203385	-0.196325	0.84436	0.999988	EIF2AK1	2.8933
ENST00000575695	ENSG00000168404	0.014905	0.196316	0.844369	0.999988	MLKL	2.64094
ENST00000325589	ENSG00000152061	-0.0245396	-0.19631	0.844369	0.999988	RABGAP1L	-2.37506
ENST00000564763	ENSG00000260861	0.0285272	0.19632	0.844371	0.999988	AL049634.2	0.840797
ENST00000483930	ENSG00000163131	0.0355563	0.19631	0.844374	0.999988	CTSS	2.09298
ENST00000476998	ENSG00000130638	0.0322183	0.196246	0.844421	0.999988	ATXN10	-1.79576
ENST00000649737	ENSG00000197081	0.00994751	0.196245	0.844423	0.999988	IGF2R	5.6009
ENST00000558052	ENSG00000137776	0.020753	0.196218	0.844442	0.999988	SLTM	1.2116
ENST00000206595	ENSG00000092140	-0.00922357	-0.196194	0.844461	0.999988	G2E3	3.97299
ENST00000558891	ENSG00000069956	0.0213058	0.196198	0.844463	0.999988	MAPK6	-1.73196
ENST00000402142	ENSG00000100346	-0.0327934	-0.196152	0.844503	0.999988	CACNA1I	-2.84357
ENST00000484821	ENSG00000047315	-0.0265936	-0.196117	0.844521	0.999988	POLR2B	1.09846
ENST00000482348	ENSG00000189159	-0.0288546	-0.196105	0.844532	0.999988	JPT1	-0.594848
ENST00000580096	ENSG00000266714	0.027295	0.196079	0.84455	0.999988	MYO15B	-1.96321
ENST00000526525	ENSG00000110074	0.0255709	0.196079	0.844552	0.999988	FOXRED1	-1.94645
ENST00000360787	ENSG00000122566	-0.0125832	-0.196065	0.844563	0.999988	HNRNPA2B1	2.83028
ENST00000262346	ENSG00000118454	-0.0272598	-0.19605	0.844578	0.999988	ANKRD13C	-1.32195
ENST00000261349	ENSG00000070018	-0.0289734	-0.196016	0.844609	0.999988	LRP6	1.67946
ENST00000398812	ENSG00000106070	-0.025947	-0.195982	0.844626	0.999988	GRB10	-2.75805
ENST00000493768	ENSG00000115216	-0.0177189	-0.195931	0.844669	0.999988	NRBP1	0.357418
ENST00000487796	ENSG00000130640	-0.0334638	-0.19592	0.844677	0.999988	TUBGCP2	1.35115
ENST00000519326	ENSG00000076641	0.00991096	0.195902	0.844695	0.999988	PAG1	2.96899
ENST00000560721	ENSG00000148516	0.0344696	0.195855	0.844725	0.999988	ZEB1	-2.84419
ENST00000497793	ENSG00000103335	0.010206	0.195853	0.844731	0.999988	PIEZO1	2.45126
ENST00000495657	ENSG00000181090	0.0336883	0.195812	0.844759	0.999988	EHMT1	-1.70617
ENST00000572944	ENSG00000153933	0.0078106	0.195805	0.844769	0.999988	DGKE	3.35804
ENST00000619584	ENSG00000018869	-0.0291775	-0.195788	0.844788	0.999988	ZNF582	-2.87365
ENST00000482655	ENSG00000122034	0.0173639	0.195775	0.84479	0.999988	GTF3A	2.1613
ENST00000479531	ENSG00000176393	0.0243535	0.195758	0.844803	0.999988	RNPEP	-2.22322
ENST00000491659	ENSG00000168883	-0.034012	-0.195751	0.844808	0.999988	USP39	-1.5683
ENST00000463000	ENSG00000187260	0.0255461	0.195728	0.844834	0.999988	WDR86	-1.93516
ENST00000468137	ENSG00000114626	0.0190224	0.195702	0.844846	0.999988	ABTB1	2.89277
ENST00000591308	ENSG00000189042	-0.0385361	-0.195703	0.844848	0.999988	ZNF567	-0.809008
ENST00000475059	ENSG00000135845	0.0276097	0.1957	0.844851	0.999988	PIGC	-0.784046
ENST00000487180	ENSG00000135636	-0.0526815	-0.195696	0.844851	0.999988	DYSF	-1.3564
ENST00000468620	ENSG00000065150	0.0295126	0.195691	0.844855	0.999988	IPO5	-2.49394
ENST00000539352	ENSG00000106526	0.0400447	0.195694	0.844856	0.999988	ACTR3C	-1.22043
ENST00000460309	ENSG00000069493	-0.0248906	-0.195683	0.844861	0.999988	CLEC2D	-0.473474
ENST00000616243	ENSG00000124785	0.0310461	0.195695	0.844865	0.999988	NRN1	-2.17426
ENST00000622188	ENSG00000124785	-0.0310461	-0.195695	0.844865	0.999988	NRN1	-2.35495
ENST00000481603	ENSG00000121236	-0.029983	-0.195684	0.844868	0.999988	TRIM6	-2.62076
ENST00000479613	ENSG00000171130	-0.0250448	-0.195664	0.844878	0.999988	ATP6V0E2	-2.5504
ENST00000466762	ENSG00000114098	0.0156504	0.195646	0.844889	0.999988	ARMC8	3.60123
ENST00000485630	ENSG00000115685	0.0311865	0.195645	0.844891	0.999988	PPP1R7	-2.39932
ENST00000408981	ENSG00000197713	-0.0347644	-0.195641	0.844894	0.999988	RPE	-1.37977
ENST00000589444	ENSG00000175354	0.0103143	0.195612	0.844916	0.999988	PTPN2	4.09102
ENST00000612988	ENSG00000276230	-0.0318038	-0.195568	0.84495	0.999988	RNH1	-2.96288
ENST00000548490	ENSG00000139131	0.0233823	0.195575	0.844954	0.999988	YARS2	-3.02695
ENST00000533217	ENSG00000177105	-0.0278166	-0.195569	0.844956	0.999988	RHOG	-0.983181
ENST00000541738	ENSG00000138078	-0.0344185	-0.195542	0.844971	0.999988	PREPL	0.882806
ENST00000361582	ENSG00000198919	-0.0119847	-0.195538	0.844977	0.999988	DZIP3	3.53306
ENST00000506451	ENSG00000245958	-0.0187555	-0.19551	0.844997	0.999988	AC093752.1	-0.357974
ENST00000485687	ENSG00000036054	-0.0361148	-0.195492	0.845011	0.999988	TBC1D23	-2.81121
ENST00000527571	ENSG00000110700	-0.0236887	-0.19549	0.845013	0.999988	RPS13	1.69787
ENST00000595749	ENSG00000130475	-0.0245732	-0.19545	0.845042	0.999988	FCHO1	0.458674
ENST00000526148	ENSG00000110321	-0.0312811	-0.19545	0.845043	0.999988	EIF4G2	-0.779191
ENST00000438077	ENSG00000113916	0.0185836	0.195447	0.845047	0.999988	BCL6	3.14097
ENST00000340533	ENSG00000166347	0.0143735	0.195443	0.845052	0.999988	CYB5A	1.8524
ENST00000409158	ENSG00000115762	-0.0207211	-0.195422	0.845067	0.999988	PLEKHB2	1.34925
ENST00000546227	ENSG00000139725	0.0137223	0.195392	0.845091	0.999988	RHOF	0.842255
ENST00000476092	ENSG00000121577	0.0275716	0.195387	0.845098	0.999988	POPDC2	-2.61907
ENST00000381323	ENSG00000197872	-0.00573763	-0.195387	0.845098	0.999988	FAM49A	7.34266
ENST00000475717	ENSG00000077097	-0.0503182	-0.19538	0.8451	0.999988	TOP2B	0.0682641
ENST00000556579	ENSG00000140105	0.0283785	0.195364	0.845109	0.999988	WARS	0.000554244
ENST00000565076	ENSG00000101307	0.0149193	0.19535	0.845121	0.999988	SIRPB1	3.53714
ENST00000564858	ENSG00000198931	-0.0296317	-0.19534	0.845132	0.999988	APRT	-1.05695
ENST00000476541	ENSG00000148337	0.0260371	0.195316	0.845148	0.999988	CIZ1	-0.39516
ENST00000414250	ENSG00000119321	0.00561402	0.195309	0.845157	0.999988	FKBP15	4.56091
ENST00000419147	ENSG00000005469	0.0283579	0.195298	0.845164	0.999988	CROT	-1.68248
ENST00000406735	ENSG00000127989	0.0229882	0.195287	0.845175	0.999988	MTERF1	0.498247
ENST00000522823	ENSG00000043462	-0.00772431	-0.195277	0.845179	0.999988	LCP2	4.05288
ENST00000299906	ENSG00000123575	-0.0262537	-0.195293	0.84518	0.999988	FAM199X	-1.28088
ENST00000493442	ENSG00000123575	0.0262537	0.195293	0.84518	0.999988	FAM199X	6.35893
ENST00000512893	ENSG00000138768	-0.0218493	-0.195267	0.845192	0.999988	USO1	0.371536
ENST00000476416	ENSG00000228628	0.032878	0.195257	0.845197	0.999988	ATF6B	-1.14991
ENST00000553830	ENSG00000027075	0.0150193	0.195217	0.845224	0.999988	PRKCH	2.02047
ENST00000506761	ENSG00000109466	-0.0140281	-0.195185	0.845251	0.999988	KLHL2	2.47824
ENST00000466271	ENSG00000165626	-0.0234062	-0.195184	0.845258	0.999988	BEND7	-2.17147
ENST00000536862	ENSG00000127311	-0.0269096	-0.195164	0.84527	0.999988	HELB	0.306858
ENST00000649650	ENSG00000204186	-0.038926	-0.195153	0.845277	0.999988	ZDBF2	-1.41048
ENST00000472484	ENSG00000133142	-0.0241886	-0.19515	0.845283	0.999988	TCEAL4	0.947904
ENST00000637482	ENSG00000182220	0.0396013	0.195139	0.845286	0.999988	ATP6AP2	-3.19278
ENST00000339249	ENSG00000173275	-0.00691416	-0.19513	0.845308	0.999988	ZNF449	3.5778
ENST00000370761	ENSG00000173275	0.00691416	0.19513	0.845308	0.999988	ZNF449	2.35118
ENST00000560789	ENSG00000073417	0.0226196	0.195107	0.845312	0.999988	PDE8A	1.25039
ENST00000635123	ENSG00000116641	-0.0150325	-0.195086	0.845328	0.999988	DOCK7	2.59935
ENST00000467833	ENSG00000118263	-0.0283609	-0.195081	0.845333	0.999988	KLF7	-2.66052
ENST00000569100	ENSG00000215252	0.0221853	0.195078	0.845335	0.999988	GOLGA8B	4.95069
ENST00000524854	ENSG00000177963	0.04025	0.195041	0.845365	0.999988	RIC8A	-2.56895
ENST00000216061	ENSG00000100239	-0.016864	-0.19502	0.845381	0.999988	PPP6R2	3.35866
ENST00000598706	ENSG00000185236	0.0223059	0.195023	0.845383	0.999988	RAB11B	-2.82781
ENST00000548630	ENSG00000166986	0.0175077	0.194994	0.845399	0.999988	MARS	0.505371
ENST00000550288	ENSG00000123329	0.0428545	0.194993	0.8454	0.999988	ARHGAP9	-2.12893
ENST00000339282	ENSG00000249709	0.0106131	0.194996	0.845404	0.999988	ZNF564	4.67288
ENST00000438724	ENSG00000139746	-0.00773247	-0.194986	0.845409	0.999988	RBM26	5.72492
ENST00000368621	ENSG00000143570	0.0324721	0.194976	0.845417	0.999988	SLC39A1	-2.47291
ENST00000383482	ENSG00000206433	-0.0576282	-0.194959	0.845427	0.999988	LST1	-1.89592
ENST00000550619	ENSG00000075856	-0.0256379	-0.194958	0.845428	0.999988	SART3	-1.66387
ENST00000351960	ENSG00000137497	-0.0364887	-0.194926	0.845452	0.999988	NUMA1	-2.69688
ENST00000374242	ENSG00000148153	0.0128179	0.194889	0.845486	0.999988	INIP	4.97965
ENST00000504463	ENSG00000151876	0.0214108	0.194886	0.845487	0.999988	FBXO4	0.124088
ENST00000503182	ENSG00000129187	-0.0248038	-0.194845	0.845517	0.999988	DCTD	-3.21391
ENST00000587719	ENSG00000141428	-0.0316445	-0.19484	0.845523	0.999988	C18orf21	-0.161124
ENST00000577992	ENSG00000101745	-0.0211665	-0.194836	0.845525	0.999988	ANKRD12	-0.513493
ENST00000233331	ENSG00000115274	-0.0135887	-0.194827	0.845535	0.999988	INO80B	3.5374
ENST00000486509	ENSG00000097046	0.0368863	0.194823	0.84554	0.999988	CDC7	-2.78295
ENST00000357066	ENSG00000172081	-0.0107773	-0.194806	0.845549	0.999988	MOB3A	5.87178
ENST00000541110	ENSG00000124496	0.0340211	0.194808	0.845551	0.999988	TRERF1	4.16606
ENST00000412011	ENSG00000198399	0.0107554	0.194784	0.845565	0.999988	ITSN2	5.41155
ENST00000332118	ENSG00000182934	-0.010283	-0.194769	0.845579	0.999988	SRPRA	5.71135
ENST00000523338	ENSG00000145901	-0.0318224	-0.19476	0.845583	0.999988	TNIP1	0.110041
ENST00000561175	ENSG00000151651	-0.0315616	-0.194744	0.845597	0.999988	ADAM8	-0.0412232
ENST00000264538	ENSG00000114446	0.0132398	0.194742	0.845601	0.999988	IFT57	3.29245
ENST00000413869	ENSG00000196083	-0.0515903	-0.194703	0.845628	0.999988	IL1RAP	-2.83796
ENST00000262302	ENSG00000095906	-0.0177882	-0.194692	0.845638	0.999988	NUBP2	1.91143
ENST00000509668	ENSG00000168685	-0.010409	-0.194686	0.845642	0.999988	IL7R	4.54195
ENST00000394140	ENSG00000114021	0.00907755	0.194686	0.845645	0.999988	NIT2	3.86679
ENST00000513680	ENSG00000047579	-0.0291808	-0.194677	0.84565	0.999988	DTNBP1	-1.95824
ENST00000497539	ENSG00000144028	0.0207973	0.194664	0.84566	0.999988	SNRNP200	-1.33815
ENST00000578115	ENSG00000161970	0.0237414	0.194633	0.845684	0.999988	RPL26	0.611769
ENST00000411676	ENSG00000134440	-0.0131148	-0.194629	0.845689	0.999988	NARS	1.73544
ENST00000485978	ENSG00000160326	-0.0208816	-0.194578	0.84573	0.999988	SLC2A6	2.77636
ENST00000508926	ENSG00000121073	-0.0282888	-0.194558	0.845741	0.999988	SLC35B1	-2.23795
ENST00000373449	ENSG00000004455	0.00760253	0.194547	0.845751	0.999988	AK2	6.27989
ENST00000479362	ENSG00000008128	-0.0179544	-0.194512	0.845776	0.999988	CDK11A	1.96173
ENST00000487858	ENSG00000197965	-0.0276943	-0.194482	0.845801	0.999988	MPZL1	-2.24503
ENST00000554298	ENSG00000100629	-0.0364059	-0.194465	0.845815	0.999988	CEP128	-2.70734
ENST00000419461	ENSG00000159267	-0.0319104	-0.194459	0.845823	0.999988	HLCS	-0.0916426
ENST00000521534	ENSG00000156482	-0.0178101	-0.194452	0.845825	0.999988	RPL30	1.7864
ENST00000525430	ENSG00000092208	0.025471	0.194428	0.845845	0.999988	GEMIN2	-1.411
ENST00000383140	ENSG00000100181	0.0207004	0.194426	0.845848	0.999988	TPTEP1	-2.36385
ENST00000467352	ENSG00000121964	0.0251848	0.194409	0.845858	0.999988	GTDC1	0.306503
ENST00000398101	ENSG00000074416	-0.0334763	-0.194362	0.845898	0.999988	MGLL	-1.45834
ENST00000324953	ENSG00000135535	-0.0107108	-0.194337	0.845915	0.999988	CD164	6.08677
ENST00000262126	ENSG00000101745	0.00595662	0.194319	0.84593	0.999988	ANKRD12	5.94445
ENST00000264908	ENSG00000138772	0.0119548	0.194304	0.845941	0.999988	ANXA3	4.53217
ENST00000535726	ENSG00000139180	-0.0131497	-0.194295	0.845949	0.999988	NDUFA9	2.10322
ENST00000559767	ENSG00000021776	0.0183449	0.194297	0.845949	0.999988	AQR	-0.701861
ENST00000577586	ENSG00000171953	-0.022706	-0.194261	0.845975	0.999988	ATPAF2	-2.20695
ENST00000444840	ENSG00000131368	0.0221139	0.194263	0.845976	0.999988	MRPS25	-0.265243
ENST00000601449	ENSG00000104824	0.0320749	0.194255	0.845978	0.999988	HNRNPL	-1.59584
ENST00000266880	ENSG00000072609	0.0130815	0.194252	0.84598	0.999988	CHFR	2.95165
ENST00000290219	ENSG00000159128	0.0196302	0.194257	0.845983	0.999988	IFNGR2	4.37917
ENST00000647301	ENSG00000100416	0.0233418	0.194238	0.845991	0.999988	TRMU	-2.71677
ENST00000474240	ENSG00000093144	-0.0246844	-0.194232	0.845996	0.999988	ECHDC1	-0.586084
ENST00000546993	ENSG00000135452	-0.0302417	-0.194235	0.845997	0.999988	TSPAN31	-0.432729
ENST00000409509	ENSG00000125122	0.0287796	0.194213	0.84602	0.999988	LRRC29	-1.48971
ENST00000620148	ENSG00000274487	-0.0343529	-0.194214	0.846025	0.999988	AC244154.1	-3.06484
ENST00000649858	ENSG00000274487	0.0343529	0.194214	0.846025	0.999988	AC244154.1	1.47041
ENST00000394084	ENSG00000165219	0.0227875	0.194194	0.846026	0.999988	GAPVD1	1.89255
ENST00000530971	ENSG00000153898	0.022608	0.19419	0.846032	0.999988	MCOLN2	0.203989
ENST00000555289	ENSG00000197249	0.0333029	0.194149	0.846061	0.999988	SERPINA1	1.58275
ENST00000548033	ENSG00000004455	0.025743	0.194147	0.846064	0.999988	AK2	-2.2887
ENST00000627913	ENSG00000275214	-0.0365782	-0.194108	0.846098	0.999988	IFI27	-2.94836
ENST00000550343	ENSG00000196531	0.034946	0.194099	0.8461	0.999988	NACA	-2.44513
ENST00000601387	ENSG00000130755	-0.0183838	-0.194095	0.846105	0.999988	GMFG	2.21799
ENST00000476198	ENSG00000069493	-0.00963559	-0.19409	0.846108	0.999988	CLEC2D	3.91011
ENST00000497782	ENSG00000224552	0.0387732	0.194092	0.846111	0.999988	ABHD16A	-3.04831
ENST00000371141	ENSG00000124222	-0.0232835	-0.19408	0.846116	0.999988	STX16	2.81692
ENST00000463566	ENSG00000073910	0.0331303	0.194079	0.846116	0.999988	FRY	2.175
ENST00000591666	ENSG00000160633	0.0372642	0.194079	0.846117	0.999988	SAFB	-1.11141
ENST00000615112	ENSG00000149294	0.0279741	0.194045	0.846143	0.999988	NCAM1	-3.26494
ENST00000478130	ENSG00000092470	-0.0306477	-0.194049	0.846146	0.999988	WDR76	-3.09574
ENST00000467275	ENSG00000144848	0.0169669	0.194021	0.846164	0.999988	ATG3	0.815255
ENST00000558814	ENSG00000157483	-0.0220655	-0.194018	0.846166	0.999988	MYO1E	-0.115696
ENST00000564690	ENSG00000180917	0.0109697	0.194013	0.846174	0.999988	CMTR2	3.25564
ENST00000420513	ENSG00000219481	-0.0223814	-0.194008	0.846175	0.999988	NBPF1	0.426925
ENST00000531840	ENSG00000110651	-0.0125867	-0.194002	0.846178	0.999988	CD81	2.5828
ENST00000487579	ENSG00000121578	-0.0310499	-0.193989	0.846188	0.999988	B4GALT4	-1.43993
ENST00000591601	ENSG00000099875	0.0145654	0.193986	0.84619	0.999988	MKNK2	4.91964
ENST00000458723	ENSG00000148841	-0.0403726	-0.193988	0.846192	0.999988	ITPRIP	-3.14413
ENST00000506794	ENSG00000109133	-0.0202426	-0.19398	0.846196	0.999988	TMEM33	0.944774
ENST00000430881	ENSG00000121858	0.0162769	0.193966	0.846208	0.999988	TNFSF10	2.15268
ENST00000370812	ENSG00000142892	-0.0148056	-0.193953	0.846221	0.999988	PIGK	4.49419
ENST00000507679	ENSG00000130396	0.0345028	0.193919	0.846242	0.999988	AFDN	-2.45052
ENST00000522220	ENSG00000205268	0.00706296	0.193872	0.84628	0.999988	PDE7A	4.90196
ENST00000382491	ENSG00000159082	-0.033651	-0.193781	0.846352	0.999988	SYNJ1	0.665025
ENST00000535717	ENSG00000111642	-0.0315836	-0.193759	0.846365	0.999988	CHD4	1.40837
ENST00000469067	ENSG00000196730	-0.0190608	-0.193749	0.846375	0.999988	DAPK1	3.13808
ENST00000489790	ENSG00000130349	0.0201194	0.193725	0.846399	0.999988	C6orf203	0.705528
ENST00000508778	ENSG00000182923	0.0353008	0.193713	0.846403	0.999988	CEP63	-2.51271
ENST00000587700	ENSG00000087903	0.0185924	0.193707	0.846409	0.999988	RFX2	1.51918
ENST00000489710	ENSG00000117419	-0.0281105	-0.193667	0.84644	0.999988	ERI3	-2.11048
ENST00000647974	ENSG00000147099	0.0252363	0.193652	0.84645	0.999988	HDAC8	-2.12085
ENST00000454184	ENSG00000126005	-0.0195872	-0.193612	0.846483	0.999988	MMP24OS	-2.63977
ENST00000580453	ENSG00000177731	-0.0304972	-0.193601	0.84649	0.999988	FLII	-1.01794
ENST00000284548	ENSG00000154358	-0.0193341	-0.1936	0.846492	0.999988	OBSCN	2.18137
ENST00000558947	ENSG00000140443	0.0478405	0.193579	0.846508	0.999988	IGF1R	-1.08614
ENST00000590909	ENSG00000007047	0.0226959	0.193532	0.846548	0.999988	MARK4	-2.56212
ENST00000506197	ENSG00000250317	-0.0232992	-0.193519	0.846561	0.999988	SMIM20	1.17445
ENST00000565743	ENSG00000135686	-0.0212593	-0.19351	0.846565	0.999988	KLHL36	-0.992795
ENST00000586728	ENSG00000089486	0.0293422	0.193489	0.846587	0.999988	CDIP1	-0.9441
ENST00000348990	ENSG00000142192	0.0286263	0.193475	0.846589	0.999988	APP	-1.17871
ENST00000525956	ENSG00000143379	0.026498	0.19346	0.846602	0.999988	SETDB1	-2.74711
ENST00000644789	ENSG00000149970	-0.022685	-0.193443	0.846614	0.999988	CNKSR2	-1.34729
ENST00000335312	ENSG00000186111	0.0179907	0.193444	0.846617	0.999988	PIP5K1C	1.99063
ENST00000520246	ENSG00000176853	0.0147365	0.193429	0.846627	0.999988	FAM91A1	3.59497
ENST00000601453	ENSG00000149311	-0.0357081	-0.193421	0.846631	0.999988	ATM	-0.389276
ENST00000358527	ENSG00000164002	0.0246854	0.193426	0.846631	0.999988	EXO5	-1.73438
ENST00000491690	ENSG00000173230	-0.0405302	-0.193415	0.846638	0.999988	GOLGB1	0.34314
ENST00000377327	ENSG00000101343	-0.0315405	-0.193392	0.846659	0.999988	CRNKL1	-1.93163
ENST00000317991	ENSG00000089351	-0.0151586	-0.193386	0.846659	0.999988	GRAMD1A	2.89653
ENST00000324172	ENSG00000164483	0.0278875	0.193376	0.846667	0.999988	SAMD3	-0.739451
ENST00000479505	ENSG00000076321	-0.0192816	-0.193372	0.846674	0.999988	KLHL20	-0.58353
ENST00000619462	ENSG00000273559	0.0317918	0.193363	0.84668	0.999988	CWC25	-2.78274
ENST00000440391	ENSG00000197343	0.0310132	0.19335	0.846686	0.999988	ZNF655	-0.357304
ENST00000547950	ENSG00000139218	-0.0260564	-0.193348	0.846688	0.999988	SCAF11	-3.13725
ENST00000421706	ENSG00000131503	-0.0393319	-0.193325	0.846706	0.999988	ANKHD1	-3.27249
ENST00000555597	ENSG00000258818	-0.0320537	-0.193285	0.846747	0.999988	RNASE4	-0.669871
ENST00000425308	ENSG00000166508	0.038576	0.193224	0.846787	0.999988	MCM7	-0.8025
ENST00000612094	ENSG00000178104	0.0107402	0.193192	0.84681	0.999988	PDE4DIP	2.81047
ENST00000580574	ENSG00000154898	-0.0188202	-0.193202	0.846812	0.999988	CCDC144CP	-1.6853
ENST00000563069	ENSG00000178761	-0.0308052	-0.193163	0.846834	0.999988	FAM219B	-2.20759
ENST00000483572	ENSG00000156502	-0.0216785	-0.193159	0.84684	0.999988	SUPV3L1	-1.79385
ENST00000472461	ENSG00000055070	0.0326761	0.193144	0.846851	0.999988	SZRD1	0.589306
ENST00000421692	ENSG00000204623	-0.0271767	-0.193115	0.846872	0.999988	ZNRD1ASP	-0.480517
ENST00000438896	ENSG00000081692	-0.0358268	-0.193105	0.846882	0.999988	JMJD4	-3.01219
ENST00000510331	ENSG00000164167	-0.0188655	-0.193089	0.846893	0.999988	LSM6	0.920877
ENST00000479832	ENSG00000181555	-0.0493036	-0.193059	0.846916	0.999988	SETD2	-0.78196
ENST00000324856	ENSG00000117713	-0.011737	-0.19305	0.846923	0.999988	ARID1A	3.87741
ENST00000477623	ENSG00000143919	0.0194421	0.193039	0.846932	0.999988	CAMKMT	-2.56953
ENST00000519594	ENSG00000043462	-0.0071646	-0.193033	0.846936	0.999988	LCP2	4.39297
ENST00000493213	ENSG00000102225	-0.0342989	-0.193018	0.846947	0.999988	CDK16	-1.58037
ENST00000553640	ENSG00000092094	-0.0205528	-0.192977	0.84698	0.999988	OSGEP	-3.1033
ENST00000464516	ENSG00000125944	-0.0283413	-0.192947	0.847003	0.999988	HNRNPR	1.76247
ENST00000456284	ENSG00000023228	-0.0435132	-0.19294	0.847009	0.999988	NDUFS1	-0.28184
ENST00000476840	ENSG00000138071	-0.0133771	-0.19294	0.847012	0.999988	ACTR2	2.08052
ENST00000504864	ENSG00000223519	0.0260922	0.192945	0.847013	0.999988	KIF28P	-1.38566
ENST00000533303	ENSG00000149541	0.0279484	0.192934	0.847017	0.999988	B3GAT3	-1.6072
ENST00000290541	ENSG00000159377	-0.00788478	-0.192916	0.847029	0.999988	PSMB4	6.40209
ENST00000492710	ENSG00000120616	0.0201777	0.192852	0.847078	0.999988	EPC1	1.67743
ENST00000497914	ENSG00000106608	0.0207116	0.192849	0.847082	0.999988	URGCP	2.00832
ENST00000503453	ENSG00000109390	-0.0214588	-0.192845	0.847086	0.999988	NDUFC1	2.10053
ENST00000494484	ENSG00000196262	-0.0131178	-0.192833	0.847094	0.999988	PPIA	4.00665
ENST00000544867	ENSG00000198000	-0.0115503	-0.19282	0.847102	0.999988	NOL8	3.93369
ENST00000508930	ENSG00000146063	0.0342493	0.192812	0.847111	0.999988	TRIM41	-0.733774
ENST00000562170	ENSG00000214013	0.0176475	0.192799	0.847119	0.999988	GANC	0.098717
ENST00000577307	ENSG00000132141	-0.0188939	-0.192772	0.847148	0.999988	CCT6B	0.751233
ENST00000579860	ENSG00000258890	-0.0264636	-0.192737	0.847167	0.999988	CEP95	-0.682561
ENST00000494249	ENSG00000181090	-0.020163	-0.192731	0.84717	0.999988	EHMT1	1.43839
ENST00000469790	ENSG00000025800	-0.0166632	-0.192731	0.847178	0.999988	KPNA6	2.63587
ENST00000482219	ENSG00000111879	0.0287804	0.192726	0.847179	0.999988	FAM184A	-1.28333
ENST00000470699	ENSG00000144824	0.0279364	0.19271	0.847188	0.999988	PHLDB2	-2.44744
ENST00000468469	ENSG00000148444	-0.0240898	-0.192693	0.847203	0.999988	COMMD3	0.70204
ENST00000276692	ENSG00000147687	-0.0231121	-0.192665	0.847224	0.999988	TATDN1	-1.7094
ENST00000538768	ENSG00000103510	0.0155174	0.192662	0.847228	0.999988	KAT8	3.16296
ENST00000515399	ENSG00000159692	-0.0359834	-0.192646	0.847239	0.999988	CTBP1	-2.85638
ENST00000619142	ENSG00000174428	0.0215116	0.192637	0.847247	0.999988	GTF2IRD2B	2.24914
ENST00000434634	ENSG00000177082	-0.0119406	-0.192632	0.847249	0.999988	WDR73	3.99585
ENST00000599980	ENSG00000170949	0.0322857	0.192629	0.847252	0.999988	ZNF160	0.935129
ENST00000249837	ENSG00000129003	-0.00582296	-0.192602	0.847274	0.999988	VPS13C	7.36974
ENST00000429434	ENSG00000196387	0.0140143	0.192601	0.847275	0.999988	ZNF140	2.93399
ENST00000483003	ENSG00000162601	0.0282312	0.192586	0.847288	0.999988	MYSM1	0.700495
ENST00000505837	ENSG00000047365	0.0210719	0.192579	0.847292	0.999988	ARAP2	0.547676
ENST00000467658	ENSG00000100354	-0.0236894	-0.192549	0.847316	0.999988	TNRC6B	0.592451
ENST00000483497	ENSG00000126883	0.0270671	0.192546	0.847317	0.999988	NUP214	0.559993
ENST00000590197	ENSG00000168259	-0.0157786	-0.1925	0.847352	0.999988	DNAJC7	2.34857
ENST00000566624	ENSG00000174444	-0.0305373	-0.192478	0.84737	0.999988	RPL4	1.71348
ENST00000590474	ENSG00000108984	-0.00965982	-0.19245	0.847394	0.999988	MAP2K6	6.19695
ENST00000629089	ENSG00000197694	-0.0269248	-0.192415	0.847418	0.999988	SPTAN1	0.709084
ENST00000370018	ENSG00000258366	-0.0166658	-0.192408	0.847427	0.999988	RTEL1	2.65438
ENST00000492660	ENSG00000198276	-0.0331199	-0.192405	0.847431	0.999988	UCKL1	-1.68146
ENST00000477927	ENSG00000152689	0.029729	0.192378	0.847449	0.999988	RASGRP3	-2.30882
ENST00000518120	ENSG00000197226	-0.0247789	-0.192343	0.847476	0.999988	TBC1D9B	-1.78881
ENST00000374662	ENSG00000204228	-0.0277263	-0.192344	0.847489	0.999988	HSD17B8	1.25254
ENST00000469186	ENSG00000204228	0.0277263	0.192344	0.847489	0.999988	HSD17B8	-1.85556
ENST00000458246	ENSG00000122678	-0.0197221	-0.192323	0.847491	0.999988	POLM	0.924556
ENST00000491598	ENSG00000059378	0.0232198	0.192313	0.8475	0.999988	PARP12	-1.40762
ENST00000483207	ENSG00000159445	0.0135542	0.192313	0.847504	0.999988	THEM4	2.28073
ENST00000523926	ENSG00000113263	0.0132019	0.192298	0.847512	0.999988	ITK	2.32245
ENST00000496199	ENSG00000137403	0.0458864	0.192292	0.847519	0.999988	HLA-F	-0.709907
ENST00000600868	ENSG00000005007	0.0230976	0.192266	0.847536	0.999988	UPF1	-0.480527
ENST00000436972	ENSG00000198440	-0.0244428	-0.192269	0.847538	0.999988	ZNF583	-0.743091
ENST00000523744	ENSG00000104763	0.0127108	0.192256	0.847542	0.999988	ASAH1	5.066
ENST00000585265	ENSG00000108671	0.0323291	0.192251	0.847549	0.999988	PSMD11	-1.70944
ENST00000567761	ENSG00000004779	0.0196451	0.19225	0.847555	0.999988	NDUFAB1	-1.29403
ENST00000439581	ENSG00000068366	-0.0491443	-0.192214	0.847578	0.999988	ACSL4	-1.57388
ENST00000460763	ENSG00000197520	0.0253652	0.192221	0.84758	0.999988	FAM177B	-2.34827
ENST00000640336	ENSG00000115525	-0.0281434	-0.192206	0.847582	0.999988	ST3GAL5	-0.258537
ENST00000470979	ENSG00000089820	0.0310504	0.192201	0.847586	0.999988	ARHGAP4	-2.73768
ENST00000375238	ENSG00000125967	0.0261601	0.19219	0.847599	0.999988	NECAB3	-1.04247
ENST00000540719	ENSG00000112531	0.0369566	0.192184	0.8476	0.999988	QKI	-2.42966
ENST00000566095	ENSG00000189091	0.0214217	0.192181	0.847603	0.999988	SF3B3	-1.99347
ENST00000639405	ENSG00000101336	-0.0603594	-0.192175	0.84761	0.999988	HCK	-2.37512
ENST00000532081	ENSG00000109854	0.025732	0.192164	0.847619	0.999988	HTATIP2	1.1365
ENST00000593781	ENSG00000197841	0.0294526	0.192159	0.847623	0.999988	ZNF181	-2.6329
ENST00000533988	ENSG00000158636	0.0129777	0.192127	0.847645	0.999988	EMSY	2.31305
ENST00000413097	ENSG00000137817	-0.0106543	-0.192124	0.847648	0.999988	PARP6	3.65965
ENST00000554835	ENSG00000027075	-0.0281735	-0.192073	0.847687	0.999988	PRKCH	-1.60105
ENST00000431510	ENSG00000144659	0.0410402	0.192043	0.847712	0.999988	SLC25A38	-1.25383
ENST00000478105	ENSG00000160305	0.0143572	0.192039	0.847714	0.999988	DIP2A	3.6415
ENST00000332598	ENSG00000184840	0.0128434	0.192034	0.847724	0.999988	TMED9	5.22525
ENST00000434686	ENSG00000078369	0.0356693	0.192015	0.847734	0.999988	GNB1	-1.438
ENST00000583477	ENSG00000108932	-0.0336607	-0.192015	0.847737	0.999988	SLC16A6	-0.754143
ENST00000568078	ENSG00000169371	0.0295904	0.192001	0.847747	0.999988	SNUPN	-1.07512
ENST00000470146	ENSG00000163466	0.00683923	0.191994	0.847749	0.999988	ARPC2	4.57277
ENST00000479864	ENSG00000272391	-0.0227505	-0.191986	0.847758	0.999988	POM121C	-2.00288
ENST00000490508	ENSG00000115459	-0.0245931	-0.191949	0.847784	0.999988	ELMOD3	-2.59217
ENST00000391721	ENSG00000022556	-0.0215947	-0.191948	0.847788	0.999988	NLRP2	-3.20931
ENST00000358372	ENSG00000146457	0.0239879	0.19193	0.847801	0.999988	WTAP	-1.21894
ENST00000511430	ENSG00000004468	0.0138399	0.191928	0.847807	0.999988	CD38	2.34816
ENST00000488058	ENSG00000137075	-0.0574774	-0.191897	0.847827	0.999988	RNF38	0.0616886
ENST00000397488	ENSG00000007516	-0.0283583	-0.191893	0.847831	0.999988	BAIAP3	-0.325349
ENST00000453514	ENSG00000164329	0.00668104	0.191885	0.847835	0.999988	TENT2	6.04986
ENST00000336283	ENSG00000213523	-0.00938647	-0.191886	0.84784	0.999988	SRA1	2.68054
ENST00000563594	ENSG00000140995	-0.0368108	-0.19187	0.847846	0.999988	DEF8	-0.0668703
ENST00000621632	ENSG00000089737	0.0105996	0.191871	0.847848	0.999988	DDX24	3.78242
ENST00000513036	ENSG00000109606	0.00816959	0.191865	0.847852	0.999988	DHX15	2.68032
ENST00000493387	ENSG00000204392	-0.0296716	-0.19187	0.847852	0.999988	LSM2	-2.51308
ENST00000511312	ENSG00000008294	0.0188046	0.19183	0.847877	0.999988	SPAG9	2.68608
ENST00000281441	ENSG00000151715	0.0168408	0.191831	0.847881	0.999988	TMEM45B	2.50523
ENST00000527842	ENSG00000149547	-0.0255857	-0.191798	0.847903	0.999988	EI24	-1.33796
ENST00000423381	ENSG00000148660	0.0428123	0.191793	0.847908	0.999988	CAMK2G	-1.77671
ENST00000466831	ENSG00000182957	0.0442074	0.191781	0.847917	0.999988	SPATA13	-2.94925
ENST00000441136	ENSG00000088970	0.0224634	0.191769	0.847927	0.999988	KIZ	-1.04307
ENST00000520868	ENSG00000070756	0.0120742	0.191765	0.847928	0.999988	PABPC1	5.84837
ENST00000430760	ENSG00000058091	0.0230188	0.191763	0.84793	0.999988	CDK14	-2.75463
ENST00000397013	ENSG00000110713	-0.0322474	-0.191744	0.847944	0.999988	NUP98	-2.36102
ENST00000557496	ENSG00000053254	0.0215391	0.191722	0.847962	0.999988	FOXN3	-0.389718
ENST00000360871	ENSG00000170325	-0.0238074	-0.191725	0.847963	0.999988	PRDM10	3.72233
ENST00000647535	ENSG00000111642	0.0278205	0.191711	0.847969	0.999988	CHD4	1.85783
ENST00000481507	ENSG00000147905	-0.0262194	-0.191709	0.847974	0.999988	ZCCHC7	-1.8512
ENST00000491712	ENSG00000197694	0.0370146	0.191687	0.847989	0.999988	SPTAN1	-0.92957
ENST00000490379	ENSG00000112062	0.0110086	0.191679	0.847997	0.999988	MAPK14	3.88259
ENST00000346991	ENSG00000137812	0.0202862	0.191658	0.848017	0.999988	KNL1	2.53597
ENST00000482389	ENSG00000127922	-0.00989589	-0.191652	0.848018	0.999988	SEM1	2.2866
ENST00000392316	ENSG00000128641	0.0351896	0.191648	0.848029	0.999988	MYO1B	-1.29961
ENST00000640638	ENSG00000124155	0.0291312	0.191612	0.848047	0.999988	PIGT	-2.4311
ENST00000291547	ENSG00000160199	-0.0104419	-0.191609	0.848052	0.999988	PKNOX1	4.11097
ENST00000626646	ENSG00000275079	-0.0807398	-0.191606	0.848062	0.999988	LPCAT1	-2.35787
ENST00000510997	ENSG00000136436	-0.0279997	-0.191575	0.848076	0.999988	CALCOCO2	-0.156802
ENST00000360729	ENSG00000189042	-0.0222532	-0.191577	0.848079	0.999988	ZNF567	2.38465
ENST00000474731	ENSG00000150054	-0.0492653	-0.191572	0.848081	0.999988	MPP7	-0.235755
ENST00000428020	ENSG00000088726	0.0245063	0.19155	0.848099	0.999988	TMEM40	-2.53133
ENST00000580136	ENSG00000187607	-0.0386088	-0.191523	0.848119	0.999988	ZNF286A	-1.84338
ENST00000472279	ENSG00000224841	0.0242176	0.191514	0.848126	0.999988	RGL2	2.30529
ENST00000588964	ENSG00000181038	-0.0256145	-0.191508	0.848131	0.999988	METTL23	0.468802
ENST00000367942	ENSG00000118217	-0.00778856	-0.191491	0.848157	0.999988	ATF6	7.78914
ENST00000476437	ENSG00000118217	0.00778856	0.191491	0.848157	0.999988	ATF6	2.77179
ENST00000407246	ENSG00000116171	0.024795	0.191474	0.848158	0.999988	SCP2	-3.42447
ENST00000468581	ENSG00000169359	-0.0355272	-0.191458	0.84817	0.999988	SLC33A1	-2.02581
ENST00000409902	ENSG00000197044	0.0293446	0.191467	0.848171	0.999988	ZNF441	-1.39751
ENST00000519010	ENSG00000156831	0.024893	0.191453	0.848174	0.999988	NSMCE2	-2.40198
ENST00000549462	ENSG00000139626	0.0273037	0.191448	0.848178	0.999988	ITGB7	-1.69294
ENST00000646384	ENSG00000284770	0.023139	0.191442	0.848182	0.999988	TBCE	-2.79334
ENST00000444811	ENSG00000204356	0.0318271	0.191449	0.848182	0.999988	NELFE	-2.91062
ENST00000361523	ENSG00000126581	0.0173255	0.191435	0.848187	0.999988	BECN1	2.98656
ENST00000524237	ENSG00000168575	-0.0180573	-0.191435	0.848189	0.999988	SLC20A2	-2.20581
ENST00000511109	ENSG00000109458	-0.0293138	-0.191419	0.8482	0.999988	GAB1	-1.51468
ENST00000399971	ENSG00000215302	0.0265173	0.191425	0.848203	0.999988	AC127502.1	0.584887
ENST00000462165	ENSG00000122565	0.0167912	0.191374	0.848237	0.999988	CBX3	1.664
ENST00000505892	ENSG00000037474	-0.0102904	-0.191371	0.848239	0.999988	NSUN2	4.09316
ENST00000409916	ENSG00000115540	0.0310646	0.191351	0.848255	0.999988	MOB4	-2.59765
ENST00000539618	ENSG00000177084	0.0204439	0.19134	0.848261	0.999988	POLE	-1.48273
ENST00000561735	ENSG00000137767	0.0219495	0.191331	0.848272	0.999988	SQOR	-2.82886
ENST00000233612	ENSG00000115271	-0.00553051	-0.19131	0.848286	0.999988	GCA	6.15938
ENST00000438527	ENSG00000125485	-0.0178838	-0.191306	0.848291	0.999988	DDX31	2.82576
ENST00000485790	ENSG00000156304	0.0257845	0.1913	0.848296	0.999988	SCAF4	1.69623
ENST00000475336	ENSG00000154310	-0.0200449	-0.191297	0.848296	0.999988	TNIK	2.04321
ENST00000392433	ENSG00000182196	0.0285571	0.191263	0.848322	0.999988	ARL6IP4	1.11472
ENST00000555932	ENSG00000125952	-0.0291568	-0.191258	0.848326	0.999988	MAX	-3.27284
ENST00000547194	ENSG00000111727	-0.0241572	-0.19126	0.848327	0.999988	HCFC2	-1.94401
ENST00000253055	ENSG00000130758	0.0173949	0.191262	0.848328	0.999988	MAP3K10	1.29775
ENST00000559259	ENSG00000140545	-0.0235462	-0.191257	0.848329	0.999988	MFGE8	-2.01438
ENST00000554082	ENSG00000185442	-0.0166919	-0.191247	0.84834	0.999988	FAM174B	0.418991
ENST00000453096	ENSG00000110768	0.0156065	0.191239	0.848341	0.999988	GTF2H1	1.5438
ENST00000510245	ENSG00000153113	0.0259926	0.191236	0.848341	0.999988	CAST	0.748615
ENST00000534102	ENSG00000133794	-0.0299879	-0.191218	0.848357	0.999988	ARNTL	0.588411
ENST00000524606	ENSG00000129084	0.0225376	0.191217	0.848358	0.999988	PSMA1	1.05528
ENST00000463726	ENSG00000163162	-0.00496451	-0.191217	0.848361	0.999988	RNF149	5.27742
ENST00000299300	ENSG00000166226	0.00952879	0.191197	0.848374	0.999988	CCT2	4.90545
ENST00000488407	ENSG00000127084	-0.0254087	-0.191197	0.848376	0.999988	FGD3	0.579454
ENST00000550705	ENSG00000111596	0.0275049	0.191191	0.848377	0.999988	CNOT2	-0.56408
ENST00000535020	ENSG00000187109	0.0161253	0.191191	0.848378	0.999988	NAP1L1	2.62843
ENST00000580038	ENSG00000079134	-0.0206224	-0.191169	0.848395	0.999988	THOC1	-2.54949
ENST00000478333	ENSG00000027697	0.0288764	0.191117	0.848437	0.999988	IFNGR1	1.44824
ENST00000586096	ENSG00000115268	0.0293572	0.191108	0.848444	0.999988	RPS15	-1.26131
ENST00000381918	ENSG00000079215	-0.0275194	-0.191086	0.848469	0.999988	SLC1A3	-1.89408
ENST00000483053	ENSG00000047230	0.0362387	0.191041	0.848502	0.999988	CTPS2	-1.60678
ENST00000423927	ENSG00000184445	0.0151014	0.191	0.848529	0.999988	KNTC1	0.853682
ENST00000578121	ENSG00000141384	0.030446	0.190998	0.848538	0.999988	TAF4B	1.46762
ENST00000375120	ENSG00000169914	-0.0124612	-0.190968	0.848561	0.999988	OTUD3	4.59092
ENST00000519169	ENSG00000153317	0.0187402	0.190948	0.848569	0.999988	ASAP1	1.94404
ENST00000575195	ENSG00000141552	-0.0263774	-0.19094	0.848575	0.999988	ANAPC11	-2.5499
ENST00000462386	ENSG00000138413	0.0105055	0.190938	0.848581	0.999988	IDH1	1.8256
ENST00000380805	ENSG00000112699	-0.0243059	-0.190923	0.848591	0.999988	GMDS	-0.0769906
ENST00000612207	ENSG00000279247	-0.0264048	-0.190924	0.848592	0.999988	AK6	-0.600855
ENST00000525933	ENSG00000149273	-0.021206	-0.190894	0.84861	0.999988	RPS3	2.14001
ENST00000592372	ENSG00000013306	-0.0407433	-0.190892	0.848612	0.999988	SLC25A39	0.197326
ENST00000497187	ENSG00000116729	-0.0235495	-0.190865	0.848634	0.999988	WLS	0.669974
ENST00000566718	ENSG00000174197	-0.0194744	-0.190859	0.84864	0.999988	MGA	4.89656
ENST00000469020	ENSG00000129534	0.0125484	0.190858	0.84864	0.999988	MIS18BP1	2.48464
ENST00000598107	ENSG00000185361	0.0183083	0.190867	0.848646	0.999988	TNFAIP8L1	1.44468
ENST00000327473	ENSG00000185361	-0.0183083	-0.190867	0.848646	0.999988	TNFAIP8L1	3.70741
ENST00000369807	ENSG00000013563	0.013514	0.190841	0.848654	0.999988	DNASE1L1	4.01485
ENST00000336824	ENSG00000075420	-0.00711736	-0.190796	0.848688	0.999988	FNDC3B	6.91825
ENST00000523146	ENSG00000120963	-0.0106391	-0.190796	0.84869	0.999988	ZNF706	0.901008
ENST00000464991	ENSG00000144504	0.0167584	0.190766	0.848711	0.999988	ANKMY1	1.61934
ENST00000409327	ENSG00000186684	0.0309687	0.190779	0.848715	0.999988	CYP27C1	-1.95313
ENST00000335247	ENSG00000186684	-0.0309687	-0.190779	0.848715	0.999988	CYP27C1	-1.69595
ENST00000535543	ENSG00000172824	-0.02299	-0.190765	0.848718	0.999988	CES4A	-2.68958
ENST00000344528	ENSG00000130147	-0.0454015	-0.190766	0.848725	0.999988	SH3BP4	-1.06462
ENST00000392011	ENSG00000130147	0.0454015	0.190766	0.848725	0.999988	SH3BP4	-1.65339
ENST00000590847	ENSG00000168259	-0.0197103	-0.190729	0.848739	0.999988	DNAJC7	1.34277
ENST00000497368	ENSG00000009335	-0.0186566	-0.19073	0.84874	0.999988	UBE3C	1.71081
ENST00000591942	ENSG00000055483	0.0283573	0.190695	0.848767	0.999988	USP36	-2.85591
ENST00000472520	ENSG00000102312	0.0264145	0.19066	0.848799	0.999988	PORCN	-2.84716
ENST00000482634	ENSG00000146263	-0.0222073	-0.190652	0.848801	0.999988	MMS22L	-2.28761
ENST00000495029	ENSG00000121895	0.016783	0.190655	0.848804	0.999988	TMEM156	0.136525
ENST00000537116	ENSG00000176715	-0.0276758	-0.190634	0.848814	0.999988	ACSF3	-0.541553
ENST00000478924	ENSG00000133131	-0.0242898	-0.190624	0.848828	0.999988	MORC4	-2.42861
ENST00000540704	ENSG00000243716	-0.0138009	-0.190608	0.848834	0.999988	NPIPB5	3.43073
ENST00000525904	ENSG00000177030	0.0265633	0.190613	0.848837	0.999988	DEAF1	-2.71526
ENST00000552703	ENSG00000134294	-0.0217593	-0.190594	0.848846	0.999988	SLC38A2	0.306217
ENST00000474008	ENSG00000080603	0.0257981	0.190596	0.848848	0.999988	SRCAP	-0.806596
ENST00000590501	ENSG00000154889	0.0322874	0.190555	0.848875	0.999988	MPPE1	-0.989323
ENST00000463351	ENSG00000134697	-0.0162376	-0.190545	0.848886	0.999988	GNL2	-2.45542
ENST00000443011	ENSG00000198089	-0.0258577	-0.190521	0.848902	0.999988	SFI1	-1.36493
ENST00000435760	ENSG00000197548	-0.0193549	-0.190519	0.848904	0.999988	ATG7	0.471268
ENST00000444643	ENSG00000148719	0.0372921	0.19051	0.848915	0.999988	DNAJB12	-3.26995
ENST00000563762	ENSG00000213614	-0.018458	-0.190477	0.848937	0.999988	HEXA	1.42569
ENST00000551757	ENSG00000139624	-0.0254451	-0.190474	0.84894	0.999988	CERS5	-2.18866
ENST00000639914	ENSG00000078142	-0.00875277	-0.190473	0.848941	0.999988	PIK3C3	5.15463
ENST00000545616	ENSG00000101236	-0.0172517	-0.19048	0.848941	0.999988	RNF24	2.88518
ENST00000583020	ENSG00000154016	-0.0205573	-0.190475	0.848945	0.999988	GRAP	-0.368549
ENST00000643617	ENSG00000105321	-0.0208996	-0.190465	0.848951	0.999988	CCDC9	1.06715
ENST00000515663	ENSG00000153113	0.0156815	0.190443	0.848963	0.999988	CAST	2.87667
ENST00000558161	ENSG00000196547	0.0160781	0.190417	0.848984	0.999988	MAN2A2	3.93984
ENST00000461314	ENSG00000145819	0.0255128	0.190413	0.848987	0.999988	ARHGAP26	1.31776
ENST00000457069	ENSG00000128191	-0.0307571	-0.190413	0.848989	0.999988	DGCR8	-2.47323
ENST00000555177	ENSG00000165792	-0.0306281	-0.190409	0.848991	0.999988	METTL17	-2.49975
ENST00000508181	ENSG00000198677	-0.0217564	-0.190402	0.848996	0.999988	TTC37	-2.21397
ENST00000480991	ENSG00000189339	-0.0240828	-0.190389	0.849011	0.999988	SLC35E2B	2.34393
ENST00000459781	ENSG00000146192	-0.0126697	-0.190344	0.849043	0.999988	FGD2	2.09498
ENST00000590217	ENSG00000128789	-0.0207474	-0.190339	0.84905	0.999988	PSMG2	2.85846
ENST00000569725	ENSG00000005844	-0.0281962	-0.190301	0.849075	0.999988	ITGAL	-1.25308
ENST00000409053	ENSG00000144468	0.0278793	0.190296	0.84908	0.999988	RHBDD1	-0.024163
ENST00000639886	ENSG00000237022	0.0450632	0.190291	0.849083	0.999988	HLA-C	-1.83279
ENST00000535011	ENSG00000128595	-0.0337289	-0.190289	0.849088	0.999988	CALU	-2.89639
ENST00000538658	ENSG00000166037	0.0146992	0.190266	0.849103	0.999988	CEP57	3.40175
ENST00000278903	ENSG00000149547	-0.01093	-0.19026	0.849108	0.999988	EI24	3.80826
ENST00000502704	ENSG00000137177	0.0250946	0.190255	0.849112	0.999988	KIF13A	1.65205
ENST00000619710	ENSG00000188677	0.0267013	0.190232	0.849133	0.999988	PARVB	-2.69368
ENST00000466534	ENSG00000046651	0.0309888	0.190216	0.849144	0.999988	OFD1	0.0428759
ENST00000461371	ENSG00000119004	0.0366655	0.190193	0.849163	0.999988	CYP20A1	-1.16798
ENST00000412279	ENSG00000107897	0.0553347	0.19019	0.849165	0.999988	ACBD5	-1.79574
ENST00000428929	ENSG00000143919	0.0158324	0.190181	0.849172	0.999988	CAMKMT	0.488293
ENST00000484499	ENSG00000068308	0.0270283	0.190169	0.849181	0.999988	OTUD5	0.895534
ENST00000463741	ENSG00000198911	0.0340255	0.190143	0.849201	0.999988	SREBF2	-2.06652
ENST00000540401	ENSG00000123106	0.0215102	0.190137	0.849204	0.999988	CCDC91	0.15368
ENST00000472894	ENSG00000196305	-0.0209706	-0.190095	0.849237	0.999988	IARS	1.5897
ENST00000639432	ENSG00000115525	0.024414	0.19008	0.849248	0.999988	ST3GAL5	0.132834
ENST00000631844	ENSG00000275911	0.00838703	0.190063	0.849263	0.999988	NDE1	5.20513
ENST00000647747	ENSG00000117139	-0.0198978	-0.190047	0.849274	0.999988	KDM5B	1.36842
ENST00000556629	ENSG00000070367	0.0334576	0.190034	0.849285	0.999988	EXOC5	0.0205322
ENST00000532264	ENSG00000133884	0.0259765	0.190028	0.849291	0.999988	DPF2	-1.07659
ENST00000570036	ENSG00000140950	-0.0211597	-0.190021	0.849297	0.999988	TLDC1	-1.48262
ENST00000380003	ENSG00000147894	0.0192803	0.190019	0.8493	0.999988	C9orf72	3.00914
ENST00000457138	ENSG00000215301	-0.0599763	-0.190009	0.849303	0.999988	DDX3X	-1.66008
ENST00000591215	ENSG00000066926	-0.0436044	-0.190005	0.84931	0.999988	FECH	0.561962
ENST00000573286	ENSG00000120071	0.0150772	0.189979	0.849327	0.999988	KANSL1	3.52918
ENST00000547908	ENSG00000075415	0.0187287	0.189965	0.84934	0.999988	SLC25A3	1.37304
ENST00000530930	ENSG00000175029	0.0210855	0.189947	0.849353	0.999988	CTBP2	0.253754
ENST00000355683	ENSG00000196792	0.0118408	0.18994	0.849361	0.999988	STRN3	4.78688
ENST00000475302	ENSG00000091409	-0.0371808	-0.189939	0.849361	0.999988	ITGA6	-1.95867
ENST00000587799	ENSG00000031823	-0.0333751	-0.189936	0.849361	0.999988	RANBP3	-1.36061
ENST00000450171	ENSG00000023171	-0.0291438	-0.189907	0.849385	0.999988	GRAMD1B	-0.698957
ENST00000247665	ENSG00000054148	-0.0174158	-0.18991	0.849386	0.999988	PHPT1	2.23247
ENST00000467109	ENSG00000142687	-0.0223648	-0.189878	0.849407	0.999988	KIAA0319L	-0.784671
ENST00000509605	ENSG00000113119	-0.0249104	-0.189879	0.849407	0.999988	TMCO6	-2.75656
ENST00000491417	ENSG00000132326	0.0183744	0.189873	0.84942	0.999988	PER2	-2.34105
ENST00000539109	ENSG00000111530	-0.0167201	-0.189864	0.84942	0.999988	CAND1	-0.716461
ENST00000394115	ENSG00000139531	0.030479	0.189859	0.849423	0.999988	SUOX	-2.5283
ENST00000451193	ENSG00000068903	-0.0348149	-0.189831	0.849445	0.999988	SIRT2	-1.00972
ENST00000583454	ENSG00000182173	-0.0303206	-0.189828	0.849448	0.999988	TSEN54	-1.83204
ENST00000400090	ENSG00000154723	-0.0220912	-0.189786	0.849482	0.999988	ATP5PF	-2.89557
ENST00000349995	ENSG00000136152	0.00614806	0.189779	0.849487	0.999988	COG3	5.80531
ENST00000583798	ENSG00000197971	0.00942468	0.189764	0.849496	0.999988	MBP	3.58886
ENST00000508686	ENSG00000164338	0.0192383	0.189753	0.849508	0.999988	UTP15	0.247928
ENST00000617351	ENSG00000276230	-0.021145	-0.189689	0.849555	0.999988	RNH1	0.348597
ENST00000424768	ENSG00000105835	0.0200021	0.18968	0.849562	0.999988	NAMPT	1.84646
ENST00000479049	ENSG00000135636	0.0401636	0.189679	0.849563	0.999988	DYSF	0.234526
ENST00000537124	ENSG00000112531	0.0225858	0.189653	0.849583	0.999988	QKI	1.58689
ENST00000581928	ENSG00000132199	-0.0222964	-0.189648	0.849587	0.999988	ENOSF1	-2.14453
ENST00000470100	ENSG00000115042	0.0181124	0.189618	0.849614	0.999988	FAHD2A	0.313194
ENST00000644506	ENSG00000158321	-0.0223147	-0.189597	0.849627	0.999988	AUTS2	-2.44034
ENST00000357436	ENSG00000100092	-0.0283002	-0.189588	0.849635	0.999988	SH3BP1	-2.74471
ENST00000423676	ENSG00000170298	-0.0291978	-0.189603	0.849637	0.999988	LGALS9B	-2.23098
ENST00000578724	ENSG00000170298	0.0291978	0.189603	0.849637	0.999988	LGALS9B	-2.3777
ENST00000504505	ENSG00000127419	0.0277075	0.189565	0.849653	0.999988	TMEM175	-0.71347
ENST00000393040	ENSG00000136717	-0.0333621	-0.189546	0.849669	0.999988	BIN1	-0.313701
ENST00000487013	ENSG00000204396	0.0264368	0.18955	0.849678	0.999988	VWA7	-1.26865
ENST00000375688	ENSG00000204396	-0.0264368	-0.18955	0.849678	0.999988	VWA7	-2.4132
ENST00000532507	ENSG00000173327	-0.0236804	-0.189518	0.84969	0.999988	MAP3K11	-0.871008
ENST00000441688	ENSG00000225989	-0.0297686	-0.189518	0.849693	0.999988	ABCF1	1.77039
ENST00000428288	ENSG00000106049	0.0189894	0.189518	0.849695	0.999988	HIBADH	-3.21199
ENST00000567661	ENSG00000163565	-0.055595	-0.189509	0.849697	0.999988	IFI16	-2.75134
ENST00000520518	ENSG00000010810	-0.0225741	-0.189503	0.849699	0.999988	FYN	0.149393
ENST00000556264	ENSG00000100596	-0.0227718	-0.189501	0.849705	0.999988	SPTLC2	-1.2548
ENST00000558024	ENSG00000104043	-0.0266051	-0.189486	0.849714	0.999988	ATP8B4	0.612356
ENST00000574548	ENSG00000108523	0.0275705	0.189485	0.849716	0.999988	RNF167	0.102131
ENST00000631313	ENSG00000275744	-0.0244398	-0.189469	0.84973	0.999988	SLC2A11	-2.06497
ENST00000448084	ENSG00000155085	0.0267671	0.189468	0.84973	0.999988	AK9	-3.02882
ENST00000642671	ENSG00000090054	0.029405	0.189462	0.849733	0.999988	SPTLC1	-1.41994
ENST00000625097	ENSG00000134802	0.023487	0.189458	0.849738	0.999988	SLC43A3	1.13601
ENST00000573384	ENSG00000070444	-0.0153649	-0.189462	0.849738	0.999988	MNT	-0.899623
ENST00000552683	ENSG00000161996	-0.0233334	-0.189438	0.849755	0.999988	WDR90	-2.76827
ENST00000555371	ENSG00000100906	-0.0138387	-0.189397	0.849786	0.999988	NFKBIA	2.06928
ENST00000490799	ENSG00000112053	0.027954	0.189392	0.849791	0.999988	SLC26A8	-2.36307
ENST00000477626	ENSG00000185246	0.0115316	0.189389	0.849791	0.999988	PRPF39	4.31189
ENST00000496830	ENSG00000125676	-0.0243796	-0.189376	0.8498	0.999988	THOC2	1.60615
ENST00000524864	ENSG00000118181	-0.0208423	-0.189373	0.849807	0.999988	RPS25	2.1554
ENST00000545509	ENSG00000111203	0.0173321	0.189358	0.849814	0.999988	ITFG2	1.06636
ENST00000463221	ENSG00000196562	-0.0189421	-0.189307	0.849855	0.999988	SULF2	1.6878
ENST00000554819	ENSG00000092108	-0.0270589	-0.189305	0.849855	0.999988	SCFD1	-2.79463
ENST00000604822	ENSG00000109670	0.023944	0.189295	0.849864	0.999988	FBXW7	0.633296
ENST00000530546	ENSG00000118369	0.0279142	0.189272	0.849885	0.999988	USP35	-2.87942
ENST00000508583	ENSG00000138750	-0.024309	-0.189266	0.849887	0.999988	NUP54	-2.28946
ENST00000457031	ENSG00000138380	0.0281017	0.189255	0.849896	0.999988	CARF	-2.80724
ENST00000373485	ENSG00000162521	0.0266387	0.189254	0.849896	0.999988	RBBP4	-2.97932
ENST00000546489	ENSG00000135446	-0.0214347	-0.189239	0.84991	0.999988	CDK4	-3.10269
ENST00000265299	ENSG00000106125	0.0222364	0.18924	0.849915	0.999988	MINDY4	-0.858035
ENST00000637062	ENSG00000140718	-0.0280234	-0.189226	0.849918	0.999988	FTO	-0.683399
ENST00000337233	ENSG00000135124	-0.0201553	-0.189164	0.849968	0.999988	P2RX4	1.29187
ENST00000590695	ENSG00000160953	0.0178659	0.18916	0.84997	0.999988	MUM1	0.98665
ENST00000575942	ENSG00000217930	-0.0176359	-0.189163	0.849972	0.999988	PAM16	0.751826
ENST00000511810	ENSG00000073578	-0.008347	-0.189151	0.849977	0.999988	SDHA	3.78785
ENST00000517903	ENSG00000198363	-0.0255311	-0.189146	0.84998	0.999988	ASPH	-2.70146
ENST00000302422	ENSG00000205544	0.02049	0.189148	0.849987	0.999988	TMEM256	1.44939
ENST00000496439	ENSG00000126088	-0.0281249	-0.189133	0.84999	0.999988	UROD	-1.59812
ENST00000505696	ENSG00000181381	-0.0484334	-0.189121	0.850001	0.999988	DDX60L	-0.312092
ENST00000584712	ENSG00000161960	0.037018	0.18904	0.850063	0.999988	EIF4A1	-2.50298
ENST00000448364	ENSG00000125970	0.0142367	0.189038	0.850066	0.999988	RALY	1.62752
ENST00000621171	ENSG00000275045	0.028697	0.189026	0.850077	0.999988	GTF2H2	-0.564483
ENST00000487944	ENSG00000117682	-0.0267183	-0.189014	0.850085	0.999988	DHDDS	0.0683348
ENST00000613338	ENSG00000034152	-0.0417094	-0.189003	0.850093	0.999988	MAP2K3	-1.07791
ENST00000560673	ENSG00000128944	0.0213774	0.189002	0.850096	0.999988	KNSTRN	-1.42009
ENST00000553127	ENSG00000123352	-0.0312187	-0.188987	0.850109	0.999988	SPATS2	-2.53688
ENST00000493635	ENSG00000146192	0.0122474	0.188981	0.850111	0.999988	FGD2	2.27272
ENST00000491898	ENSG00000112651	0.0251747	0.188961	0.850127	0.999988	MRPL2	-1.0452
ENST00000636820	ENSG00000169554	-0.0105884	-0.188936	0.850144	0.999988	ZEB2	5.23535
ENST00000510104	ENSG00000112855	0.017318	0.188936	0.850145	0.999988	HARS2	2.8318
ENST00000476538	ENSG00000117362	0.0123855	0.188923	0.850157	0.999988	APH1A	1.83871
ENST00000492492	ENSG00000173890	0.0145331	0.188911	0.850168	0.999988	GPR160	0.807387
ENST00000533818	ENSG00000009307	0.0217793	0.188902	0.850171	0.999988	CSDE1	2.31688
ENST00000552056	ENSG00000187109	-0.0117589	-0.188898	0.850174	0.999988	NAP1L1	4.16453
ENST00000462470	ENSG00000120616	0.0258927	0.188872	0.850197	0.999988	EPC1	0.310206
ENST00000522335	ENSG00000158106	0.0329563	0.188869	0.850206	0.999988	RHPN1	-0.73925
ENST00000530252	ENSG00000135362	0.0263735	0.188852	0.850211	0.999988	PRR5L	-2.60782
ENST00000642516	ENSG00000130703	-0.0407972	-0.188841	0.850219	0.999988	OSBPL2	-1.40271
ENST00000354670	ENSG00000104081	-0.0469722	-0.188847	0.850219	0.999988	BMF	-0.560701
ENST00000649266	ENSG00000136156	-0.0290628	-0.188838	0.850223	0.999988	ITM2B	-3.3137
ENST00000522443	ENSG00000105808	-0.0257297	-0.188807	0.850249	0.999988	RASA4	-2.08
ENST00000596482	ENSG00000051128	0.0265546	0.188778	0.850272	0.999988	HOMER3	-2.34283
ENST00000468342	ENSG00000157500	-0.0230843	-0.188761	0.850285	0.999988	APPL1	-0.965817
ENST00000358701	ENSG00000165661	-0.0185107	-0.188774	0.850286	0.999988	QSOX2	4.24906
ENST00000455222	ENSG00000165661	0.0185107	0.188774	0.850286	0.999988	QSOX2	-2.53817
ENST00000631439	ENSG00000274081	0.0283551	0.188748	0.850292	0.999988	PUF60	-0.376514
ENST00000521000	ENSG00000120899	0.0177872	0.188718	0.850316	0.999988	PTK2B	2.4876
ENST00000647686	ENSG00000227372	-0.0255962	-0.188692	0.850337	0.999988	TP73-AS1	-2.5403
ENST00000468189	ENSG00000189283	-0.0248841	-0.188675	0.850353	0.999988	FHIT	-2.5237
ENST00000465929	ENSG00000166507	0.0415814	0.188674	0.850353	0.999988	NDST2	-2.13119
ENST00000574710	ENSG00000108528	-0.00934717	-0.188637	0.850384	0.999988	SLC25A11	3.118
ENST00000502564	ENSG00000145388	-0.0221595	-0.188609	0.850404	0.999988	METTL14	0.434432
ENST00000465181	ENSG00000060971	-0.0169205	-0.188597	0.850412	0.999988	ACAA1	1.51246
ENST00000478027	ENSG00000168028	-0.0174062	-0.188588	0.85042	0.999988	RPSA	3.76107
ENST00000482463	ENSG00000115944	-0.00925264	-0.188582	0.850426	0.999988	COX7A2L	2.22549
ENST00000532990	ENSG00000167323	-0.0169823	-0.188568	0.850433	0.999988	STIM1	0.930411
ENST00000267116	ENSG00000139645	0.0144852	0.188517	0.850482	0.999988	ANKRD52	4.01826
ENST00000337090	ENSG00000182923	0.0118058	0.188486	0.850498	0.999988	CEP63	4.70555
ENST00000428738	ENSG00000122068	-0.0265607	-0.188484	0.850502	0.999988	FYTTD1	-2.22445
ENST00000544641	ENSG00000140853	-0.0461009	-0.188457	0.85052	0.999988	NLRC5	-0.18975
ENST00000560417	ENSG00000075413	-0.0384808	-0.188451	0.850525	0.999988	MARK3	-2.32691
ENST00000569842	ENSG00000102900	0.0226868	0.188439	0.850535	0.999988	NUP93	-2.15763
ENST00000394357	ENSG00000139546	-0.0235076	-0.188419	0.850551	0.999988	TARBP2	-3.0483
ENST00000641614	ENSG00000073910	-0.0509319	-0.188373	0.850587	0.999988	FRY	0.304326
ENST00000492315	ENSG00000106400	0.0110571	0.188358	0.850604	0.999988	ZNHIT1	2.28731
ENST00000581335	ENSG00000125450	0.0241558	0.188346	0.850608	0.999988	NUP85	-0.455864
ENST00000495238	ENSG00000224841	0.0447207	0.188343	0.850611	0.999988	RGL2	-2.13896
ENST00000563195	ENSG00000177853	-0.0532809	-0.188343	0.850612	0.999988	ZNF518A	-1.78218
ENST00000415912	ENSG00000117298	-0.0107537	-0.188334	0.850617	0.999988	ECE1	6.49647
ENST00000461757	ENSG00000138074	-0.0238942	-0.188331	0.850622	0.999988	SLC5A6	-1.09039
ENST00000519108	ENSG00000196591	-0.0145228	-0.188282	0.850659	0.999988	HDAC2	1.39032
ENST00000494777	ENSG00000144589	0.0214354	0.18827	0.850668	0.999988	STK11IP	-1.9716
ENST00000375751	ENSG00000165025	-0.071204	-0.188272	0.85067	0.999988	SYK	-3.09539
ENST00000568417	ENSG00000257017	0.0326872	0.188269	0.850671	0.999988	HP	-2.93579
ENST00000361997	ENSG00000129292	-0.00964515	-0.18824	0.850691	0.999988	PHF20L1	4.69028
ENST00000495245	ENSG00000116266	0.0080839	0.188215	0.850713	0.999988	STXBP3	2.36259
ENST00000465949	ENSG00000107164	-0.0185108	-0.188214	0.850715	0.999988	FUBP3	-1.81884
ENST00000510383	ENSG00000109133	0.0187568	0.188211	0.850716	0.999988	TMEM33	1.17561
ENST00000569203	ENSG00000102879	-0.0358535	-0.188203	0.85072	0.999988	CORO1A	-2.57443
ENST00000366890	ENSG00000143498	-0.0284439	-0.188178	0.850743	0.999988	TAF1A	-2.95028
ENST00000574563	ENSG00000141258	-0.030626	-0.188166	0.85075	0.999988	SGSM2	-3.32655
ENST00000457282	ENSG00000102032	0.0266236	0.188166	0.85075	0.999988	RENBP	-2.60084
ENST00000562482	ENSG00000103275	0.0230817	0.188136	0.850773	0.999988	UBE2I	0.113984
ENST00000649218	ENSG00000134460	0.0256023	0.188105	0.8508	0.999988	IL2RA	-1.04033
ENST00000455171	ENSG00000127586	-0.0262483	-0.188065	0.850831	0.999988	CHTF18	-3.19
ENST00000488015	ENSG00000075142	0.0193578	0.188058	0.850835	0.999988	SRI	1.01239
ENST00000551237	ENSG00000151135	-0.0363688	-0.188047	0.850844	0.999988	TMEM263	-2.15011
ENST00000537332	ENSG00000164442	0.0223897	0.188037	0.850856	0.999988	CITED2	1.57068
ENST00000517557	ENSG00000156471	-0.00727753	-0.188005	0.850878	0.999988	PTDSS1	3.14946
ENST00000555762	ENSG00000089737	0.00853537	0.187995	0.850884	0.999988	DDX24	5.49593
ENST00000419472	ENSG00000197969	0.0321378	0.187982	0.850893	0.999988	VPS13A	0.450504
ENST00000576459	ENSG00000132530	0.0225523	0.18795	0.850918	0.999988	XAF1	0.477195
ENST00000476402	ENSG00000114770	0.0363275	0.187944	0.850924	0.999988	ABCC5	-1.89765
ENST00000648918	ENSG00000005302	0.0404983	0.187924	0.850938	0.999988	MSL3	-1.86145
ENST00000395183	ENSG00000138639	-0.0109491	-0.187895	0.850962	0.999988	ARHGAP24	3.41617
ENST00000457623	ENSG00000116299	0.0351179	0.187888	0.850967	0.999988	KIAA1324	-1.05492
ENST00000264279	ENSG00000055044	0.00829298	0.187887	0.85097	0.999988	NOP58	4.77284
ENST00000426384	ENSG00000229929	0.0438123	0.187875	0.850978	0.999988	TRIM39	-2.09028
ENST00000472408	ENSG00000132780	-0.0302335	-0.187824	0.851017	0.999988	NASP	-1.34672
ENST00000498041	ENSG00000080345	-0.0388495	-0.187814	0.851025	0.999988	RIF1	0.484957
ENST00000423772	ENSG00000149483	0.0133399	0.187793	0.851042	0.999988	TMEM138	1.63906
ENST00000356017	ENSG00000204977	0.0260842	0.187789	0.851049	0.999988	TRIM13	-1.77684
ENST00000488937	ENSG00000136875	-0.0358831	-0.18779	0.851052	0.999988	PRPF4	-1.54041
ENST00000491711	ENSG00000148459	0.0219783	0.18776	0.851073	0.999988	PDSS1	-2.14664
ENST00000539357	ENSG00000177084	0.0199634	0.187674	0.851134	0.999988	POLE	-1.87766
ENST00000532298	ENSG00000226232	-0.019911	-0.187654	0.851158	0.999988	NPIPB14P	-0.835314
ENST00000338972	ENSG00000172239	-0.0306639	-0.187612	0.851185	0.999988	PAIP1	-1.47538
ENST00000464700	ENSG00000162976	0.0261768	0.187604	0.851191	0.999988	PQLC3	-1.7012
ENST00000517761	ENSG00000104325	-0.0121623	-0.187594	0.851197	0.999988	DECR1	2.81863
ENST00000635688	ENSG00000080503	0.0412956	0.187563	0.85122	0.999988	SMARCA2	-2.47174
ENST00000602685	ENSG00000154358	0.0264163	0.187528	0.85125	0.999988	OBSCN	0.898912
ENST00000461239	ENSG00000093144	-0.0190825	-0.187522	0.851254	0.999988	ECHDC1	0.717751
ENST00000319429	ENSG00000175782	-0.0148696	-0.187523	0.851258	0.999988	SLC35E3	0.378636
ENST00000495759	ENSG00000070061	0.0222455	0.187492	0.851286	0.999988	ELP1	0.441167
ENST00000541056	ENSG00000171681	0.0259294	0.187457	0.851304	0.999988	ATF7IP	-1.72801
ENST00000521400	ENSG00000120915	-0.0323761	-0.18745	0.851312	0.999988	EPHX2	-2.03795
ENST00000556500	ENSG00000179454	-0.0103079	-0.187447	0.851316	0.999988	KLHL28	2.31842
ENST00000530705	ENSG00000133112	-0.0152782	-0.187436	0.851321	0.999988	TPT1	5.31244
ENST00000514148	ENSG00000171503	-0.0214475	-0.187423	0.851334	0.999988	ETFDH	0.121081
ENST00000219320	ENSG00000103042	0.0235123	0.187422	0.851334	0.999988	SLC38A7	-1.84777
ENST00000460939	ENSG00000149499	0.0250526	0.18739	0.851358	0.999988	EML3	0.489091
ENST00000610713	ENSG00000275962	0.0336472	0.18739	0.85137	0.999988	VSTM1	-2.05444
ENST00000612864	ENSG00000275962	-0.0336472	-0.18739	0.85137	0.999988	VSTM1	-2.18945
ENST00000566789	ENSG00000103196	-0.0260495	-0.187326	0.851409	0.999988	CRISPLD2	-2.89542
ENST00000460802	ENSG00000237051	0.0206891	0.187322	0.851413	0.999988	GABBR1	-3.18659
ENST00000472431	ENSG00000107672	-0.0274646	-0.187319	0.851415	0.999988	NSMCE4A	-2.64956
ENST00000571541	ENSG00000187838	0.0295415	0.187313	0.851419	0.999988	PLSCR3	-0.85313
ENST00000471830	ENSG00000125779	-0.0228824	-0.187293	0.851434	0.999988	PANK2	1.15646
ENST00000289921	ENSG00000158863	0.0186816	0.187275	0.851448	0.999988	FAM160B2	1.23254
ENST00000542546	ENSG00000173262	-0.0359942	-0.187281	0.851448	0.999988	SLC2A14	-0.941518
ENST00000467032	ENSG00000159592	-0.0339913	-0.18727	0.851451	0.999988	GPBP1L1	-0.0383714
ENST00000465269	ENSG00000094631	-0.0336284	-0.187255	0.851462	0.999988	HDAC6	-2.73444
ENST00000462159	ENSG00000156876	0.0482363	0.187271	0.851464	0.999988	SASS6	-0.0887438
ENST00000287482	ENSG00000156876	-0.0482363	-0.187271	0.851464	0.999988	SASS6	1.33557
ENST00000588450	ENSG00000104886	0.0153345	0.187255	0.851466	0.999988	PLEKHJ1	2.99438
ENST00000617012	ENSG00000276935	-0.0446785	-0.187251	0.851468	0.999988	MBOAT7	-2.56362
ENST00000375110	ENSG00000120616	0.00897836	0.187239	0.851477	0.999988	EPC1	5.72025
ENST00000367536	ENSG00000116701	0.00740698	0.187233	0.851482	0.999988	NCF2	8.89351
ENST00000481606	ENSG00000068323	-0.0257619	-0.187193	0.851515	0.999988	TFE3	-0.636676
ENST00000375812	ENSG00000087191	0.0254709	0.187178	0.851524	0.999988	PSMC5	-0.0357665
ENST00000415750	ENSG00000135205	-0.0249867	-0.187152	0.851546	0.999988	CCDC146	-2.29532
ENST00000502575	ENSG00000113448	0.0255224	0.187139	0.851553	0.999988	PDE4D	0.641853
ENST00000567451	ENSG00000103540	0.0288609	0.187136	0.851558	0.999988	CCP110	0.629172
ENST00000534753	ENSG00000137500	-0.0212079	-0.187125	0.851565	0.999988	CCDC90B	-2.86061
ENST00000493347	ENSG00000011485	0.0246253	0.187124	0.851568	0.999988	PPP5C	-2.44894
ENST00000485446	ENSG00000164603	0.0239037	0.187131	0.851568	0.999988	BMT2	-0.595023
ENST00000481861	ENSG00000160310	0.00689946	0.18712	0.851568	0.999988	PRMT2	5.47578
ENST00000009041	ENSG00000010270	0.0127358	0.187092	0.851593	0.999988	STARD3NL	3.80345
ENST00000376354	ENSG00000125246	0.0269088	0.187049	0.851629	0.999988	CLYBL	-1.40547
ENST00000635862	ENSG00000157184	0.0322857	0.187027	0.851642	0.999988	CPT2	-3.13956
ENST00000442934	ENSG00000153944	0.0157984	0.18701	0.851655	0.999988	MSI2	0.748884
ENST00000558925	ENSG00000140455	0.0157305	0.187007	0.851657	0.999988	USP3	3.27024
ENST00000521129	ENSG00000147316	0.0230337	0.187005	0.851661	0.999988	MCPH1	-2.23423
ENST00000480982	ENSG00000135164	0.0108373	0.186984	0.851674	0.999988	DMTF1	4.46968
ENST00000511118	ENSG00000174695	0.0279319	0.186955	0.851702	0.999988	TMEM167A	-0.0882645
ENST00000446375	ENSG00000173852	0.0368574	0.186936	0.851716	0.999988	DPY19L1	-2.32771
ENST00000479576	ENSG00000244607	-0.0230719	-0.186916	0.851733	0.999988	CCDC13	-2.31319
ENST00000381603	ENSG00000101307	0.0209515	0.186884	0.851754	0.999988	SIRPB1	1.4448
ENST00000474842	ENSG00000003402	-0.00785622	-0.186877	0.851758	0.999988	CFLAR	4.5674
ENST00000497525	ENSG00000121579	-0.0196813	-0.186877	0.85176	0.999988	NAA50	1.35197
ENST00000461552	ENSG00000132376	0.0324309	0.18683	0.851796	0.999988	INPP5K	-1.70217
ENST00000620189	ENSG00000162946	-0.043242	-0.186806	0.851814	0.999988	DISC1	-2.23863
ENST00000526667	ENSG00000254986	-0.0365909	-0.186788	0.851831	0.999988	DPP3	-2.32089
ENST00000288381	ENSG00000157600	-0.0625099	-0.186774	0.851843	0.999988	TMEM164	-2.93496
ENST00000596213	ENSG00000011243	0.0154688	0.186747	0.851861	0.999988	AKAP8L	1.68658
ENST00000497251	ENSG00000054116	-0.0173418	-0.186745	0.851865	0.999988	TRAPPC3	0.809796
ENST00000484596	ENSG00000144357	-0.0651642	-0.18674	0.851868	0.999988	UBR3	-0.567271
ENST00000480324	ENSG00000134255	0.0102842	0.186705	0.851895	0.999988	CEPT1	2.89563
ENST00000559361	ENSG00000080815	-0.01887	-0.18669	0.851906	0.999988	PSEN1	0.0756351
ENST00000361321	ENSG00000122482	0.0371734	0.186687	0.851909	0.999988	ZNF644	-2.33406
ENST00000471760	ENSG00000219545	-0.0188175	-0.186687	0.851909	0.999988	UMAD1	1.0264
ENST00000469969	ENSG00000100150	-0.0240307	-0.186683	0.85191	0.999988	DEPDC5	0.0253339
ENST00000514101	ENSG00000120784	-0.0124129	-0.18665	0.85194	0.999988	ZFP30	3.59562
ENST00000586048	ENSG00000131115	-0.040076	-0.186638	0.851948	0.999988	ZNF227	-2.64161
ENST00000617601	ENSG00000188158	-0.0473593	-0.186641	0.85195	0.999988	NHS	0.0387119
ENST00000379997	ENSG00000147894	0.0127749	0.186634	0.851953	0.999988	C9orf72	5.73381
ENST00000424894	ENSG00000057657	-0.0212381	-0.186633	0.851953	0.999988	PRDM1	-0.116378
ENST00000379068	ENSG00000101868	0.0258391	0.186627	0.851959	0.999988	POLA1	3.69632
ENST00000593231	ENSG00000130159	0.0266725	0.186604	0.851974	0.999988	ECSIT	-2.48364
ENST00000418868	ENSG00000214135	-0.00704111	-0.186604	0.851976	0.999988	AC132008.2	3.73881
ENST00000625310	ENSG00000229180	0.0135425	0.186603	0.851977	0.999988	AC006001.3	0.262288
ENST00000511062	ENSG00000051596	-0.0198223	-0.186592	0.851984	0.999988	THOC3	1.09278
ENST00000446306	ENSG00000196367	0.0211732	0.186567	0.852004	0.999988	TRRAP	3.74384
ENST00000556887	ENSG00000118308	0.014969	0.186546	0.852018	0.999988	LRMP	3.20011
ENST00000463788	ENSG00000138279	0.038934	0.186546	0.852023	0.999988	ANXA7	-2.14168
ENST00000375389	ENSG00000048828	0.0104711	0.186534	0.852033	0.999988	FAM120A	4.69795
ENST00000302279	ENSG00000168522	-0.00898304	-0.18652	0.85204	0.999988	FNTA	3.9982
ENST00000395698	ENSG00000025770	-0.0208092	-0.186514	0.852047	0.999988	NCAPH2	1.64754
ENST00000506496	ENSG00000151876	-0.0235493	-0.186467	0.852084	0.999988	FBXO4	-1.62157
ENST00000512166	ENSG00000113360	0.027413	0.186454	0.852091	0.999988	DROSHA	-2.49394
ENST00000394189	ENSG00000161405	0.0282389	0.18641	0.852126	0.999988	IKZF3	-2.48748
ENST00000620670	ENSG00000176393	0.0234342	0.186371	0.852157	0.999988	RNPEP	-1.03845
ENST00000431446	ENSG00000147274	-0.0230371	-0.186356	0.852169	0.999988	RBMX	0.917551
ENST00000462673	ENSG00000114316	-0.0247237	-0.186303	0.85221	0.999988	USP4	-1.46588
ENST00000398600	ENSG00000157601	-0.0383341	-0.186295	0.852216	0.999988	MX1	-0.99193
ENST00000342745	ENSG00000100647	-0.00704729	-0.186298	0.852222	0.999988	SUSD6	6.20996
ENST00000472192	ENSG00000243147	-0.0156139	-0.186275	0.852235	0.999988	MRPL33	-0.52228
ENST00000343253	ENSG00000122483	0.0269029	0.186265	0.852241	0.999988	CCDC18	0.597045
ENST00000541761	ENSG00000177169	0.0197277	0.186263	0.852244	0.999988	ULK1	-2.46126
ENST00000263897	ENSG00000053501	0.0208803	0.186266	0.852246	0.999988	USE1	0.808642
ENST00000522480	ENSG00000180747	-0.0162191	-0.186258	0.852248	0.999988	SMG1P3	2.39733
ENST00000489206	ENSG00000100321	-0.0245857	-0.18625	0.852255	0.999988	SYNGR1	-2.1547
ENST00000539396	ENSG00000090372	0.0225316	0.186237	0.852261	0.999988	STRN4	-3.42956
ENST00000406395	ENSG00000184702	0.0250315	0.186238	0.852262	0.999988	2021-09-05	-3.12391
ENST00000492459	ENSG00000116906	-0.0207647	-0.186229	0.85227	0.999988	GNPAT	0.826502
ENST00000491653	ENSG00000065802	-0.0214439	-0.186164	0.85232	0.999988	ASB1	-0.42809
ENST00000414835	ENSG00000133835	-0.0298586	-0.18615	0.852328	0.999988	HSD17B4	-3.15202
ENST00000470673	ENSG00000142875	0.0255264	0.186133	0.852343	0.999988	PRKACB	-0.348922
ENST00000563886	ENSG00000077238	-0.0166089	-0.186083	0.852381	0.999988	IL4R	2.9952
ENST00000449731	ENSG00000185019	-0.0468692	-0.186078	0.852394	0.999988	UBOX5	-2.00729
ENST00000490960	ENSG00000225691	-0.0506684	-0.186035	0.85242	0.999988	HLA-C	1.90477
ENST00000304239	ENSG00000197050	0.0186615	0.186024	0.852433	0.999988	ZNF420	-3.16697
ENST00000600825	ENSG00000142347	0.0215353	0.186014	0.852435	0.999988	MYO1F	1.16742
ENST00000465457	ENSG00000094631	0.0337945	0.186002	0.852445	0.999988	HDAC6	-2.62777
ENST00000533476	ENSG00000162191	-0.0183865	-0.185999	0.852448	0.999988	UBXN1	1.63357
ENST00000462743	ENSG00000107521	0.0446457	0.185984	0.85246	0.999988	HPS1	-1.97384
ENST00000368358	ENSG00000143630	-0.0294865	-0.185998	0.852462	0.999988	HCN3	-2.10923
ENST00000496230	ENSG00000143630	0.0294865	0.185998	0.852462	0.999988	HCN3	-1.98844
ENST00000430645	ENSG00000068831	0.0393196	0.185978	0.852464	0.999988	RASGRP2	-2.41494
ENST00000503982	ENSG00000164167	0.0172208	0.185877	0.852545	0.999988	LSM6	1.22534
ENST00000467775	ENSG00000144228	-0.0119157	-0.185882	0.852545	0.999988	SPOPL	0.801367
ENST00000506597	ENSG00000153130	-0.0332449	-0.185877	0.852546	0.999988	SCOC	-2.02988
ENST00000551043	ENSG00000111596	-0.0151055	-0.185842	0.85257	0.999988	CNOT2	2.10818
ENST00000381509	ENSG00000198223	0.0288635	0.185823	0.852586	0.999988	CSF2RA	-0.173447
ENST00000529933	ENSG00000106868	0.0325351	0.185806	0.852601	0.999988	SUSD1	-1.97814
ENST00000486090	ENSG00000144559	0.0175009	0.185789	0.852616	0.999988	TAMM41	1.34987
ENST00000380291	ENSG00000182287	-0.0100488	-0.185775	0.852628	0.999988	AP1S2	3.79319
ENST00000291750	ENSG00000188171	0.0158207	0.185773	0.85263	0.999988	ZNF626	2.4592
ENST00000543165	ENSG00000135048	0.0175232	0.185761	0.852635	0.999988	CEMIP2	3.0342
ENST00000492173	ENSG00000130940	-0.0206011	-0.185761	0.85264	0.999988	CASZ1	-1.33207
ENST00000562171	ENSG00000072736	-0.0415563	-0.185721	0.852666	0.999988	NFATC3	-0.965378
ENST00000534461	ENSG00000140988	-0.0492203	-0.185719	0.852668	0.999988	RPS2	-2.51682
ENST00000476503	ENSG00000171163	-0.0274877	-0.185718	0.852669	0.999988	ZNF692	-2.86728
ENST00000619418	ENSG00000278053	-0.0350707	-0.185705	0.85268	0.999988	DDX52	0.205478
ENST00000506200	ENSG00000086200	-0.0262029	-0.185703	0.852681	0.999988	IPO11	-1.80214
ENST00000495935	ENSG00000010810	0.0111287	0.185694	0.852686	0.999988	FYN	3.12082
ENST00000470565	ENSG00000244687	0.0137571	0.185693	0.852688	0.999988	UBE2V1	2.11777
ENST00000468633	ENSG00000148450	-0.0248697	-0.185697	0.852693	0.999988	MSRB2	-1.16616
ENST00000632421	ENSG00000204138	-0.0235604	-0.185674	0.852706	0.999988	PHACTR4	-2.1141
ENST00000440787	ENSG00000241553	0.0252484	0.185655	0.852719	0.999988	ARPC4	1.97046
ENST00000302874	ENSG00000168228	0.0114791	0.185629	0.852741	0.999988	ZCCHC4	2.88356
ENST00000483404	ENSG00000059588	0.00840805	0.18563	0.852743	0.999988	TARBP1	3.49726
ENST00000464497	ENSG00000122705	-0.0169699	-0.185624	0.852745	0.999988	CLTA	0.59685
ENST00000219139	ENSG00000125149	0.0116159	0.185615	0.852751	0.999988	C16orf70	2.91222
ENST00000567138	ENSG00000197912	0.02234	0.18561	0.852751	0.999988	SPG7	0.654845
ENST00000502830	ENSG00000150961	0.0244976	0.18561	0.852753	0.999988	SEC24D	-1.83561
ENST00000236017	ENSG00000117362	-0.0196639	-0.185607	0.852757	0.999988	APH1A	-0.483038
ENST00000591085	ENSG00000126581	0.0391232	0.185605	0.852757	0.999988	BECN1	-1.09536
ENST00000467938	ENSG00000058453	0.0186282	0.185605	0.852759	0.999988	CROCC	-2.96075
ENST00000470967	ENSG00000126698	0.0287844	0.185608	0.852759	0.999988	DNAJC8	-0.00387971
ENST00000357242	ENSG00000133138	0.0156277	0.185585	0.852781	0.999988	TBC1D8B	0.340435
ENST00000400175	ENSG00000118680	-0.0359644	-0.185579	0.852781	0.999988	MYL12B	-2.52137
ENST00000565370	ENSG00000197912	-0.0285968	-0.18552	0.852822	0.999988	SPG7	-2.44033
ENST00000632555	ENSG00000265241	0.0203641	0.185503	0.85284	0.999988	RBM8A	-2.19882
ENST00000582352	ENSG00000176974	-0.0228386	-0.185481	0.852856	0.999988	SHMT1	0.294124
ENST00000518450	ENSG00000105483	0.0261273	0.18547	0.852862	0.999988	CARD8	0.652019
ENST00000489415	ENSG00000110514	0.040726	0.185453	0.852876	0.999988	MADD	-0.604555
ENST00000461813	ENSG00000114796	-0.0157332	-0.185438	0.852888	0.999988	KLHL24	0.885963
ENST00000509205	ENSG00000064651	0.0321173	0.185438	0.852889	0.999988	SLC12A2	-1.798
ENST00000495298	ENSG00000115207	0.0312539	0.185435	0.85289	0.999988	GTF3C2	0.0341226
ENST00000514565	ENSG00000109756	-0.0238419	-0.185429	0.852895	0.999988	RAPGEF2	-0.580741
ENST00000582309	ENSG00000141522	-0.0228525	-0.185426	0.852898	0.999988	ARHGDIA	0.328528
ENST00000449098	ENSG00000092199	0.013382	0.185419	0.852901	0.999988	HNRNPC	4.02365
ENST00000620358	ENSG00000010030	-0.0287914	-0.185411	0.852912	0.999988	ETV7	-2.91012
ENST00000435336	ENSG00000106266	0.0214913	0.185396	0.852923	0.999988	SNX8	-2.7804
ENST00000480380	ENSG00000127463	0.0134016	0.185396	0.852923	0.999988	EMC1	2.41484
ENST00000396383	ENSG00000170892	0.0346641	0.1854	0.852926	0.999988	TSEN34	-2.87885
ENST00000571908	ENSG00000173821	0.0115336	0.185377	0.852935	0.999988	RNF213	3.48117
ENST00000396209	ENSG00000008394	0.0231159	0.18538	0.852935	0.999988	MGST1	-2.82244
ENST00000578981	ENSG00000141068	-0.0291248	-0.185309	0.852989	0.999988	KSR1	-1.86647
ENST00000522662	ENSG00000133742	0.0407785	0.185274	0.853017	0.999988	CA1	-1.82239
ENST00000461894	ENSG00000132591	0.0225208	0.185195	0.853082	0.999988	ERAL1	-3.33913
ENST00000477441	ENSG00000153827	0.0260585	0.185187	0.853084	0.999988	TRIP12	1.08354
ENST00000566866	ENSG00000184110	0.0148145	0.185185	0.853087	0.999988	EIF3C	4.01396
ENST00000415287	ENSG00000146828	0.0208685	0.18514	0.853122	0.999988	SLC12A9	-1.19871
ENST00000488536	ENSG00000182179	0.0211796	0.18513	0.85313	0.999988	UBA7	-2.89346
ENST00000432913	ENSG00000012211	-0.0251502	-0.185132	0.85313	0.999988	PRICKLE3	-1.79597
ENST00000504186	ENSG00000172932	-0.0317391	-0.185106	0.853148	0.999988	ANKRD13D	0.337381
ENST00000509487	ENSG00000108848	-0.0256526	-0.185104	0.853149	0.999988	LUC7L3	-2.23182
ENST00000558923	ENSG00000185787	0.0172427	0.185093	0.853158	0.999988	MORF4L1	1.35954
ENST00000485424	ENSG00000144744	-0.0299984	-0.185091	0.85316	0.999988	UBA3	0.998891
ENST00000522297	ENSG00000070501	-0.0227372	-0.185084	0.853165	0.999988	POLB	-0.24156
ENST00000429635	ENSG00000139211	0.0401602	0.185091	0.853168	0.999988	AMIGO2	-1.772
ENST00000442590	ENSG00000115594	-0.0271621	-0.185071	0.853176	0.999988	IL1R1	-1.41893
ENST00000605142	ENSG00000151148	0.0313708	0.185048	0.853194	0.999988	UBE3B	-0.280168
ENST00000577610	ENSG00000124422	-0.0208194	-0.185042	0.853199	0.999988	USP22	0.489914
ENST00000443022	ENSG00000156804	-0.0229704	-0.184979	0.853251	0.999988	FBXO32	-2.80105
ENST00000469163	ENSG00000093000	0.00871122	0.184974	0.853251	0.999988	NUP50	4.05169
ENST00000598479	ENSG00000167555	-0.0106849	-0.184966	0.853259	0.999988	ZNF528	3.47135
ENST00000473912	ENSG00000114779	-0.0330536	-0.184966	0.853261	0.999988	ABHD14B	-2.64145
ENST00000462994	ENSG00000198408	0.00820537	0.184957	0.853266	0.999988	OGA	3.88732
ENST00000598812	ENSG00000076928	0.0467765	0.184943	0.853276	0.999988	ARHGEF1	-2.06425
ENST00000572272	ENSG00000091592	0.0296985	0.184942	0.853277	0.999988	NLRP1	0.194491
ENST00000345957	ENSG00000104497	0.0279108	0.184935	0.853284	0.999988	SNX16	-0.0559376
ENST00000403716	ENSG00000115762	-0.00959177	-0.184926	0.85329	0.999988	PLEKHB2	5.06385
ENST00000490406	ENSG00000142864	-0.0187664	-0.184926	0.853291	0.999988	SERBP1	0.533624
ENST00000375635	ENSG00000204387	0.0320718	0.184899	0.853312	0.999988	C6orf48	-0.779301
ENST00000477526	ENSG00000153207	0.0309731	0.184878	0.853329	0.999988	AHCTF1	1.58745
ENST00000377861	ENSG00000184226	0.019454	0.184875	0.853335	0.999988	PCDH9	5.50901
ENST00000403633	ENSG00000106245	-0.0137366	-0.184844	0.853356	0.999988	BUD31	3.08015
ENST00000330550	ENSG00000004809	-0.0243497	-0.18484	0.85336	0.999988	SLC22A16	-2.99405
ENST00000358184	ENSG00000196188	0.0432294	0.184852	0.85336	0.999988	CTSE	-0.272893
ENST00000360218	ENSG00000196188	-0.0432294	-0.184852	0.85336	0.999988	CTSE	-1.63887
ENST00000644997	ENSG00000165699	-0.030217	-0.184815	0.853376	0.999988	TSC1	-2.75195
ENST00000588564	ENSG00000108309	-0.0281069	-0.184777	0.853408	0.999988	RUNDC3A	1.59137
ENST00000509078	ENSG00000123415	0.0214128	0.184775	0.853409	0.999988	SMUG1	0.388998
ENST00000524527	ENSG00000142512	0.0399588	0.184772	0.853411	0.999988	SIGLEC10	0.881213
ENST00000611063	ENSG00000278259	0.0224504	0.184747	0.853429	0.999988	MYO19	-0.546054
ENST00000263981	ENSG00000109670	-0.0161243	-0.18474	0.853435	0.999988	FBXW7	2.1634
ENST00000369983	ENSG00000107862	0.0135445	0.184739	0.853449	0.999988	GBF1	6.01332
ENST00000476019	ENSG00000107862	-0.0135445	-0.184739	0.853449	0.999988	GBF1	-0.0833073
ENST00000566536	ENSG00000182149	0.013082	0.184717	0.853453	0.999988	IST1	4.44033
ENST00000602600	ENSG00000162946	-0.0444397	-0.184713	0.853456	0.999988	DISC1	-2.04474
ENST00000464001	ENSG00000150093	0.0406301	0.184706	0.853463	0.999988	ITGB1	-1.08904
ENST00000372856	ENSG00000090621	0.0264909	0.184675	0.853485	0.999988	PABPC4	0.0886871
ENST00000459640	ENSG00000157191	-0.0230434	-0.184676	0.853487	0.999988	NECAP2	-2.46666
ENST00000381810	ENSG00000189067	0.0286659	0.184642	0.853512	0.999988	LITAF	-0.255792
ENST00000518385	ENSG00000169439	0.023896	0.184649	0.853512	0.999988	SDC2	-2.92439
ENST00000297303	ENSG00000171044	-0.012526	-0.184647	0.853522	0.999988	XKR6	2.15665
ENST00000529336	ENSG00000171044	0.012526	0.184647	0.853522	0.999988	XKR6	0.439786
ENST00000489749	ENSG00000134321	0.0363384	0.184598	0.853552	0.999988	RSAD2	0.692855
ENST00000564163	ENSG00000128989	0.0290448	0.184578	0.853564	0.999988	ARPP19	-1.44633
ENST00000464559	ENSG00000125637	0.0185557	0.184561	0.853576	0.999988	PSD4	0.867773
ENST00000489841	ENSG00000166508	0.0192263	0.184533	0.853599	0.999988	MCM7	2.83201
ENST00000398675	ENSG00000151233	0.0167155	0.184528	0.853615	0.999988	GXYLT1	4.92934
ENST00000280876	ENSG00000151233	-0.0167155	-0.184528	0.853615	0.999988	GXYLT1	1.4711
ENST00000462438	ENSG00000101146	0.0231351	0.184501	0.853625	0.999988	RAE1	2.58357
ENST00000253108	ENSG00000130811	-0.00751889	-0.184494	0.853629	0.999988	EIF3G	6.36782
ENST00000614491	ENSG00000180155	0.0292935	0.18448	0.853653	0.999988	LYNX1	-3.19053
ENST00000621401	ENSG00000180155	-0.0292935	-0.18448	0.853653	0.999988	LYNX1	0.35724
ENST00000398705	ENSG00000167210	-0.0248669	-0.184442	0.85367	0.999988	LOXHD1	-2.78112
ENST00000608200	ENSG00000128513	-0.0275018	-0.184392	0.853708	0.999988	POT1	-2.4529
ENST00000560089	ENSG00000185033	0.0265738	0.184391	0.853709	0.999988	SEMA4B	-0.327428
ENST00000601370	ENSG00000185800	-0.0235125	-0.184393	0.85371	0.999988	DMWD	-2.26066
ENST00000297668	ENSG00000106714	-0.0130861	-0.184384	0.853715	0.999988	CNTNAP3	4.64386
ENST00000520690	ENSG00000104490	0.0250247	0.184382	0.853716	0.999988	NCALD	-2.58383
ENST00000482799	ENSG00000196367	-0.0411686	-0.18436	0.853735	0.999988	TRRAP	0.806397
ENST00000639041	ENSG00000216937	-0.0275019	-0.184346	0.853745	0.999988	CCDC7	-1.72027
ENST00000508246	ENSG00000182796	-0.025679	-0.184311	0.853774	0.999988	TMEM198B	-2.58153
ENST00000494891	ENSG00000163608	0.0162942	0.184308	0.853774	0.999988	NEPRO	1.15911
ENST00000409096	ENSG00000036257	-0.00650677	-0.184306	0.853776	0.999988	CUL3	5.38327
ENST00000577552	ENSG00000079134	0.0173034	0.184299	0.853781	0.999988	THOC1	0.172532
ENST00000504900	ENSG00000151726	0.0149681	0.184297	0.853784	0.999988	ACSL1	4.63341
ENST00000592741	ENSG00000130175	-0.0260377	-0.184244	0.853824	0.999988	PRKCSH	0.629012
ENST00000490261	ENSG00000168827	0.040282	0.184233	0.853834	0.999988	GFM1	-0.460644
ENST00000469338	ENSG00000116266	0.0117526	0.184232	0.853836	0.999988	STXBP3	0.576281
ENST00000389735	ENSG00000183624	-0.0241523	-0.184215	0.853849	0.999988	HMCES	2.17153
ENST00000524251	ENSG00000160255	-0.0657712	-0.18419	0.853866	0.999988	ITGB2	-2.915
ENST00000532308	ENSG00000104522	-0.0299672	-0.184191	0.853866	0.999988	TSTA3	-1.67795
ENST00000591398	ENSG00000254901	-0.0251687	-0.18419	0.853869	0.999988	BORCS8	-1.6343
ENST00000084795	ENSG00000063177	-0.00753755	-0.184181	0.853874	0.999988	RPL18	7.51086
ENST00000484484	ENSG00000110619	-0.0308474	-0.18416	0.85389	0.999988	CARS	0.383967
ENST00000413289	ENSG00000165637	-0.0339372	-0.184156	0.853894	0.999988	VDAC2	-1.29111
ENST00000523086	ENSG00000121022	-0.0119206	-0.184142	0.853909	0.999988	COPS5	0.995753
ENST00000493786	ENSG00000112715	-0.0274827	-0.18411	0.853932	0.999988	VEGFA	-2.61006
ENST00000562934	ENSG00000166747	0.0211527	0.184096	0.85394	0.999988	AP1G1	-0.157803
ENST00000373895	ENSG00000108064	0.0181615	0.184097	0.853945	0.999988	TFAM	1.99041
ENST00000461739	ENSG00000089820	-0.0259046	-0.184082	0.853951	0.999988	ARHGAP4	-0.24438
ENST00000555677	ENSG00000119650	-0.0212943	-0.184079	0.853957	0.999988	IFT43	-2.18901
ENST00000521918	ENSG00000164808	-0.0164203	-0.184072	0.853958	0.999988	SPIDR	1.86913
ENST00000480996	ENSG00000107077	0.0215978	0.184061	0.853968	0.999988	KDM4C	-0.647894
ENST00000566910	ENSG00000140848	0.0302478	0.184063	0.853969	0.999988	CPNE2	-2.88668
ENST00000561838	ENSG00000169896	0.0640964	0.184061	0.85397	0.999988	ITGAM	0.578089
ENST00000534452	ENSG00000110080	0.0290459	0.184035	0.853988	0.999988	ST3GAL4	-1.84048
ENST00000488007	ENSG00000010295	0.0180541	0.184032	0.853991	0.999988	IFFO1	2.36426
ENST00000325568	ENSG00000008517	0.0312076	0.184021	0.853999	0.999988	IL32	-1.74446
ENST00000470299	ENSG00000076685	-0.0265652	-0.18397	0.854039	0.999988	NT5C2	-1.12365
ENST00000612898	ENSG00000233822	-0.0113895	-0.183972	0.854046	0.999988	HIST1H2BN	0.915129
ENST00000437329	ENSG00000118705	0.0233459	0.183945	0.854061	0.999988	RPN2	-1.81313
ENST00000156626	ENSG00000070526	0.0324207	0.183951	0.854063	0.999988	ST6GALNAC1	-2.01787
ENST00000604301	ENSG00000223509	-0.0132566	-0.183924	0.854081	0.999988	AC135983.2	2.40187
ENST00000452191	ENSG00000166780	0.0279795	0.183926	0.854082	0.999988	C16orf45	-2.7177
ENST00000478168	ENSG00000088833	0.0106464	0.183859	0.854126	0.999988	NSFL1C	2.93806
ENST00000478125	ENSG00000149292	0.0266049	0.183838	0.854142	0.999988	TTC12	-1.0464
ENST00000558746	ENSG00000185787	-0.0266406	-0.183839	0.854142	0.999988	MORF4L1	-1.14479
ENST00000345365	ENSG00000185379	0.0101579	0.183826	0.854153	0.999988	RAD51D	4.59796
ENST00000533948	ENSG00000179526	0.0255777	0.18381	0.854166	0.999988	SHARPIN	-1.45421
ENST00000406335	ENSG00000100263	0.0212237	0.183807	0.854171	0.999988	RHBDD3	-2.62106
ENST00000647984	ENSG00000242802	-0.0302943	-0.183794	0.854177	0.999988	AP5Z1	-0.9881
ENST00000507915	ENSG00000172932	-0.0317509	-0.18378	0.854188	0.999988	ANKRD13D	-0.141097
ENST00000487615	ENSG00000136527	-0.00356516	-0.183772	0.854196	0.999988	TRA2B	6.71195
ENST00000478864	ENSG00000134250	0.0145473	0.183756	0.854209	0.999988	NOTCH2	2.38608
ENST00000293208	ENSG00000161526	-0.0255114	-0.18375	0.854211	0.999988	SAP30BP	-1.47304
ENST00000454293	ENSG00000011198	0.0163308	0.183736	0.854223	0.999988	ABHD5	3.04865
ENST00000512331	ENSG00000018189	0.0226764	0.183731	0.854227	0.999988	RUFY3	-1.34484
ENST00000266712	ENSG00000139324	0.0142314	0.183728	0.854235	0.999988	TMTC3	4.19501
ENST00000521971	ENSG00000164934	-0.0253525	-0.183712	0.854243	0.999988	DCAF13	-2.92356
ENST00000369227	ENSG00000271383	0.00669232	0.183692	0.85426	0.999988	NBPF19	6.77384
ENST00000373963	ENSG00000123992	0.0308633	0.183683	0.854265	0.999988	DNPEP	-1.13354
ENST00000573038	ENSG00000173821	-0.0207352	-0.183682	0.854265	0.999988	RNF213	1.00473
ENST00000504796	ENSG00000197451	0.0223393	0.183681	0.854268	0.999988	HNRNPAB	1.01754
ENST00000467077	ENSG00000114127	-0.0300252	-0.183651	0.85429	0.999988	XRN1	-2.72312
ENST00000535381	ENSG00000164241	0.00841888	0.183654	0.854291	0.999988	C5orf63	3.23889
ENST00000526460	ENSG00000172530	-0.0150208	-0.183647	0.854291	0.999988	BANP	2.49574
ENST00000217131	ENSG00000101160	0.00776003	0.183652	0.854294	0.999988	CTSZ	7.41554
ENST00000510448	ENSG00000091490	-0.0216457	-0.183637	0.854302	0.999988	SEL1L3	1.75807
ENST00000392038	ENSG00000105221	0.00950851	0.183616	0.854315	0.999988	AKT2	4.75491
ENST00000457123	ENSG00000122515	-0.0270509	-0.183603	0.85433	0.999988	ZMIZ2	0.471153
ENST00000465873	ENSG00000130560	0.0125815	0.183567	0.854363	0.999988	UBAC1	0.745738
ENST00000453314	ENSG00000236177	-0.0597313	-0.183571	0.854366	0.999988	HLA-DPA1	-2.57703
ENST00000511285	ENSG00000236177	0.0597313	0.183571	0.854366	0.999988	HLA-DPA1	-0.180153
ENST00000423451	ENSG00000073849	0.0143498	0.183545	0.854372	0.999988	ST6GAL1	2.56171
ENST00000403427	ENSG00000184164	0.0268953	0.183536	0.854382	0.999988	CRELD2	-2.38119
ENST00000497579	ENSG00000114126	0.0267834	0.183529	0.854385	0.999988	TFDP2	0.910564
ENST00000480242	ENSG00000144028	-0.00941128	-0.183525	0.85439	0.999988	SNRNP200	2.77534
ENST00000597704	ENSG00000088247	-0.028788	-0.183507	0.854404	0.999988	KHSRP	-0.41094
ENST00000357475	ENSG00000157216	0.0335411	0.183504	0.854405	0.999988	SSBP3	-1.39462
ENST00000512172	ENSG00000138795	0.0130091	0.183484	0.85442	0.999988	LEF1	2.49755
ENST00000422887	ENSG00000134463	-0.0291047	-0.183486	0.854425	0.999988	ECHDC3	-1.95238
ENST00000426256	ENSG00000138942	-0.0302379	-0.183483	0.854425	0.999988	RNF185	-2.37981
ENST00000534567	ENSG00000109971	-0.0398348	-0.183465	0.854435	0.999988	HSPA8	-2.40948
ENST00000497151	ENSG00000102796	-0.0187181	-0.183463	0.854438	0.999988	DHRS12	-0.0662478
ENST00000398201	ENSG00000008277	0.0312958	0.183446	0.854452	0.999988	ADAM22	-1.46483
ENST00000389093	ENSG00000067225	-0.0296948	-0.183435	0.854458	0.999988	PKM	-2.44237
ENST00000649566	ENSG00000198677	-0.00763529	-0.183418	0.854473	0.999988	TTC37	4.04473
ENST00000581932	ENSG00000225190	0.0155648	0.18341	0.854478	0.999988	PLEKHM1	2.7967
ENST00000497879	ENSG00000206342	0.029096	0.18339	0.854502	0.999988	STK19	-2.10095
ENST00000359785	ENSG00000134242	0.0184245	0.183376	0.854507	0.999988	PTPN22	4.72659
ENST00000513596	ENSG00000109680	0.0240701	0.183365	0.854516	0.999988	TBC1D19	-2.46884
ENST00000541702	ENSG00000015153	-0.0126724	-0.183356	0.854522	0.999988	YAF2	4.55297
ENST00000496468	ENSG00000184281	0.0315998	0.183342	0.854534	0.999988	TSSC4	-0.0733797
ENST00000539666	ENSG00000177853	0.0385618	0.183336	0.854539	0.999988	ZNF518A	0.701161
ENST00000473306	ENSG00000065802	0.020842	0.183315	0.854555	0.999988	ASB1	-2.92184
ENST00000632037	ENSG00000275482	0.0253863	0.18329	0.854577	0.999988	EPHB6	0.763668
ENST00000301729	ENSG00000167969	0.0204152	0.183283	0.854581	0.999988	ECI1	1.02388
ENST00000524967	ENSG00000143156	-0.014482	-0.183263	0.854598	0.999988	NME7	3.63735
ENST00000495517	ENSG00000089682	0.0102815	0.183251	0.854606	0.999988	RBM41	3.28462
ENST00000357203	ENSG00000088543	0.0292809	0.183248	0.854607	0.999988	C3orf18	-0.268069
ENST00000409075	ENSG00000153250	0.0256361	0.183242	0.854611	0.999988	RBMS1	-2.50388
ENST00000413922	ENSG00000234651	-0.0358396	-0.183221	0.854626	0.999988	BAG6	-1.01948
ENST00000305513	ENSG00000186532	0.00919167	0.183206	0.854642	0.999988	SMYD4	4.45938
ENST00000380641	ENSG00000044459	0.0101733	0.183158	0.854684	0.999988	CNTLN	1.25202
ENST00000559419	ENSG00000140548	0.0217426	0.183136	0.854697	0.999988	ZNF710	-2.00895
ENST00000603821	ENSG00000109670	0.010779	0.183071	0.854744	0.999988	FBXW7	4.19933
ENST00000273320	ENSG00000196345	0.0171281	0.183069	0.854749	0.999988	ZKSCAN7	2.0375
ENST00000473601	ENSG00000173041	-0.01828	-0.183054	0.854762	0.999988	ZNF680	-0.639727
ENST00000517666	ENSG00000156802	-0.0259368	-0.182997	0.854805	0.999988	ATAD2	-3.25809
ENST00000268756	ENSG00000109118	0.0133637	0.182992	0.854807	0.999988	PHF12	1.88517
ENST00000505446	ENSG00000111877	0.0504011	0.18298	0.854817	0.999988	MCM9	-1.88359
ENST00000518112	ENSG00000134014	-0.0353562	-0.182962	0.85483	0.999988	ELP3	-1.06986
ENST00000473583	ENSG00000168237	-0.0245596	-0.182943	0.854849	0.999988	GLYCTK	-0.713144
ENST00000488883	ENSG00000198089	0.0189021	0.182912	0.854868	0.999988	SFI1	0.5137
ENST00000586633	ENSG00000013306	-0.0476827	-0.182909	0.854872	0.999988	SLC25A39	-1.25652
ENST00000504380	ENSG00000196923	-0.0260731	-0.182892	0.854885	0.999988	PDLIM7	-0.55912
ENST00000203630	ENSG00000089693	-0.0116501	-0.182869	0.854904	0.999988	MLF2	3.95169
ENST00000459831	ENSG00000117228	-0.0132059	-0.182864	0.854909	0.999988	GBP1	3.08783
ENST00000440765	ENSG00000120725	-0.0284925	-0.182863	0.85491	0.999988	SIL1	-1.109
ENST00000260508	ENSG00000137944	-0.0319345	-0.182864	0.854912	0.999988	KYAT3	-2.96341
ENST00000301159	ENSG00000267796	0.026767	0.182847	0.854922	0.999988	LIN37	-0.599154
ENST00000407418	ENSG00000183741	0.0049222	0.182855	0.854928	0.999988	CBX6	5.34738
ENST00000469420	ENSG00000183741	-0.0049222	-0.182855	0.854928	0.999988	CBX6	3.80006
ENST00000522504	ENSG00000167632	0.0198411	0.182833	0.854932	0.999988	TRAPPC9	-0.534874
ENST00000381535	ENSG00000100321	0.0236327	0.182832	0.854936	0.999988	SYNGR1	-2.46372
ENST00000597451	ENSG00000221983	0.0162025	0.182773	0.854979	0.999988	UBA52	2.66826
ENST00000439235	ENSG00000170004	-0.027417	-0.182769	0.854982	0.999988	CHD3	-1.84624
ENST00000607516	ENSG00000091972	-0.0293247	-0.182743	0.855004	0.999988	CD200	-2.27714
ENST00000405573	ENSG00000110514	-0.0360969	-0.182731	0.855011	0.999988	MADD	0.082597
ENST00000336517	ENSG00000188372	-0.0205258	-0.182741	0.855017	0.999988	ZP3	-2.741
ENST00000416245	ENSG00000188372	0.0205258	0.182741	0.855017	0.999988	ZP3	0.381031
ENST00000503548	ENSG00000163945	0.0106435	0.182714	0.855027	0.999988	UVSSA	3.40523
ENST00000621208	ENSG00000172159	0.0381729	0.182692	0.85505	0.999988	FRMD3	0.878155
ENST00000331890	ENSG00000182325	0.0236798	0.182664	0.855068	0.999988	FBXL6	0.25947
ENST00000394668	ENSG00000109475	-0.0207378	-0.182658	0.855071	0.999988	RPL34	1.13515
ENST00000547045	ENSG00000120868	-0.0309299	-0.182651	0.855074	0.999988	APAF1	-0.603083
ENST00000534367	ENSG00000178104	-0.0219012	-0.182649	0.855075	0.999988	PDE4DIP	-2.36774
ENST00000507828	ENSG00000138674	0.0304008	0.182648	0.855075	0.999988	SEC31A	-0.949127
ENST00000420421	ENSG00000064933	-0.0317439	-0.182635	0.855086	0.999988	PMS1	-2.2092
ENST00000569530	ENSG00000261371	-0.023838	-0.182583	0.855129	0.999988	PECAM1	0.0253183
ENST00000584368	ENSG00000185158	-0.0255682	-0.182552	0.855151	0.999988	LRRC37B	-3.15469
ENST00000578426	ENSG00000109016	0.0282253	0.182551	0.855154	0.999988	DHRS7B	-2.4454
ENST00000588432	ENSG00000124459	-0.0215338	-0.182551	0.855155	0.999988	ZNF45	0.8388
ENST00000300006	ENSG00000166780	-0.0277861	-0.182553	0.855159	0.999988	C16orf45	-2.64565
ENST00000496054	ENSG00000101096	-0.0605841	-0.182523	0.855183	0.999988	NFATC2	0.800292
ENST00000470847	ENSG00000173041	0.0166717	0.182517	0.855184	0.999988	ZNF680	-0.0930804
ENST00000466959	ENSG00000148843	0.039394	0.18251	0.855187	0.999988	PDCD11	-1.91478
ENST00000469804	ENSG00000186432	0.0104447	0.182504	0.855198	0.999988	KPNA4	2.35209
ENST00000532679	ENSG00000172500	0.0210971	0.182491	0.855202	0.999988	FIBP	-2.06007
ENST00000543038	ENSG00000093072	0.0378085	0.182482	0.855207	0.999988	ADA2	-2.72272
ENST00000370236	ENSG00000055950	0.0227708	0.182452	0.855231	0.999988	MRPL43	0.452068
ENST00000470877	ENSG00000143409	0.020627	0.18239	0.855281	0.999988	MINDY1	1.00188
ENST00000564519	ENSG00000128731	0.0196385	0.182379	0.855289	0.999988	HERC2	-2.72149
ENST00000251775	ENSG00000114520	0.0148369	0.182368	0.8553	0.999988	SNX4	3.77209
ENST00000521011	ENSG00000113273	0.0188304	0.182344	0.85532	0.999988	ARSB	-1.8362
ENST00000366089	ENSG00000138468	0.0363129	0.182322	0.855334	0.999988	SENP7	-0.00865509
ENST00000529163	ENSG00000161016	-0.0148168	-0.182321	0.855334	0.999988	RPL8	5.55257
ENST00000477309	ENSG00000023902	0.0212121	0.182319	0.855336	0.999988	PLEKHO1	-0.674589
ENST00000612256	ENSG00000101246	-0.0224023	-0.182301	0.855349	0.999988	ARFRP1	1.1301
ENST00000359971	ENSG00000197363	-0.0180846	-0.1823	0.855355	0.999988	ZNF517	-0.187294
ENST00000394417	ENSG00000169764	0.00895045	0.182278	0.855366	0.999988	UGP2	5.07606
ENST00000617940	ENSG00000276291	0.017968	0.182277	0.855371	0.999988	FRG1HP	-2.05867
ENST00000483186	ENSG00000119121	0.0664764	0.182251	0.855392	0.999988	TRPM6	-2.25777
ENST00000448966	ENSG00000112031	0.0388628	0.18224	0.855398	0.999988	MTRF1L	-0.621352
ENST00000487707	ENSG00000075292	-0.0323707	-0.182226	0.855407	0.999988	ZNF638	-2.25283
ENST00000375759	ENSG00000065526	0.00664979	0.182231	0.855408	0.999988	SPEN	7.68581
ENST00000453830	ENSG00000234514	0.0357233	0.182206	0.855423	0.999988	LST1	-1.8646
ENST00000575283	ENSG00000140750	-0.0211569	-0.182182	0.855442	0.999988	ARHGAP17	-0.422054
ENST00000381647	ENSG00000205765	-0.0112626	-0.18219	0.855444	0.999988	C5orf51	4.61344
ENST00000647715	ENSG00000137807	-0.0261265	-0.182175	0.855452	0.999988	KIF23	-2.28311
ENST00000583859	ENSG00000105221	-0.0278836	-0.182167	0.855453	0.999988	AKT2	-2.73684
ENST00000521481	ENSG00000094755	0.0122147	0.182121	0.855498	0.999988	GABRP	0.359475
ENST00000620540	ENSG00000274950	0.0333337	0.182097	0.85551	0.999988	RPS9	-2.86904
ENST00000558756	ENSG00000137776	-0.0278233	-0.182087	0.855516	0.999988	SLTM	-2.73269
ENST00000575477	ENSG00000007168	0.0201846	0.182065	0.855535	0.999988	PAFAH1B1	-2.71352
ENST00000278756	ENSG00000084234	0.0423793	0.182001	0.855584	0.999988	APLP2	-0.299089
ENST00000350249	ENSG00000078304	0.00948844	0.181989	0.855592	0.999988	PPP2R5C	3.63209
ENST00000518892	ENSG00000155506	-0.0232908	-0.181987	0.855596	0.999988	LARP1	-1.92608
ENST00000557222	ENSG00000100749	0.0193699	0.181968	0.855614	0.999988	VRK1	1.01665
ENST00000435468	ENSG00000167202	-0.00981081	-0.181944	0.85563	0.999988	TBC1D2B	2.81676
ENST00000453980	ENSG00000165406	0.0120451	0.181904	0.855663	0.999988	2021-03-08	6.04419
ENST00000580710	ENSG00000135164	-0.0295687	-0.181888	0.855672	0.999988	DMTF1	-1.27013
ENST00000487214	ENSG00000188976	-0.0208343	-0.18189	0.855675	0.999988	NOC2L	-2.65533
ENST00000462207	ENSG00000163939	-0.0220538	-0.181874	0.855684	0.999988	PBRM1	1.77827
ENST00000474988	ENSG00000112078	-0.0361882	-0.181851	0.855703	0.999988	KCTD20	-1.97556
ENST00000256652	ENSG00000134256	-0.0148877	-0.181852	0.855707	0.999988	CD101	4.60674
ENST00000449476	ENSG00000178971	0.0211428	0.181842	0.855709	0.999988	CTC1	-0.548473
ENST00000489387	ENSG00000221838	-0.0253895	-0.181824	0.855727	0.999988	AP4M1	-2.5675
ENST00000427112	ENSG00000085982	0.0203276	0.18182	0.855727	0.999988	USP40	1.11277
ENST00000554963	ENSG00000133997	0.0136885	0.18181	0.855735	0.999988	MED6	2.47438
ENST00000462229	ENSG00000119403	-0.0400909	-0.181801	0.855742	0.999988	PHF19	-1.5724
ENST00000524915	ENSG00000254685	-0.0212482	-0.181803	0.855747	0.999988	FPGT	-1.71786
ENST00000465521	ENSG00000115317	0.029345	0.181795	0.855747	0.999988	HTRA2	0.540396
ENST00000370794	ENSG00000077254	0.00627541	0.181787	0.855752	0.999988	USP33	6.23188
ENST00000503672	ENSG00000067606	0.029716	0.181773	0.855764	0.999988	PRKCZ	-0.776265
ENST00000447062	ENSG00000142784	-0.0245498	-0.18177	0.855771	0.999988	WDTC1	4.52044
ENST00000243346	ENSG00000123609	0.00634143	0.181769	0.855772	0.999988	NMI	5.62611
ENST00000566573	ENSG00000184939	0.0396401	0.18173	0.855798	0.999988	ZFP90	-1.5592
ENST00000591740	ENSG00000030582	0.0411655	0.181711	0.855811	0.999988	GRN	-2.27314
ENST00000311014	ENSG00000171595	-0.0272489	-0.181718	0.855819	0.999988	DNAI2	-2.7018
ENST00000579055	ENSG00000171595	0.0272489	0.181718	0.855819	0.999988	DNAI2	-2.29082
ENST00000463419	ENSG00000100503	0.0118934	0.181697	0.855823	0.999988	NIN	4.02293
ENST00000496187	ENSG00000146574	0.0289921	0.18169	0.855828	0.999988	CCZ1B	-0.910523
ENST00000436336	ENSG00000160917	0.0239204	0.181677	0.85584	0.999988	CPSF4	-0.753345
ENST00000461526	ENSG00000143669	-0.0116287	-0.181675	0.85584	0.999988	LYST	4.21514
ENST00000332441	ENSG00000185684	-0.0192463	-0.181609	0.855896	0.999988	EP400P1	-0.658221
ENST00000588652	ENSG00000104884	-0.0279128	-0.181595	0.855905	0.999988	ERCC2	-1.13151
ENST00000545112	ENSG00000133316	0.0244229	0.181526	0.855958	0.999988	WDR74	-2.41105
ENST00000597057	ENSG00000142227	0.0243454	0.181525	0.855959	0.999988	EMP3	0.0521759
ENST00000527991	ENSG00000117298	0.0248099	0.181491	0.855984	0.999988	ECE1	1.42561
ENST00000442379	ENSG00000241878	0.0251773	0.181468	0.856002	0.999988	PISD	0.74645
ENST00000430082	ENSG00000122882	0.0274289	0.181463	0.856009	0.999988	ECD	-1.70907
ENST00000546744	ENSG00000185920	-0.0243527	-0.181453	0.856014	0.999988	PTCH1	-1.4461
ENST00000491302	ENSG00000081237	0.0156744	0.181437	0.856027	0.999988	PTPRC	4.48115
ENST00000611284	ENSG00000149294	0.029209	0.181429	0.856033	0.999988	NCAM1	-1.49492
ENST00000553280	ENSG00000092108	-0.0271479	-0.181399	0.856056	0.999988	SCFD1	-1.18672
ENST00000617913	ENSG00000273136	-0.0405628	-0.181368	0.856083	0.999988	NBPF26	1.7638
ENST00000379177	ENSG00000005889	0.011422	0.181349	0.856096	0.999988	ZFX	5.36628
ENST00000644888	ENSG00000197102	0.0365489	0.181342	0.8561	0.999988	DYNC1H1	-1.83095
ENST00000614370	ENSG00000087087	0.0298356	0.181305	0.856131	0.999988	SRRT	-2.33368
ENST00000409018	ENSG00000081177	0.0303879	0.181304	0.856134	0.999988	EXD2	-1.14009
ENST00000483742	ENSG00000068976	-0.0220089	-0.181289	0.856151	0.999988	PYGM	0.915507
ENST00000216774	ENSG00000100883	-0.012615	-0.181275	0.856155	0.999988	SRP54	5.33616
ENST00000470899	ENSG00000138081	0.0243807	0.181246	0.856178	0.999988	FBXO11	2.66217
ENST00000567306	ENSG00000179889	0.0305347	0.181232	0.856189	0.999988	PDXDC1	0.297378
ENST00000647210	ENSG00000184619	-0.0263143	-0.181223	0.8562	0.999988	KRBA2	-2.35802
ENST00000460853	ENSG00000205560	0.0340207	0.181215	0.856202	0.999988	CPT1B	-2.22846
ENST00000647488	ENSG00000169554	0.0321266	0.18121	0.856204	0.999988	ZEB2	-0.122417
ENST00000519138	ENSG00000104738	0.0261628	0.181205	0.856209	0.999988	MCM4	-2.15421
ENST00000483074	ENSG00000165416	-0.0141664	-0.181202	0.856217	0.999988	SUGT1	0.346491
ENST00000465290	ENSG00000197535	0.0283561	0.181194	0.856218	0.999988	MYO5A	-0.301723
ENST00000485351	ENSG00000169740	-0.0212597	-0.181201	0.85622	0.999988	ZNF32	0.0790648
ENST00000509354	ENSG00000038382	0.0240074	0.181187	0.856222	0.999988	TRIO	-0.0964899
ENST00000460370	ENSG00000154222	-0.0208699	-0.181163	0.856243	0.999988	CC2D1B	-0.0877528
ENST00000643004	ENSG00000119866	-0.0136898	-0.181145	0.856256	0.999988	BCL11A	1.83351
ENST00000479977	ENSG00000134215	-0.0182906	-0.181145	0.856256	0.999988	VAV3	0.812365
ENST00000362019	ENSG00000010165	-0.0267587	-0.181143	0.85626	0.999988	METTL13	-1.91548
ENST00000632064	ENSG00000275911	-0.0259716	-0.18113	0.856268	0.999988	NDE1	-2.01351
ENST00000460721	ENSG00000182195	-0.0243167	-0.181145	0.856269	0.999988	LDOC1	-2.53624
ENST00000370526	ENSG00000182195	0.0243167	0.181145	0.856269	0.999988	LDOC1	-2.67437
ENST00000565009	ENSG00000166747	0.0137044	0.181119	0.856276	0.999988	AP1G1	1.64831
ENST00000472129	ENSG00000141367	0.0268015	0.181113	0.856282	0.999988	CLTC	-0.446031
ENST00000475182	ENSG00000225824	0.0304711	0.181115	0.856285	0.999988	HLA-DQB1	0.684765
ENST00000590558	ENSG00000196365	-0.0350959	-0.181091	0.8563	0.999988	LONP1	-2.38795
ENST00000492038	ENSG00000101901	0.0271431	0.181086	0.856301	0.999988	ALG13	-1.73453
ENST00000529156	ENSG00000109920	-0.0103008	-0.181069	0.856316	0.999988	FNBP4	1.92103
ENST00000538838	ENSG00000070269	-0.0217796	-0.181062	0.856321	0.999988	TMEM260	-0.773976
ENST00000485042	ENSG00000136936	-0.0151358	-0.181056	0.856334	0.999988	XPA	0.31369
ENST00000395848	ENSG00000141027	0.0100571	0.180992	0.856375	0.999988	NCOR1	4.50947
ENST00000631652	ENSG00000276230	-0.0292931	-0.180992	0.856376	0.999988	RNH1	-2.97193
ENST00000453399	ENSG00000155849	0.0258204	0.180949	0.856409	0.999988	ELMO1	-2.6461
ENST00000495768	ENSG00000157224	0.0259607	0.180931	0.856429	0.999988	CLDN12	-2.21338
ENST00000571537	ENSG00000072210	0.0334533	0.18089	0.856456	0.999988	ALDH3A2	-2.2627
ENST00000483065	ENSG00000048991	0.0294862	0.180854	0.856484	0.999988	R3HDM1	-1.25865
ENST00000518781	ENSG00000147576	-0.0282011	-0.180817	0.856515	0.999988	ADHFE1	-1.18028
ENST00000484661	ENSG00000108651	0.0115385	0.180814	0.856517	0.999988	UTP6	2.29496
ENST00000323563	ENSG00000102738	0.00929888	0.180801	0.856532	0.999988	MRPS31	3.90809
ENST00000526213	ENSG00000134910	0.0389184	0.18079	0.856534	0.999988	STT3A	-1.80435
ENST00000382788	ENSG00000159788	0.0152111	0.180779	0.856545	0.999988	RGS12	1.25901
ENST00000617346	ENSG00000265681	-0.0311972	-0.18077	0.85655	0.999988	RPL17	-2.14637
ENST00000333371	ENSG00000184056	-0.0213308	-0.180773	0.85655	0.999988	VPS33B	2.03688
ENST00000303698	ENSG00000169599	0.0224149	0.18077	0.856554	0.999988	NFU1	0.040187
ENST00000640615	ENSG00000234745	-0.0913549	-0.180758	0.856561	0.999988	HLA-B	-2.43766
ENST00000428683	ENSG00000166526	0.0266427	0.180751	0.856567	0.999988	ZNF3	1.19568
ENST00000480046	ENSG00000165055	-0.0115127	-0.180724	0.85659	0.999988	METTL2B	4.36312
ENST00000523177	ENSG00000035681	0.0145442	0.180715	0.856593	0.999988	NSMAF	1.26079
ENST00000467712	ENSG00000169972	-0.0239283	-0.180666	0.85664	0.999988	PUSL1	-3.03184
ENST00000511050	ENSG00000039319	-0.0193259	-0.18064	0.856653	0.999988	ZFYVE16	1.1483
ENST00000512153	ENSG00000184432	-0.0343375	-0.180637	0.856655	0.999988	COPB2	-0.975758
ENST00000550961	ENSG00000255769	-0.0304706	-0.180643	0.856663	0.999988	GOLGA2P10	-2.58076
ENST00000618004	ENSG00000255769	0.0304706	0.180643	0.856663	0.999988	GOLGA2P10	-2.32903
ENST00000497795	ENSG00000115607	0.0148238	0.180633	0.856663	0.999988	IL18RAP	3.59468
ENST00000520511	ENSG00000156804	0.0205859	0.180629	0.856664	0.999988	FBXO32	-0.0159532
ENST00000380814	ENSG00000139508	-0.0206788	-0.180624	0.856673	0.999988	SLC46A3	0.0166369
ENST00000580805	ENSG00000132589	-0.0255939	-0.180613	0.856675	0.999988	FLOT2	-0.588017
ENST00000366973	ENSG00000203705	-0.0238138	-0.18061	0.856677	0.999988	TATDN3	0.802632
ENST00000534872	ENSG00000060237	0.0338814	0.18059	0.856691	0.999988	WNK1	-1.78879
ENST00000409314	ENSG00000137478	-0.0179391	-0.180586	0.856698	0.999988	FCHSD2	3.87391
ENST00000479192	ENSG00000166526	-0.0338546	-0.180575	0.856705	0.999988	ZNF3	0.0177288
ENST00000456866	ENSG00000124214	-0.0440598	-0.180553	0.856722	0.999988	STAU1	-0.347613
ENST00000263268	ENSG00000118242	-0.0173945	-0.180547	0.856729	0.999988	MREG	-3.04354
ENST00000512600	ENSG00000047188	-0.0109408	-0.180543	0.856731	0.999988	YTHDC2	3.26869
ENST00000460706	ENSG00000117569	0.0225293	0.180539	0.856733	0.999988	PTBP2	1.30664
ENST00000527676	ENSG00000134954	0.0320986	0.180531	0.85674	0.999988	ETS1	-0.111036
ENST00000581343	ENSG00000141447	0.0241873	0.180529	0.856742	0.999988	OSBPL1A	-2.7017
ENST00000510316	ENSG00000171617	0.0398112	0.180516	0.856752	0.999988	ENC1	-3.24485
ENST00000469769	ENSG00000169231	-0.0334142	-0.180494	0.856769	0.999988	THBS3	-1.55962
ENST00000626067	ENSG00000204628	0.00628087	0.180482	0.856775	0.999988	RACK1	7.38028
ENST00000503025	ENSG00000018189	0.0208085	0.18043	0.856818	0.999988	RUFY3	-0.662762
ENST00000583260	ENSG00000007312	0.0407815	0.180432	0.856818	0.999988	CD79B	-1.29336
ENST00000557923	ENSG00000138593	-0.0309024	-0.180429	0.856819	0.999988	SECISBP2L	-0.0208874
ENST00000502527	ENSG00000038427	-0.0724467	-0.180402	0.856839	0.999988	VCAN	-2.35198
ENST00000563135	ENSG00000166145	-0.0233592	-0.180408	0.856843	0.999988	SPINT1	-2.78828
ENST00000379786	ENSG00000205352	-0.0235463	-0.18039	0.85685	0.999988	PRR13	0.878225
ENST00000225737	ENSG00000108599	-0.010435	-0.18039	0.85685	0.999988	AKAP10	6.37228
ENST00000279281	ENSG00000149823	-0.00945839	-0.180337	0.856891	0.999988	VPS51	5.6573
ENST00000489323	ENSG00000119636	0.0281872	0.18033	0.856899	0.999988	BBOF1	-1.52658
ENST00000464552	ENSG00000115825	-0.0565505	-0.180326	0.856901	0.999988	PRKD3	-1.32458
ENST00000555131	ENSG00000090060	-0.0154871	-0.180312	0.85691	0.999988	PAPOLA	0.425469
ENST00000379802	ENSG00000096696	0.0425061	0.180287	0.856943	0.999988	DSP	0.0135426
ENST00000418664	ENSG00000096696	-0.0425061	-0.180287	0.856943	0.999988	DSP	-1.63988
ENST00000591649	ENSG00000129351	0.017936	0.180265	0.856947	0.999988	ILF3	2.06055
ENST00000585361	ENSG00000141349	-0.0233397	-0.180269	0.856948	0.999988	G6PC3	-2.51299
ENST00000263579	ENSG00000110063	0.00999131	0.180266	0.856954	0.999988	DCPS	3.62846
ENST00000570059	ENSG00000069943	-0.016608	-0.180228	0.856977	0.999988	PIGB	1.07225
ENST00000646444	ENSG00000082074	0.009786	0.18022	0.856982	0.999988	FYB1	3.78392
ENST00000528406	ENSG00000126883	0.0175628	0.180202	0.856996	0.999988	NUP214	2.18434
ENST00000374142	ENSG00000204160	0.00933955	0.180205	0.856999	0.999988	ZDHHC18	7.61969
ENST00000402629	ENSG00000197249	-0.0276314	-0.180197	0.857	0.999988	SERPINA1	1.90118
ENST00000575209	ENSG00000072849	0.0141351	0.180193	0.857004	0.999988	DERL2	0.996335
ENST00000523415	ENSG00000104714	0.011457	0.180152	0.857036	0.999988	ERICH1	1.86252
ENST00000590168	ENSG00000129667	-0.0155101	-0.1801	0.857076	0.999988	RHBDF2	1.62042
ENST00000435717	ENSG00000164649	0.0272881	0.180092	0.857084	0.999988	CDCA7L	0.48797
ENST00000520294	ENSG00000104412	0.0260863	0.180088	0.857088	0.999988	EMC2	-0.813992
ENST00000561268	ENSG00000104133	-0.0319475	-0.18008	0.857091	0.999988	SPG11	-2.25021
ENST00000488180	ENSG00000067066	0.00615451	0.180021	0.857138	0.999988	SP100	4.72714
ENST00000415701	ENSG00000188647	0.0111475	0.180014	0.857147	0.999988	PTAR1	0.764701
ENST00000425467	ENSG00000008869	-0.0175936	-0.180009	0.857152	0.999988	HEATR5B	-2.20374
ENST00000446542	ENSG00000011021	0.0237476	0.179997	0.857158	0.999988	CLCN6	-2.56177
ENST00000324545	ENSG00000124486	0.00457	0.179997	0.857159	0.999988	USP9X	7.03632
ENST00000484604	ENSG00000133112	0.0535039	0.179986	0.857165	0.999988	TPT1	-0.789912
ENST00000430038	ENSG00000160917	-0.0265778	-0.179983	0.85717	0.999988	CPSF4	-2.44546
ENST00000523827	ENSG00000120915	-0.0180392	-0.179969	0.85718	0.999988	EPHX2	2.13376
ENST00000584386	ENSG00000168961	-0.0298954	-0.179966	0.857182	0.999988	LGALS9	-1.95953
ENST00000527079	ENSG00000110536	-0.0167067	-0.179965	0.857186	0.999988	PTPMT1	2.9225
ENST00000492702	ENSG00000158019	-0.0264721	-0.179956	0.857191	0.999988	BABAM2	0.391108
ENST00000504572	ENSG00000113580	0.0359921	0.179937	0.857204	0.999988	NR3C1	-2.49589
ENST00000468864	ENSG00000160218	-0.0196054	-0.179887	0.857244	0.999988	TRAPPC10	-3.10155
ENST00000542393	ENSG00000100325	0.0331157	0.179885	0.857245	0.999988	ASCC2	-2.04253
ENST00000621291	ENSG00000278154	0.02916	0.179879	0.85725	0.999988	LAIR1	-2.72593
ENST00000464015	ENSG00000161179	0.0314207	0.179873	0.857259	0.999988	YDJC	-0.777015
ENST00000626154	ENSG00000165304	-0.0231422	-0.179868	0.857264	0.999988	MELK	-2.84307
ENST00000383233	ENSG00000134490	0.032743	0.179862	0.857269	0.999988	TMEM241	-1.58737
ENST00000515169	ENSG00000159733	-0.016828	-0.179855	0.85727	0.999988	ZFYVE28	0.62007
ENST00000503196	ENSG00000118564	0.0175487	0.179853	0.857271	0.999988	FBXL5	2.32914
ENST00000541442	ENSG00000140688	-0.0320368	-0.179835	0.857285	0.999988	C16orf58	-1.79258
ENST00000493624	ENSG00000114473	0.0133993	0.179813	0.857304	0.999988	IQCG	2.12723
ENST00000334510	ENSG00000125648	0.0320097	0.179826	0.857304	0.999988	SLC25A23	-1.37757
ENST00000301454	ENSG00000125648	-0.0320097	-0.179826	0.857304	0.999988	SLC25A23	-1.21089
ENST00000486875	ENSG00000101290	-0.0130892	-0.179807	0.857309	0.999988	CDS2	1.83476
ENST00000498004	ENSG00000169239	0.0169771	0.179804	0.85731	0.999988	CA5B	-2.24472
ENST00000496714	ENSG00000145743	0.0237157	0.179801	0.857314	0.999988	FBXL17	1.96755
ENST00000432347	ENSG00000138709	-0.0216543	-0.179785	0.857325	0.999988	LARP1B	0.917271
ENST00000557716	ENSG00000078304	-0.0255611	-0.179776	0.85733	0.999988	PPP2R5C	-2.02518
ENST00000473217	ENSG00000108262	-0.0223433	-0.179751	0.857352	0.999988	GIT1	1.00471
ENST00000530113	ENSG00000149131	-0.0307992	-0.179742	0.85736	0.999988	SERPING1	-2.57417
ENST00000268896	ENSG00000141179	0.0103647	0.179709	0.857386	0.999988	PCTP	5.18603
ENST00000592206	ENSG00000152240	-0.0273216	-0.179705	0.857389	0.999988	HAUS1	-2.07243
ENST00000292176	ENSG00000160685	0.023801	0.179694	0.857398	0.999988	ZBTB7B	3.83597
ENST00000616369	ENSG00000103091	-0.0195087	-0.179673	0.857411	0.999988	WDR59	-0.0308366
ENST00000510292	ENSG00000138814	0.0305175	0.179673	0.857413	0.999988	PPP3CA	0.92557
ENST00000322244	ENSG00000033178	-0.0071998	-0.179649	0.857434	0.999988	UBA6	6.49057
ENST00000508236	ENSG00000181982	-0.021616	-0.179646	0.857435	0.999988	CCDC149	-2.1732
ENST00000546995	ENSG00000065357	-0.0305553	-0.17964	0.857436	0.999988	DGKA	-2.1163
ENST00000557045	ENSG00000182185	0.0211389	0.179637	0.857439	0.999988	RAD51B	-2.72818
ENST00000319833	ENSG00000127334	-0.0215454	-0.179599	0.857474	0.999988	DYRK2	-1.52091
ENST00000368530	ENSG00000143549	0.0213913	0.179548	0.857509	0.999988	TPM3	2.28062
ENST00000449370	ENSG00000198162	-0.00975793	-0.179543	0.857519	0.999988	MAN1A2	2.73855
ENST00000616921	ENSG00000176624	0.0234319	0.179541	0.857521	0.999988	MEX3C	5.02855
ENST00000495782	ENSG00000151576	-0.0285189	-0.179525	0.857528	0.999988	QTRT2	-1.40188
ENST00000528508	ENSG00000124942	-0.0526417	-0.179526	0.857529	0.999988	AHNAK	-2.49047
ENST00000450014	ENSG00000113851	-0.0131113	-0.179496	0.857551	0.999988	CRBN	2.86553
ENST00000628890	ENSG00000114062	0.0334335	0.17948	0.857562	0.999988	UBE3A	-1.00725
ENST00000476350	ENSG00000127603	-0.0123665	-0.179479	0.857563	0.999988	MACF1	4.68955
ENST00000642763	ENSG00000215301	0.0526546	0.179477	0.857564	0.999988	DDX3X	-2.71382
ENST00000378372	ENSG00000187522	-0.0103638	-0.179449	0.857595	0.999988	HSPA14	3.32816
ENST00000253799	ENSG00000131480	0.042263	0.179449	0.8576	0.999988	AOC2	2.44506
ENST00000452774	ENSG00000131480	-0.042263	-0.179449	0.8576	0.999988	AOC2	-2.13061
ENST00000648440	ENSG00000132669	-0.026568	-0.179426	0.857606	0.999988	RIN2	-0.244994
ENST00000429484	ENSG00000123643	0.0134769	0.179427	0.857606	0.999988	SLC36A1	1.4208
ENST00000336915	ENSG00000141293	0.012826	0.179427	0.857606	0.999988	SKAP1	3.0229
ENST00000564818	ENSG00000196502	-0.03464	-0.179368	0.857652	0.999988	SULT1A1	-1.36543
ENST00000519886	ENSG00000012232	0.0183183	0.179368	0.857652	0.999988	EXTL3	-0.993546
ENST00000488352	ENSG00000135164	-0.0101726	-0.179359	0.857657	0.999988	DMTF1	4.59703
ENST00000174653	ENSG00000070718	-0.0259293	-0.17934	0.857674	0.999988	AP3M2	-2.51846
ENST00000481581	ENSG00000170266	0.0271915	0.179327	0.857683	0.999988	GLB1	-2.1286
ENST00000532707	ENSG00000175376	0.0366735	0.179328	0.857683	0.999988	EIF1AD	-2.05683
ENST00000265986	ENSG00000119912	0.0104085	0.179325	0.857686	0.999988	IDE	5.30512
ENST00000495433	ENSG00000222009	0.018557	0.17931	0.857709	0.999988	BTBD19	-2.6543
ENST00000485668	ENSG00000222009	-0.018557	-0.17931	0.857709	0.999988	BTBD19	1.03163
ENST00000596852	ENSG00000131148	0.0257057	0.17928	0.857723	0.999988	EMC8	-1.46424
ENST00000465911	ENSG00000007923	-0.0223796	-0.179263	0.857735	0.999988	DNAJC11	-2.36839
ENST00000446327	ENSG00000115875	0.0204327	0.179252	0.857743	0.999988	SRSF7	2.08279
ENST00000409360	ENSG00000115540	-0.0266674	-0.179251	0.857744	0.999988	MOB4	-0.558871
ENST00000471655	ENSG00000156931	0.0165789	0.179205	0.857778	0.999988	VPS8	0.716738
ENST00000589920	ENSG00000184640	0.0290884	0.179203	0.857779	0.999988	2021-09-09	-1.64959
ENST00000495270	ENSG00000136908	0.0135633	0.17921	0.85778	0.999988	DPM2	4.52168
ENST00000447170	ENSG00000138018	0.0191697	0.179197	0.857789	0.999988	SELENOI	-2.12353
ENST00000519642	ENSG00000104412	0.0255824	0.179193	0.857791	0.999988	EMC2	-2.45725
ENST00000497537	ENSG00000144674	-0.0462332	-0.179186	0.857794	0.999988	GOLGA4	-0.601125
ENST00000524642	ENSG00000137509	0.0210862	0.179118	0.857848	0.999988	PRCP	-2.04898
ENST00000472611	ENSG00000121749	-0.0269954	-0.179117	0.857848	0.999988	TBC1D15	-2.09821
ENST00000592262	ENSG00000076650	-0.0113813	-0.179091	0.857874	0.999988	GPATCH1	1.34301
ENST00000469271	ENSG00000146909	0.0109897	0.179074	0.857884	0.999988	NOM1	1.43278
ENST00000592861	ENSG00000173786	-0.0115065	-0.179045	0.85791	0.999988	CNP	0.606326
ENST00000512272	ENSG00000164124	-0.0227895	-0.179029	0.857918	0.999988	TMEM144	-2.6658
ENST00000605679	ENSG00000176273	-0.0235853	-0.179027	0.857924	0.999988	SLC35G1	-1.53134
ENST00000484687	ENSG00000114480	0.0138928	0.178997	0.857945	0.999988	GBE1	1.58411
ENST00000619364	ENSG00000278087	-0.0379918	-0.178991	0.857947	0.999988	NOMO3	-2.01954
ENST00000459670	ENSG00000111859	0.0119392	0.178929	0.857995	0.999988	NEDD9	3.01062
ENST00000598529	ENSG00000142347	0.0100682	0.178889	0.858026	0.999988	MYO1F	4.35766
ENST00000217740	ENSG00000101695	-0.0122103	-0.178874	0.858045	0.999988	RNF125	5.93442
ENST00000409393	ENSG00000213145	0.0267715	0.178799	0.858101	0.999988	CRIP1	-1.57629
ENST00000481910	ENSG00000100099	-0.0158432	-0.178745	0.858141	0.999988	HPS4	1.93147
ENST00000471419	ENSG00000147140	0.0123006	0.178735	0.858149	0.999988	NONO	3.3879
ENST00000450737	ENSG00000111224	0.0233209	0.178722	0.85816	0.999988	PARP11	1.43358
ENST00000424425	ENSG00000138688	-0.00822018	-0.178714	0.858165	0.999988	KIAA1109	6.28305
ENST00000558655	ENSG00000148516	0.0170033	0.178711	0.858166	0.999988	ZEB1	2.315
ENST00000541167	ENSG00000127314	0.0283681	0.178707	0.858169	0.999988	RAP1B	-2.76769
ENST00000394225	ENSG00000109390	-0.0322526	-0.178703	0.858176	0.999988	NDUFC1	-1.43268
ENST00000439062	ENSG00000196083	0.0252473	0.178694	0.85818	0.999988	IL1RAP	2.42827
ENST00000549882	ENSG00000079387	-0.0390291	-0.178671	0.858199	0.999988	SENP1	-1.59122
ENST00000566775	ENSG00000103275	0.0242757	0.178656	0.85821	0.999988	UBE2I	-0.259944
ENST00000368233	ENSG00000163382	0.0186862	0.178636	0.858231	0.999988	NAXE	-0.50593
ENST00000593254	ENSG00000132475	-0.00770937	-0.178629	0.858232	0.999988	H3F3B	8.25619
ENST00000490728	ENSG00000136002	0.0213457	0.17864	0.858235	0.999988	ARHGEF4	-2.63889
ENST00000526381	ENSG00000136002	-0.0213457	-0.17864	0.858235	0.999988	ARHGEF4	-0.152306
ENST00000481979	ENSG00000083097	0.027604	0.178569	0.858281	0.999988	DOP1A	-0.472486
ENST00000494186	ENSG00000198556	0.0219199	0.178559	0.858288	0.999988	ZNF789	-1.41815
ENST00000506627	ENSG00000171566	-0.020209	-0.178553	0.858292	0.999988	PLRG1	0.00298224
ENST00000294543	ENSG00000162542	0.0162647	0.178537	0.858306	0.999988	TMCO4	2.41806
ENST00000638390	ENSG00000130723	0.0123706	0.178526	0.858313	0.999988	PRRC2B	3.42704
ENST00000420847	ENSG00000107077	0.0128222	0.178506	0.858328	0.999988	KDM4C	1.62642
ENST00000556495	ENSG00000133997	0.0248936	0.178486	0.858344	0.999988	MED6	-0.486689
ENST00000431285	ENSG00000168137	-0.016436	-0.17848	0.858347	0.999988	SETD5	3.18328
ENST00000338338	ENSG00000175756	-0.0160493	-0.178473	0.858358	0.999988	AURKAIP1	4.16631
ENST00000471685	ENSG00000134313	0.0235734	0.178466	0.85836	0.999988	KIDINS220	1.83264
ENST00000644526	ENSG00000136631	0.0262993	0.178425	0.858391	0.999988	VPS45	-2.05547
ENST00000513823	ENSG00000198677	0.0199897	0.178424	0.858392	0.999988	TTC37	-2.44863
ENST00000582669	ENSG00000108578	0.017845	0.178424	0.858394	0.999988	BLMH	-1.46486
ENST00000579645	ENSG00000124422	-0.0242672	-0.178417	0.858399	0.999988	USP22	-1.22773
ENST00000570010	ENSG00000184517	0.0268079	0.178406	0.858409	0.999988	ZFP1	-2.53715
ENST00000633691	ENSG00000204843	0.032001	0.178386	0.858421	0.999988	DCTN1	-3.34639
ENST00000282673	ENSG00000107798	0.0310579	0.178346	0.858456	0.999988	LIPA	-3.09543
ENST00000649328	ENSG00000114861	0.00723395	0.178249	0.858528	0.999988	FOXP1	4.69749
ENST00000444832	ENSG00000169016	-0.0294364	-0.178251	0.85853	0.999988	E2F6	-3.00725
ENST00000520798	ENSG00000123124	0.0287545	0.178241	0.858536	0.999988	WWP1	-0.973795
ENST00000433067	ENSG00000141956	-0.0331513	-0.178188	0.858579	0.999988	PRDM15	-2.56112
ENST00000474682	ENSG00000150054	0.0448954	0.178188	0.858579	0.999988	MPP7	-0.0820113
ENST00000448903	ENSG00000183020	0.0372176	0.178189	0.85858	0.999988	AP2A2	-0.419874
ENST00000570294	ENSG00000169180	-0.00597362	-0.17817	0.858591	0.999988	XPO6	5.27757
ENST00000456590	ENSG00000091073	-0.0161884	-0.17816	0.858599	0.999988	DTX2	0.890029
ENST00000597152	ENSG00000095059	-0.0247599	-0.178147	0.85861	0.999988	DHPS	-2.37673
ENST00000530620	ENSG00000182919	-0.0340941	-0.178146	0.858611	0.999988	C11orf54	-1.60532
ENST00000491295	ENSG00000100083	0.0319477	0.178141	0.858615	0.999988	GGA1	-2.21455
ENST00000583025	ENSG00000141526	0.0361103	0.178077	0.858664	0.999988	SLC16A3	-0.210296
ENST00000482549	ENSG00000128563	0.0328829	0.178041	0.858694	0.999988	PRKRIP1	-1.34439
ENST00000525099	ENSG00000168522	0.00669283	0.178037	0.858697	0.999988	FNTA	5.98663
ENST00000349830	ENSG00000104728	-0.0220462	-0.178035	0.8587	0.999988	ARHGEF10	-3.31812
ENST00000636223	ENSG00000182220	0.0405466	0.178027	0.858703	0.999988	ATP6AP2	-1.9364
ENST00000409743	ENSG00000115661	-0.0285796	-0.178016	0.858713	0.999988	STK16	-2.64773
ENST00000587753	ENSG00000171777	0.0333829	0.178014	0.858714	0.999988	RASGRP4	-2.55056
ENST00000591145	ENSG00000141664	-0.0221842	-0.178009	0.858719	0.999988	ZCCHC2	0.963758
ENST00000447596	ENSG00000147853	-0.0240672	-0.178004	0.858727	0.999988	AK3	-2.60964
ENST00000488795	ENSG00000163219	0.0175124	0.177956	0.858759	0.999988	ARHGAP25	3.12179
ENST00000490926	ENSG00000114395	-0.0370785	-0.177959	0.85876	0.999988	CYB561D2	-0.964708
ENST00000464569	ENSG00000162511	-0.0111858	-0.177958	0.858766	0.999988	LAPTM5	1.85535
ENST00000450110	ENSG00000204305	0.0284262	0.177951	0.858769	0.999988	AGER	-2.53502
ENST00000484398	ENSG00000135932	-0.0177224	-0.177948	0.858769	0.999988	CAB39	1.56489
ENST00000552488	ENSG00000092140	0.0161892	0.177937	0.858775	0.999988	G2E3	0.611449
ENST00000476969	ENSG00000124383	-0.0171615	-0.177939	0.858777	0.999988	MPHOSPH10	-1.9677
ENST00000259400	ENSG00000136874	0.00803706	0.177926	0.858784	0.999988	STX17	5.24576
ENST00000504384	ENSG00000174796	0.0222787	0.177906	0.8588	0.999988	THAP6	0.751416
ENST00000558491	ENSG00000140575	-0.018217	-0.177847	0.858845	0.999988	IQGAP1	1.9548
ENST00000638664	ENSG00000204271	-0.0132372	-0.177845	0.858847	0.999988	SPIN3	3.6563
ENST00000482053	ENSG00000106615	-0.0176181	-0.177849	0.858847	0.999988	RHEB	0.202757
ENST00000543794	ENSG00000111684	-0.0173131	-0.177815	0.858872	0.999988	LPCAT3	-2.91916
ENST00000535606	ENSG00000174718	-0.0267039	-0.177782	0.858899	0.999988	KIAA1551	0.391544
ENST00000437172	ENSG00000169814	0.028615	0.177752	0.858921	0.999988	BTD	-2.64475
ENST00000585038	ENSG00000243156	0.0286043	0.177743	0.858928	0.999988	MICAL3	-2.53945
ENST00000532687	ENSG00000176148	-0.0371113	-0.177722	0.858947	0.999988	TCP11L1	-0.683768
ENST00000525490	ENSG00000177054	-0.00889789	-0.177711	0.858954	0.999988	ZDHHC13	3.27753
ENST00000470696	ENSG00000003147	0.0240403	0.177704	0.85896	0.999988	ICA1	-1.88495
ENST00000649279	ENSG00000152217	0.0443363	0.177701	0.858964	0.999988	SETBP1	-1.05867
ENST00000562303	ENSG00000103932	-0.0219359	-0.177692	0.858969	0.999988	RPAP1	0.413989
ENST00000557279	ENSG00000165792	0.0300817	0.177675	0.85898	0.999988	METTL17	-1.82845
ENST00000409558	ENSG00000143952	0.00730718	0.177682	0.858981	0.999988	VPS54	4.46758
ENST00000591095	ENSG00000108669	0.0143748	0.177671	0.858983	0.999988	CYTH1	2.46757
ENST00000595560	ENSG00000251369	0.0432913	0.177671	0.858986	0.999988	ZNF550	-1.73763
ENST00000463951	ENSG00000138378	0.0151222	0.17765	0.859001	0.999988	STAT4	2.37784
ENST00000593829	ENSG00000130520	0.0233052	0.177644	0.859008	0.999988	LSM4	-0.1104
ENST00000265753	ENSG00000106682	-0.016244	-0.17764	0.859011	0.999988	EIF4H	1.7455
ENST00000558076	ENSG00000035664	-0.0222393	-0.17762	0.859024	0.999988	DAPK2	0.121197
ENST00000588242	ENSG00000105607	0.0249059	0.177615	0.859028	0.999988	GCDH	-0.137158
ENST00000590882	ENSG00000129933	-0.020947	-0.177597	0.859041	0.999988	MAU2	-2.19549
ENST00000489049	ENSG00000150593	0.0174432	0.177598	0.859041	0.999988	PDCD4	1.77029
ENST00000589923	ENSG00000030582	0.038578	0.177586	0.85905	0.999988	GRN	-2.72732
ENST00000490500	ENSG00000162521	0.0264977	0.177582	0.859053	0.999988	RBBP4	-2.36744
ENST00000637278	ENSG00000102805	0.0275929	0.177582	0.859054	0.999988	CLN5	-2.27103
ENST00000454141	ENSG00000093183	0.0258989	0.177561	0.859071	0.999988	SEC22C	-1.04614
ENST00000588210	ENSG00000180329	0.0257894	0.177559	0.859075	0.999988	CCDC43	-2.29322
ENST00000452767	ENSG00000079332	-0.0185444	-0.177542	0.859087	0.999988	SAR1A	-2.91261
ENST00000352684	ENSG00000147364	-0.0231251	-0.177537	0.859091	0.999988	FBXO25	-3.28508
ENST00000553907	ENSG00000131966	0.0282622	0.177534	0.859091	0.999988	ACTR10	-2.97314
ENST00000507202	ENSG00000124275	0.031712	0.177517	0.859104	0.999988	MTRR	-0.697444
ENST00000479776	ENSG00000188687	-0.033726	-0.177485	0.859134	0.999988	SLC4A5	-2.03036
ENST00000483012	ENSG00000106462	-0.0218518	-0.177447	0.859161	0.999988	EZH2	-0.0873638
ENST00000396410	ENSG00000179889	0.0350006	0.177442	0.859165	0.999988	PDXDC1	-1.83563
ENST00000557005	ENSG00000054654	-0.00987783	-0.17743	0.859172	0.999988	SYNE2	4.49599
ENST00000329474	ENSG00000079691	0.0152865	0.177441	0.859172	0.999988	CARMIL1	3.37384
ENST00000412285	ENSG00000081377	-0.0285288	-0.177416	0.859184	0.999988	CDC14B	-0.721524
ENST00000532027	ENSG00000179532	0.0211324	0.177402	0.859195	0.999988	DNHD1	1.57973
ENST00000560966	ENSG00000177082	0.0119723	0.177397	0.859199	0.999988	WDR73	3.37618
ENST00000461794	ENSG00000204219	0.0223701	0.177398	0.859204	0.999988	TCEA3	-2.0521
ENST00000396040	ENSG00000155849	-0.0138077	-0.177366	0.859222	0.999988	ELMO1	2.16792
ENST00000593162	ENSG00000142444	0.0233365	0.177316	0.859271	0.999988	TIMM29	0.27795
ENST00000549848	ENSG00000144306	0.0138827	0.177305	0.859272	0.999988	SCRN3	2.13986
ENST00000517878	ENSG00000022567	-0.00754974	-0.177302	0.859277	0.999988	SLC45A4	4.00168
ENST00000444891	ENSG00000229698	0.0399609	0.177277	0.859293	0.999988	HLA-F	-2.92148
ENST00000609189	ENSG00000169372	0.0246716	0.177277	0.859294	0.999988	CRADD	-2.59388
ENST00000491939	ENSG00000184470	0.0124108	0.177274	0.859296	0.999988	TXNRD2	2.91082
ENST00000645703	ENSG00000111913	-0.0186623	-0.177264	0.859303	0.999988	RIPOR2	3.3821
ENST00000467374	ENSG00000163382	-0.0198031	-0.177262	0.85931	0.999988	NAXE	-0.956683
ENST00000294008	ENSG00000188827	-0.0148944	-0.177259	0.859315	0.999988	SLX4	2.4047
ENST00000392045	ENSG00000079263	0.00740779	0.177243	0.85932	0.999988	SP140	5.71372
ENST00000480506	ENSG00000144591	-0.0282941	-0.177227	0.859333	0.999988	GMPPA	-1.84666
ENST00000591664	ENSG00000198182	0.0395591	0.177234	0.859335	0.999988	ZNF607	-2.68491
ENST00000464728	ENSG00000127586	0.0263577	0.177222	0.859339	0.999988	CHTF18	-0.866021
ENST00000466969	ENSG00000127481	0.0180535	0.177183	0.859367	0.999988	UBR4	0.16189
ENST00000464480	ENSG00000100281	-0.0326786	-0.177175	0.859374	0.999988	HMGXB4	-1.08314
ENST00000432870	ENSG00000168781	-0.029822	-0.17717	0.859377	0.999988	PPIP5K1	-1.47167
ENST00000367869	ENSG00000028839	-0.0241242	-0.177148	0.859397	0.999988	TBPL1	-1.50224
ENST00000463682	ENSG00000156171	0.0367918	0.177135	0.859406	0.999988	DRAM2	-0.967349
ENST00000351488	ENSG00000100330	-0.0333784	-0.177099	0.859433	0.999988	MTMR3	-2.92983
ENST00000645311	ENSG00000115355	-0.02652	-0.17708	0.859446	0.999988	CCDC88A	-3.17449
ENST00000319449	ENSG00000176783	-0.0136807	-0.177075	0.859452	0.999988	RUFY1	5.57849
ENST00000598244	ENSG00000249471	-0.015423	-0.177066	0.859464	0.999988	ZNF324B	0.895938
ENST00000374383	ENSG00000136813	0.0198094	0.177061	0.859466	0.999988	ECPAS	-2.74987
ENST00000436897	ENSG00000118197	0.0182363	0.177048	0.859475	0.999988	DDX59	-2.06039
ENST00000311967	ENSG00000106459	-0.0319828	-0.17702	0.859498	0.999988	NRF1	-2.88309
ENST00000396466	ENSG00000147604	0.0113369	0.177018	0.859498	0.999988	RPL7	5.9075
ENST00000509967	ENSG00000038382	0.00916325	0.177001	0.859509	0.999988	TRIO	4.65189
ENST00000494241	ENSG00000075292	0.0319966	0.17698	0.859526	0.999988	ZNF638	-1.85209
ENST00000518940	ENSG00000155096	0.0184703	0.176979	0.859528	0.999988	AZIN1	-0.902978
ENST00000533457	ENSG00000152219	-0.0137698	-0.176964	0.859544	0.999988	ARL14EP	0.457664
ENST00000468750	ENSG00000115137	-0.0322887	-0.176946	0.859556	0.999988	DNAJC27	-2.22893
ENST00000290894	ENSG00000138606	-0.0239633	-0.176939	0.859566	0.999988	SHF	-0.905136
ENST00000512541	ENSG00000068796	-0.0301805	-0.176931	0.859567	0.999988	KIF2A	-0.140625
ENST00000451651	ENSG00000106603	-0.0144359	-0.176894	0.859594	0.999988	COA1	0.445477
ENST00000477008	ENSG00000176986	-0.0299218	-0.176865	0.859619	0.999988	SEC24C	0.285091
ENST00000484061	ENSG00000068724	0.0205185	0.176857	0.859623	0.999988	TTC7A	0.839342
ENST00000263663	ENSG00000115750	-0.0099335	-0.176837	0.85964	0.999988	TAF1B	3.73929
ENST00000547149	ENSG00000111596	-0.0279339	-0.176833	0.859641	0.999988	CNOT2	-1.81933
ENST00000359481	ENSG00000125551	0.0431331	0.176833	0.859655	0.999988	PLGLB2	-2.12304
ENST00000465361	ENSG00000125551	-0.0431331	-0.176833	0.859655	0.999988	PLGLB2	1.84857
ENST00000590439	ENSG00000105705	-0.0273629	-0.176809	0.859661	0.999988	SUGP1	-2.13465
ENST00000228463	ENSG00000110876	0.0136715	0.176817	0.859662	0.999988	SELPLG	4.25729
ENST00000564031	ENSG00000140876	0.026581	0.1768	0.859673	0.999988	NUDT7	-2.60077
ENST00000395844	ENSG00000108474	-0.0121074	-0.176785	0.859679	0.999988	PIGL	1.79904
ENST00000613698	ENSG00000275019	-0.0407864	-0.176765	0.859701	0.999988	LILRB3	2.53995
ENST00000433297	ENSG00000112972	0.0320889	0.176756	0.859705	0.999988	HMGCS1	0.546688
ENST00000640341	ENSG00000138760	-0.0223988	-0.176743	0.859712	0.999988	SCARB2	-3.34368
ENST00000548696	ENSG00000139174	0.0254629	0.176726	0.859727	0.999988	PRICKLE1	-3.19874
ENST00000465370	ENSG00000073969	-0.036395	-0.176724	0.859729	0.999988	NSF	-2.68148
ENST00000559826	ENSG00000140332	-0.0376799	-0.17672	0.85973	0.999988	TLE3	-2.35526
ENST00000644137	ENSG00000111642	-0.0433433	-0.176703	0.859743	0.999988	CHD4	-1.81883
ENST00000630038	ENSG00000277111	-0.0307588	-0.176699	0.859749	0.999988	PLEKHM1	-2.34421
ENST00000431614	ENSG00000162869	-0.0138453	-0.176696	0.859751	0.999988	PPP1R21	2.4663
ENST00000620356	ENSG00000278270	-0.0235103	-0.176693	0.859754	0.999988	RPS9	-2.02391
ENST00000597832	ENSG00000204514	0.0107798	0.176654	0.859785	0.999988	ZNF814	0.942674
ENST00000454148	ENSG00000180871	0.0177866	0.176639	0.859796	0.999988	CXCR2	2.23933
ENST00000530911	ENSG00000177595	0.0166321	0.176637	0.859797	0.999988	PIDD1	1.1226
ENST00000540180	ENSG00000120647	-0.0292904	-0.176618	0.859813	0.999988	CCDC77	-3.03064
ENST00000476367	ENSG00000163660	0.0240631	0.176565	0.859851	0.999988	CCNL1	-1.21499
ENST00000515332	ENSG00000164023	0.0210877	0.176566	0.859854	0.999988	SGMS2	-1.17517
ENST00000477693	ENSG00000155438	0.0173017	0.176558	0.859861	0.999988	NIFK	0.87733
ENST00000555887	ENSG00000100519	0.0202026	0.176554	0.859861	0.999988	PSMC6	0.965176
ENST00000256441	ENSG00000134056	-0.0241964	-0.176488	0.859925	0.999988	MRPS36	2.56323
ENST00000512880	ENSG00000134056	0.0241964	0.176488	0.859925	0.999988	MRPS36	-1.12656
ENST00000549063	ENSG00000083454	0.0196444	0.176472	0.859926	0.999988	P2RX5	1.56613
ENST00000629438	ENSG00000114956	-0.0304998	-0.176427	0.859963	0.999988	DGUOK	-1.97708
ENST00000496408	ENSG00000164054	0.0429557	0.176423	0.859964	0.999988	SHISA5	-2.60153
ENST00000541960	ENSG00000139112	0.00941536	0.176404	0.859983	0.999988	GABARAPL1	5.18951
ENST00000650634	ENSG00000171793	-0.0250976	-0.176395	0.859986	0.999988	CTPS1	-2.16187
ENST00000453505	ENSG00000240849	-0.0223053	-0.176394	0.859992	0.999988	TMEM189	1.16039
ENST00000203407	ENSG00000010256	-0.0123744	-0.176387	0.859993	0.999988	UQCRC1	5.44269
ENST00000488903	ENSG00000143641	0.0194165	0.176389	0.859994	0.999988	GALNT2	-0.658976
ENST00000360356	ENSG00000138496	0.015137	0.176346	0.860028	0.999988	PARP9	5.17948
ENST00000643640	ENSG00000285339	-0.0329486	-0.176318	0.860046	0.999988	VPS28	0.130137
ENST00000549187	ENSG00000136040	0.0221195	0.176312	0.860051	0.999988	PLXNC1	-1.55433
ENST00000477012	ENSG00000114125	-0.0278508	-0.176258	0.860096	0.999988	RNF7	-2.83209
ENST00000255616	ENSG00000133250	0.0211804	0.176235	0.860119	0.999988	ZNF414	-2.83826
ENST00000611716	ENSG00000140479	0.0300649	0.176216	0.860128	0.999988	PCSK6	-1.96728
ENST00000579584	ENSG00000176658	0.0182862	0.176215	0.86013	0.999988	MYO1D	2.23134
ENST00000488455	ENSG00000197056	-0.0379796	-0.176159	0.860173	0.999988	ZMYM1	-0.988064
ENST00000572544	ENSG00000103343	0.0228079	0.176156	0.860179	0.999988	ZNF174	-0.862191
ENST00000498117	ENSG00000204713	-0.0397476	-0.176147	0.860185	0.999988	TRIM27	0.970018
ENST00000558103	ENSG00000166855	0.0227164	0.176121	0.860204	0.999988	CLPX	0.242542
ENST00000453975	ENSG00000235657	0.0633452	0.176118	0.860207	0.999988	HLA-A	-2.48652
ENST00000468139	ENSG00000236632	-0.152721	-0.176116	0.860213	0.999988	HLA-E	0.113139
ENST00000489442	ENSG00000151882	-0.0178731	-0.176103	0.86022	0.999988	CCL28	-1.06064
ENST00000621072	ENSG00000275584	0.0325679	0.176097	0.860228	0.999988	LILRA6	-2.15749
ENST00000554574	ENSG00000100796	-0.0117729	-0.17608	0.860234	0.999988	PPP4R3A	4.21602
ENST00000487413	ENSG00000007402	-0.0281196	-0.176048	0.860263	0.999988	CACNA2D2	-2.18702
ENST00000481468	ENSG00000168827	-0.0342778	-0.176038	0.860267	0.999988	GFM1	0.193724
ENST00000379059	ENSG00000101868	-0.0418064	-0.176042	0.860267	0.999988	POLA1	-1.95302
ENST00000367538	ENSG00000116698	-0.0349389	-0.175985	0.860308	0.999988	SMG7	-0.193799
ENST00000644912	ENSG00000113163	0.0346208	0.175951	0.860335	0.999988	COL4A3BP	-1.93661
ENST00000511208	ENSG00000082213	0.0236411	0.175943	0.860342	0.999988	C5orf22	-2.22784
ENST00000393847	ENSG00000167261	-0.00678921	-0.175933	0.86035	0.999988	DPEP2	4.6784
ENST00000492652	ENSG00000129534	0.0204171	0.175927	0.860355	0.999988	MIS18BP1	-0.087911
ENST00000464669	ENSG00000198898	-0.00968185	-0.175906	0.860371	0.999988	CAPZA2	2.86594
ENST00000528259	ENSG00000116977	-0.0172803	-0.175889	0.860383	0.999988	LGALS8	2.30903
ENST00000463089	ENSG00000151923	-0.017989	-0.175876	0.860395	0.999988	TIAL1	-2.0785
ENST00000475523	ENSG00000157873	0.0254864	0.175872	0.860397	0.999988	TNFRSF14	-2.53698
ENST00000358344	ENSG00000197451	-0.012938	-0.175867	0.860402	0.999988	HNRNPAB	4.74764
ENST00000484560	ENSG00000188313	0.012985	0.175851	0.860413	0.999988	PLSCR1	2.9659
ENST00000488607	ENSG00000147905	0.0132794	0.175851	0.860414	0.999988	ZCCHC7	2.11
ENST00000535186	ENSG00000184445	0.0131376	0.175848	0.860416	0.999988	KNTC1	1.10077
ENST00000449653	ENSG00000093010	-0.0154593	-0.175815	0.860442	0.999988	COMT	2.28513
ENST00000296215	ENSG00000163877	-0.00523061	-0.175769	0.860483	0.999988	SNIP1	4.79203
ENST00000503240	ENSG00000145882	0.0111886	0.175765	0.860486	0.999988	PCYOX1L	3.97817
ENST00000317568	ENSG00000126391	0.0190635	0.175753	0.860493	0.999988	FRMD8	4.47375
ENST00000494034	ENSG00000017483	0.0303252	0.175728	0.860512	0.999988	SLC38A5	-2.95815
ENST00000490986	ENSG00000239382	0.0203568	0.175717	0.86052	0.999988	ALKBH6	-3.09743
ENST00000519534	ENSG00000168802	0.0346667	0.175703	0.860531	0.999988	CHTF8	-0.891732
ENST00000323871	ENSG00000089159	-0.0167862	-0.175651	0.86057	0.999988	PXN	3.31337
ENST00000489826	ENSG00000182179	-0.0211135	-0.175635	0.860584	0.999988	UBA7	-0.845472
ENST00000447625	ENSG00000166619	-0.0322317	-0.17562	0.860595	0.999988	BLCAP	-1.85066
ENST00000549080	ENSG00000064763	0.0279326	0.175616	0.860599	0.999988	FAR2	-1.31705
ENST00000246166	ENSG00000257365	0.0150843	0.175596	0.860616	0.999988	FNTB	2.43092
ENST00000572457	ENSG00000141480	0.0227613	0.175588	0.860619	0.999988	ARRB2	0.363813
ENST00000466499	ENSG00000134001	-0.0111952	-0.175568	0.860638	0.999988	EIF2S1	2.96467
ENST00000420200	ENSG00000186625	0.0374027	0.175564	0.860642	0.999988	KATNA1	-2.94885
ENST00000394817	ENSG00000120725	-0.0148681	-0.175541	0.860659	0.999988	SIL1	3.0461
ENST00000547444	ENSG00000075415	-0.0164599	-0.17553	0.860666	0.999988	SLC25A3	1.6154
ENST00000514315	ENSG00000113161	0.0177888	0.175514	0.860678	0.999988	HMGCR	0.635631
ENST00000556721	ENSG00000198668	0.0251922	0.1755	0.860689	0.999988	CALM1	2.17617
ENST00000576599	ENSG00000175711	0.027082	0.175491	0.860699	0.999988	B3GNTL1	0.321074
ENST00000621832	ENSG00000277134	-0.0232132	-0.175482	0.860708	0.999988	LILRB1	0.66699
ENST00000625379	ENSG00000077721	-0.0257253	-0.175448	0.860731	0.999988	UBE2A	-0.542968
ENST00000525634	ENSG00000110700	0.00857421	0.175446	0.860732	0.999988	RPS13	7.32726
ENST00000509906	ENSG00000173083	-0.0269143	-0.175433	0.860745	0.999988	HPSE	-2.55978
ENST00000570667	ENSG00000262771	0.0287612	0.175387	0.860786	0.999988	SSBP1	-3.252
ENST00000595073	ENSG00000105700	0.0237589	0.175358	0.860801	0.999988	KXD1	-2.38374
ENST00000423022	ENSG00000170852	0.00591665	0.175345	0.860816	0.999988	KBTBD2	2.33542
ENST00000468672	ENSG00000009790	0.0250822	0.175335	0.860819	0.999988	TRAF3IP3	-2.01569
ENST00000536218	ENSG00000105486	0.0287847	0.17531	0.860839	0.999988	LIG1	-3.33572
ENST00000344862	ENSG00000129317	-0.0131107	-0.175305	0.860845	0.999988	PUS7L	6.03965
ENST00000585725	ENSG00000005206	0.0210176	0.175295	0.860852	0.999988	SPPL2B	-0.522431
ENST00000260947	ENSG00000138376	0.0211023	0.175295	0.860853	0.999988	BARD1	2.85822
ENST00000548897	ENSG00000214198	-0.022552	-0.175288	0.860863	0.999988	TTC41P	-1.09043
ENST00000488965	ENSG00000116171	0.0106753	0.175279	0.860864	0.999988	SCP2	3.38014
ENST00000482652	ENSG00000196236	0.0112649	0.175276	0.860871	0.999988	XPNPEP3	2.23832
ENST00000472258	ENSG00000114857	0.0350441	0.175265	0.860873	0.999988	NKTR	-0.313242
ENST00000478508	ENSG00000055044	0.013096	0.175244	0.860892	0.999988	NOP58	1.29982
ENST00000359626	ENSG00000198874	-0.0143941	-0.175246	0.860892	0.999988	TYW1	4.52588
ENST00000380503	ENSG00000169592	0.0260591	0.175218	0.860912	0.999988	INO80E	-1.51954
ENST00000377768	ENSG00000089006	0.024642	0.175215	0.860912	0.999988	SNX5	-1.09407
ENST00000628280	ENSG00000281763	-0.0338518	-0.175212	0.860918	0.999988	DHX36	-2.88902
ENST00000496533	ENSG00000165209	-0.0253415	-0.175183	0.860939	0.999988	STRBP	-0.154016
ENST00000395842	ENSG00000073150	-0.0273399	-0.17519	0.86094	0.999988	PANX2	-0.537392
ENST00000619199	ENSG00000133657	-0.0426861	-0.175173	0.860946	0.999988	ATP13A3	-2.3615
ENST00000478523	ENSG00000090924	0.0223367	0.175159	0.860959	0.999988	PLEKHG2	-2.1384
ENST00000514205	ENSG00000008294	0.0356189	0.175142	0.86097	0.999988	SPAG9	-0.589549
ENST00000576008	ENSG00000134419	0.0314545	0.17513	0.86098	0.999988	RPS15A	-1.77304
ENST00000465217	ENSG00000177479	0.0203933	0.175123	0.860985	0.999988	ARIH2	-1.92654
ENST00000457109	ENSG00000144283	-0.0281746	-0.17512	0.860987	0.999988	PKP4	-1.85411
ENST00000514040	ENSG00000175471	-0.0161842	-0.175099	0.861003	0.999988	MCTP1	1.85594
ENST00000592399	ENSG00000167895	-0.0213448	-0.175099	0.861006	0.999988	TMC8	1.18177
ENST00000459796	ENSG00000138363	0.0241424	0.17508	0.861019	0.999988	ATIC	-0.203298
ENST00000531676	ENSG00000166801	0.0148823	0.175045	0.861048	0.999988	FAM111A	2.59669
ENST00000460119	ENSG00000133256	-0.0252831	-0.175043	0.861052	0.999988	PDE6B	-1.70901
ENST00000558724	ENSG00000086666	0.0285457	0.175024	0.861062	0.999988	ZFAND6	-0.689633
ENST00000585460	ENSG00000108946	-0.014555	-0.175009	0.861074	0.999988	PRKAR1A	2.8481
ENST00000490121	ENSG00000183597	-0.0391226	-0.175	0.861081	0.999988	TANGO2	-2.16767
ENST00000489156	ENSG00000131018	-0.0194209	-0.174969	0.861105	0.999988	SYNE1	2.65337
ENST00000592063	ENSG00000141524	0.0256139	0.174969	0.861105	0.999988	TMC6	-2.71329
ENST00000480477	ENSG00000132010	0.020719	0.174965	0.861112	0.999988	ZNF20	-1.26291
ENST00000225308	ENSG00000013306	-0.00694576	-0.174942	0.861128	0.999988	SLC25A39	9.56054
ENST00000461722	ENSG00000183530	0.01148	0.174944	0.86113	0.999988	PRR14L	2.37811
ENST00000291503	ENSG00000105726	0.0237457	0.174927	0.861139	0.999988	ATP13A1	-2.481
ENST00000633850	ENSG00000274137	0.0333746	0.174915	0.861154	0.999988	MYOM2	-2.50486
ENST00000529952	ENSG00000028277	0.0185513	0.174889	0.86117	0.999988	POU2F2	-2.04884
ENST00000503282	ENSG00000109332	-0.0133082	-0.174852	0.861197	0.999988	UBE2D3	4.01618
ENST00000423725	ENSG00000023228	-0.0201245	-0.174853	0.861198	0.999988	NDUFS1	2.66817
ENST00000553436	ENSG00000126214	0.00994699	0.174848	0.8612	0.999988	KLC1	3.68571
ENST00000494813	ENSG00000089820	-0.0229993	-0.174816	0.861226	0.999988	ARHGAP4	-0.617328
ENST00000642734	ENSG00000145819	-0.00949186	-0.174813	0.861228	0.999988	ARHGAP26	5.47886
ENST00000258105	ENSG00000204822	0.0151936	0.174809	0.861237	0.999988	MRPL53	3.36352
ENST00000520602	ENSG00000101977	-0.0264704	-0.174793	0.861252	0.999988	MCF2	-2.90728
ENST00000539569	ENSG00000151116	-0.0232373	-0.174774	0.86126	0.999988	UEVLD	-1.53695
ENST00000489110	ENSG00000055609	0.0165186	0.174767	0.861266	0.999988	KMT2C	1.69158
ENST00000354193	ENSG00000198168	-0.0118623	-0.174738	0.861293	0.999988	SVIP	4.53431
ENST00000521820	ENSG00000104361	0.0212216	0.174732	0.861295	0.999988	NIPAL2	-0.0177559
ENST00000514916	ENSG00000164331	0.0127736	0.174723	0.861301	0.999988	ANKRA2	1.61664
ENST00000554202	ENSG00000166888	-0.0241989	-0.1747	0.861317	0.999988	STAT6	-2.30356
ENST00000468790	ENSG00000165806	0.0280405	0.174695	0.861323	0.999988	CASP7	-0.637454
ENST00000597639	ENSG00000105204	0.0271844	0.174642	0.861365	0.999988	DYRK1B	-2.86429
ENST00000550477	ENSG00000066117	0.0248635	0.174631	0.861373	0.999988	SMARCD1	-2.40006
ENST00000417036	ENSG00000134077	0.0262741	0.174629	0.861375	0.999988	THUMPD3	-1.89431
ENST00000545303	ENSG00000064115	-0.0189995	-0.174606	0.861391	0.999988	TM7SF3	-2.13714
ENST00000382952	ENSG00000159692	-0.0104685	-0.174601	0.861395	0.999988	CTBP1	5.30794
ENST00000317402	ENSG00000178295	-0.0100209	-0.174597	0.861402	0.999988	GEN1	2.39043
ENST00000543088	ENSG00000064115	-0.0175137	-0.174592	0.861403	0.999988	TM7SF3	-3.05804
ENST00000561373	ENSG00000184277	-0.00880102	-0.174588	0.861406	0.999988	TM2D3	3.59844
ENST00000475716	ENSG00000089006	-0.0277915	-0.174584	0.861408	0.999988	SNX5	-0.868073
ENST00000515846	ENSG00000164327	0.0148206	0.174575	0.861417	0.999988	RICTOR	1.95375
ENST00000370898	ENSG00000254685	-0.014852	-0.174559	0.861436	0.999988	FPGT	4.89346
ENST00000527157	ENSG00000173120	-0.0110061	-0.174526	0.861455	0.999988	KDM2A	3.10279
ENST00000517516	ENSG00000165156	-0.0514603	-0.174525	0.861457	0.999988	ZHX1	-1.96767
ENST00000460826	ENSG00000115677	0.0311348	0.174489	0.861482	0.999988	HDLBP	-2.02617
ENST00000262146	ENSG00000066855	0.018531	0.174489	0.861486	0.999988	MTFR1	0.795742
ENST00000519650	ENSG00000120899	0.0319587	0.174482	0.861488	0.999988	PTK2B	-2.78846
ENST00000471937	ENSG00000065600	-0.0263501	-0.174481	0.861494	0.999988	TMEM206	-2.08254
ENST00000419177	ENSG00000144674	-0.0351216	-0.174458	0.861508	0.999988	GOLGA4	0.664253
ENST00000543314	ENSG00000111261	-0.0232518	-0.174444	0.861524	0.999988	MANSC1	-0.984452
ENST00000461693	ENSG00000165689	-0.022176	-0.174438	0.861525	0.999988	ENTR1	0.743873
ENST00000486670	ENSG00000132694	0.0124415	0.174431	0.861533	0.999988	ARHGEF11	3.34655
ENST00000539919	ENSG00000135624	-0.0242688	-0.174417	0.86154	0.999988	CCT7	-1.43875
ENST00000583929	ENSG00000178307	0.0240001	0.174409	0.86155	0.999988	TMEM11	-1.50023
ENST00000464397	ENSG00000135624	0.0199518	0.1744	0.861554	0.999988	CCT7	0.162296
ENST00000461251	ENSG00000147231	0.0224558	0.174391	0.861563	0.999988	CXorf57	1.15995
ENST00000372979	ENSG00000122882	0.0118873	0.174374	0.861576	0.999988	ECD	5.35808
ENST00000544866	ENSG00000071994	0.0270959	0.17434	0.861601	0.999988	PDCD2	0.113735
ENST00000491397	ENSG00000240038	-0.00903703	-0.174339	0.861602	0.999988	AMY2B	3.30503
ENST00000393357	ENSG00000116793	0.0298243	0.174334	0.861606	0.999988	PHTF1	-1.84124
ENST00000552871	ENSG00000110880	0.0274985	0.174322	0.861614	0.999988	CORO1C	-3.02057
ENST00000309776	ENSG00000015171	-0.037256	-0.1743	0.861632	0.999988	ZMYND11	-2.19531
ENST00000527841	ENSG00000166928	-0.026356	-0.174269	0.861658	0.999988	MS4A14	-3.07735
ENST00000394853	ENSG00000138814	-0.0142223	-0.174254	0.86167	0.999988	PPP3CA	4.62092
ENST00000554453	ENSG00000119688	-0.0215469	-0.174242	0.861678	0.999988	ABCD4	-2.43332
ENST00000530907	ENSG00000148925	0.0107893	0.174211	0.861703	0.999988	BTBD10	3.12219
ENST00000523649	ENSG00000198791	0.0105097	0.174205	0.861707	0.999988	CNOT7	1.33919
ENST00000489437	ENSG00000003756	-0.00804062	-0.174196	0.861713	0.999988	RBM5	3.61349
ENST00000520245	ENSG00000157570	-0.0217597	-0.174198	0.861715	0.999988	TSPAN18	-1.0595
ENST00000465947	ENSG00000163660	-0.0244618	-0.174159	0.861742	0.999988	CCNL1	-2.28615
ENST00000583463	ENSG00000128487	-0.0302081	-0.174143	0.861755	0.999988	SPECC1	-2.68712
ENST00000496834	ENSG00000148985	-0.0274713	-0.174145	0.861756	0.999988	PGAP2	-2.47134
ENST00000344686	ENSG00000006062	0.0331849	0.174141	0.861759	0.999988	MAP3K14	-2.03611
ENST00000587646	ENSG00000126561	0.0196425	0.174118	0.861775	0.999988	STAT5A	2.30527
ENST00000409437	ENSG00000115966	0.0343687	0.174117	0.861775	0.999988	ATF2	-1.39913
ENST00000511031	ENSG00000168685	-0.0296262	-0.174117	0.861777	0.999988	IL7R	-2.51299
ENST00000467241	ENSG00000232143	-0.0333608	-0.174119	0.861778	0.999988	GNL1	-0.526856
ENST00000590551	ENSG00000063244	0.015578	0.174079	0.861807	0.999988	U2AF2	-0.23269
ENST00000378802	ENSG00000145476	-0.00872359	-0.174083	0.86181	0.999988	CYP4V2	3.44569
ENST00000466532	ENSG00000092758	-0.0271289	-0.17407	0.861816	0.999988	COL9A3	-1.8798
ENST00000556994	ENSG00000100883	0.0282392	0.174053	0.861827	0.999988	SRP54	-2.61485
ENST00000488357	ENSG00000063601	-0.0240987	-0.174035	0.861842	0.999988	MTMR1	-1.81817
ENST00000464879	ENSG00000163785	0.0263339	0.174027	0.861848	0.999988	RYK	1.30234
ENST00000532456	ENSG00000084234	-0.0489633	-0.174004	0.861864	0.999988	APLP2	-1.9969
ENST00000589979	ENSG00000108771	0.0203914	0.174001	0.861871	0.999988	DHX58	0.117297
ENST00000342558	ENSG00000107758	-0.0116813	-0.173995	0.861875	0.999988	PPP3CB	3.17838
ENST00000522346	ENSG00000105136	0.0104049	0.17396	0.861901	0.999988	ZNF419	3.36448
ENST00000465803	ENSG00000072858	0.012118	0.173955	0.861904	0.999988	SIDT1	0.289192
ENST00000380025	ENSG00000166579	0.0226929	0.173941	0.861913	0.999988	NDEL1	-3.14481
ENST00000508164	ENSG00000048140	-0.0171456	-0.173942	0.861916	0.999988	TSPAN17	2.58547
ENST00000399527	ENSG00000215077	0.0586326	0.173921	0.861931	0.999988	BRD2	-2.53455
ENST00000473406	ENSG00000137955	-0.0208492	-0.173918	0.861932	0.999988	RABGGTB	-2.66327
ENST00000496444	ENSG00000162976	-0.0240248	-0.173919	0.861933	0.999988	PQLC3	-1.97911
ENST00000419181	ENSG00000122034	-0.0180273	-0.173919	0.861933	0.999988	GTF3A	1.33616
ENST00000465025	ENSG00000143774	0.0294673	0.173886	0.861956	0.999988	GUK1	-0.0470577
ENST00000492356	ENSG00000171858	0.025562	0.173886	0.861963	0.999988	RPS21	-0.895236
ENST00000422440	ENSG00000115840	0.0084974	0.173862	0.861977	0.999988	SLC25A12	4.42915
ENST00000451615	ENSG00000186866	-0.0230186	-0.173859	0.861979	0.999988	POFUT2	-2.62877
ENST00000426567	ENSG00000182979	-0.0239089	-0.173852	0.861984	0.999988	MTA1	-2.41118
ENST00000514331	ENSG00000080493	-0.0343037	-0.173847	0.861992	0.999988	SLC4A4	-2.39433
ENST00000468289	ENSG00000082996	-0.0295221	-0.173836	0.861996	0.999988	RNF13	-2.75069
ENST00000519085	ENSG00000129295	0.0264629	0.173831	0.862002	0.999988	LRRC6	-1.79644
ENST00000649388	ENSG00000117139	-0.0290496	-0.173816	0.862011	0.999988	KDM5B	-0.993694
ENST00000642597	ENSG00000215301	0.0513407	0.173803	0.862021	0.999988	DDX3X	-2.68701
ENST00000519212	ENSG00000104497	0.0288881	0.173776	0.862046	0.999988	SNX16	-0.223377
ENST00000474325	ENSG00000232339	-0.0219927	-0.173786	0.862048	0.999988	NOTCH4	0.599894
ENST00000464745	ENSG00000232339	0.0219927	0.173786	0.862048	0.999988	NOTCH4	-2.21927
ENST00000629522	ENSG00000281022	-0.0175609	-0.173743	0.862075	0.999988	MED22	4.26208
ENST00000442341	ENSG00000182899	0.0250802	0.173734	0.862078	0.999988	RPL35A	-0.457725
ENST00000554070	ENSG00000119682	0.0262288	0.173728	0.862081	0.999988	AREL1	-0.792003
ENST00000456058	ENSG00000166619	-0.0295904	-0.173727	0.862083	0.999988	BLCAP	-1.09752
ENST00000566395	ENSG00000117616	0.0299394	0.173716	0.86209	0.999988	RSRP1	-0.953732
ENST00000519339	ENSG00000145901	-0.0360658	-0.173709	0.862096	0.999988	TNIP1	-1.39341
ENST00000507490	ENSG00000112851	-0.0354531	-0.173705	0.862099	0.999988	ERBIN	-1.99767
ENST00000471383	ENSG00000064012	-0.0100045	-0.173702	0.862101	0.999988	CASP8	3.51956
ENST00000502380	ENSG00000146094	-0.0126463	-0.173675	0.862125	0.999988	DOK3	3.59711
ENST00000541335	ENSG00000073614	0.0227529	0.173674	0.862125	0.999988	KDM5A	-0.576646
ENST00000374907	ENSG00000138448	0.0339853	0.173664	0.862135	0.999988	ITGAV	0.0520115
ENST00000465183	ENSG00000115514	0.0163411	0.173658	0.86214	0.999988	TXNDC9	0.96137
ENST00000511908	ENSG00000113593	-0.0228268	-0.173629	0.862159	0.999988	PPWD1	-3.29003
ENST00000485959	ENSG00000122033	-0.0228083	-0.173619	0.862169	0.999988	MTIF3	-2.57786
ENST00000313525	ENSG00000059769	0.0339255	0.173595	0.862194	0.999988	DNAJC25	-1.81671
ENST00000265713	ENSG00000083168	-0.00672524	-0.173564	0.86221	0.999988	KAT6A	7.66782
ENST00000493306	ENSG00000136826	-0.0292981	-0.173562	0.862215	0.999988	KLF4	0.919456
ENST00000541908	ENSG00000139154	0.0179107	0.173534	0.862237	0.999988	AEBP2	-2.90954
ENST00000618483	ENSG00000275482	-0.0289353	-0.17351	0.862256	0.999988	EPHB6	-3.28648
ENST00000527613	ENSG00000029363	-0.0196389	-0.173481	0.862275	0.999988	BCLAF1	1.42847
ENST00000373163	ENSG00000054116	-0.0199385	-0.173484	0.862275	0.999988	TRAPPC3	-3.07411
ENST00000531261	ENSG00000149480	-0.0215419	-0.173481	0.862277	0.999988	MTA2	0.391147
ENST00000509143	ENSG00000113328	0.0276159	0.173457	0.862295	0.999988	CCNG1	-0.912685
ENST00000546084	ENSG00000056558	-0.0216903	-0.173454	0.862305	0.999988	TRAF1	-2.2708
ENST00000544107	ENSG00000133321	-0.0216121	-0.173442	0.862311	0.999988	RARRES3	-2.18891
ENST00000483032	ENSG00000116580	-0.0293407	-0.173411	0.86233	0.999988	GON4L	-0.067046
ENST00000471362	ENSG00000198814	-0.034535	-0.173388	0.862349	0.999988	GK	-2.17629
ENST00000535342	ENSG00000154240	0.0199623	0.173387	0.862353	0.999988	CEP112	-2.52647
ENST00000366516	ENSG00000185420	0.0238133	0.173374	0.86236	0.999988	SMYD3	-2.33503
ENST00000341183	ENSG00000079277	0.0284446	0.173346	0.86238	0.999988	MKNK1	-1.26658
ENST00000564811	ENSG00000178741	0.0256808	0.173311	0.862414	0.999988	COX5A	0.138078
ENST00000429063	ENSG00000132274	0.0252739	0.173293	0.862425	0.999988	TRIM22	-2.16152
ENST00000606525	ENSG00000125967	0.0232491	0.173291	0.862428	0.999988	NECAB3	-2.46524
ENST00000350605	ENSG00000103490	0.0329631	0.173284	0.862438	0.999988	PYCARD	2.74492
ENST00000531135	ENSG00000151500	-0.0264425	-0.173264	0.862448	0.999988	THYN1	0.236196
ENST00000466405	ENSG00000114742	0.0110777	0.173235	0.862469	0.999988	WDR48	3.60597
ENST00000394801	ENSG00000109332	-0.0103365	-0.173231	0.862471	0.999988	UBE2D3	5.2119
ENST00000524233	ENSG00000034677	-0.0174798	-0.173232	0.862472	0.999988	RNF19A	0.366279
ENST00000345363	ENSG00000213903	0.0168942	0.173238	0.862472	0.999988	LTB4R	0.549546
ENST00000452305	ENSG00000183621	0.0324107	0.173204	0.862494	0.999988	ZNF438	-3.28728
ENST00000361436	ENSG00000197958	-0.00844479	-0.173187	0.86251	0.999988	RPL12	7.82389
ENST00000591107	ENSG00000141458	0.017839	0.173175	0.862516	0.999988	NPC1	-2.34667
ENST00000489355	ENSG00000148154	-0.0109128	-0.173166	0.862527	0.999988	UGCG	1.43891
ENST00000489713	ENSG00000125247	0.0176591	0.173163	0.862527	0.999988	TMTC4	2.00129
ENST00000262607	ENSG00000093072	0.0156276	0.173149	0.862536	0.999988	ADA2	3.26632
ENST00000398632	ENSG00000183486	0.00939491	0.173132	0.86255	0.999988	MX2	3.39935
ENST00000361377	ENSG00000164172	0.0138432	0.173091	0.862586	0.999988	MOCS2	1.96025
ENST00000458050	ENSG00000158796	-0.0311602	-0.17308	0.862592	0.999988	DEDD	-1.34839
ENST00000477859	ENSG00000105855	-0.0166063	-0.173062	0.862612	0.999988	ITGB8	1.14642
ENST00000464577	ENSG00000090686	0.0107773	0.173024	0.862635	0.999988	USP48	2.55463
ENST00000519124	ENSG00000156802	-0.0253624	-0.173024	0.862637	0.999988	ATAD2	-2.85237
ENST00000563781	ENSG00000051108	0.0194913	0.173011	0.862645	0.999988	HERPUD1	0.191356
ENST00000506903	ENSG00000168214	0.0190385	0.172978	0.86267	0.999988	RBPJ	1.17003
ENST00000357508	ENSG00000198520	-0.0222052	-0.172967	0.862685	0.999988	ARMH1	-0.996787
ENST00000367521	ENSG00000198756	-0.0267486	-0.17296	0.862689	0.999988	COLGALT2	-1.20052
ENST00000622353	ENSG00000213066	-0.00742273	-0.172942	0.862701	0.999988	FGFR1OP	3.1542
ENST00000554850	ENSG00000092148	-0.0428101	-0.172935	0.862704	0.999988	HECTD1	-1.59506
ENST00000519690	ENSG00000164587	-0.0097694	-0.172939	0.862704	0.999988	RPS14	3.69832
ENST00000510134	ENSG00000256667	0.0184687	0.172931	0.862715	0.999988	KLRA1P	1.5102
ENST00000490230	ENSG00000163346	0.0220563	0.172919	0.86272	0.999988	PBXIP1	2.22459
ENST00000369519	ENSG00000203867	0.0228752	0.172919	0.86273	0.999988	RBM20	-2.19366
ENST00000465774	ENSG00000203867	-0.0228752	-0.172919	0.86273	0.999988	RBM20	-1.4527
ENST00000577419	ENSG00000178307	-0.0178026	-0.1729	0.862736	0.999988	TMEM11	0.546913
ENST00000265062	ENSG00000075785	-0.0109717	-0.172894	0.862742	0.999988	RAB7A	5.83963
ENST00000587716	ENSG00000105705	0.0261525	0.17285	0.862771	0.999988	SUGP1	-2.43635
ENST00000557258	ENSG00000053254	0.00882309	0.172844	0.862776	0.999988	FOXN3	3.031
ENST00000468869	ENSG00000197329	0.00581496	0.17285	0.862777	0.999988	PELI1	4.43181
ENST00000425040	ENSG00000204120	-0.0210354	-0.172836	0.862781	0.999988	GIGYF2	0.509099
ENST00000490958	ENSG00000163882	-0.0256506	-0.172819	0.862797	0.999988	POLR2H	-1.24121
ENST00000400769	ENSG00000180902	0.0258668	0.17282	0.862797	0.999988	D2HGDH	-2.24803
ENST00000647390	ENSG00000168036	0.0397554	0.172788	0.862819	0.999988	CTNNB1	-1.94826
ENST00000644501	ENSG00000168036	-0.02384	-0.172768	0.862835	0.999988	CTNNB1	1.60431
ENST00000412615	ENSG00000135148	0.00676702	0.172744	0.862856	0.999988	TRAFD1	5.5633
ENST00000479145	ENSG00000170632	-0.0199866	-0.172717	0.862877	0.999988	ARMC10	2.24767
ENST00000637793	ENSG00000182220	0.0309583	0.172714	0.862877	0.999988	ATP6AP2	0.367267
ENST00000375067	ENSG00000204305	-0.027268	-0.17272	0.862879	0.999988	AGER	-2.66544
ENST00000406884	ENSG00000186153	0.0238764	0.172697	0.862892	0.999988	WWOX	-2.78706
ENST00000580914	ENSG00000130935	0.0306141	0.172684	0.862904	0.999988	NOL11	-0.380847
ENST00000345770	ENSG00000142405	0.0296637	0.172677	0.86291	0.999988	NLRP12	1.23019
ENST00000366898	ENSG00000185345	-0.018158	-0.172681	0.862912	0.999988	PRKN	0.750009
ENST00000360003	ENSG00000197771	0.00477339	0.172671	0.862917	0.999988	MCMBP	6.24795
ENST00000354082	ENSG00000142330	-0.0237235	-0.172644	0.862933	0.999988	CAPN10	-2.96857
ENST00000488122	ENSG00000137818	-0.0143263	-0.172634	0.862946	0.999988	RPLP1	1.73413
ENST00000334731	ENSG00000155621	0.0142402	0.172625	0.862951	0.999988	C9orf85	0.878255
ENST00000534372	ENSG00000205531	-0.0479799	-0.172614	0.862957	0.999988	NAP1L4	-1.82431
ENST00000481276	ENSG00000189339	-0.0223034	-0.172615	0.86296	0.999988	SLC35E2B	2.25677
ENST00000592537	ENSG00000126246	0.0222655	0.172577	0.862987	0.999988	IGFLR1	-2.36125
ENST00000550390	ENSG00000063046	-0.0269298	-0.172548	0.863009	0.999988	EIF4B	-0.535186
ENST00000588992	ENSG00000126246	-0.0207401	-0.172546	0.863011	0.999988	IGFLR1	-1.425
ENST00000483825	ENSG00000198821	0.00829439	0.172522	0.863031	0.999988	CD247	4.09113
ENST00000402522	ENSG00000065882	0.00966501	0.172513	0.863036	0.999988	TBC1D1	4.88221
ENST00000371842	ENSG00000169925	0.0167734	0.17252	0.863036	0.999988	BRD3	-1.73174
ENST00000599783	ENSG00000079435	-0.0206589	-0.172519	0.863037	0.999988	LIPE	-1.66594
ENST00000642392	ENSG00000110436	-0.0177199	-0.172508	0.863046	0.999988	SLC1A2	-2.11513
ENST00000485887	ENSG00000138031	-0.031587	-0.172505	0.863047	0.999988	ADCY3	-0.476909
ENST00000457454	ENSG00000164088	-0.031261	-0.172468	0.863073	0.999988	PPM1M	-0.42001
ENST00000404251	ENSG00000009954	-0.00435845	-0.172414	0.863122	0.999988	BAZ1B	5.30199
ENST00000640250	ENSG00000026103	-0.0105648	-0.172404	0.863122	0.999988	FAS	3.49452
ENST00000311151	ENSG00000092964	0.00843956	0.172375	0.863148	0.999988	DPYSL2	6.70362
ENST00000482618	ENSG00000154928	0.0101431	0.172278	0.863222	0.999988	EPHB1	2.41006
ENST00000577263	ENSG00000108592	0.016437	0.172278	0.863223	0.999988	FTSJ3	-0.627871
ENST00000536833	ENSG00000205809	-0.025555	-0.172255	0.863243	0.999988	KLRC2	-0.1579
ENST00000603677	ENSG00000117155	-0.0316843	-0.172227	0.863263	0.999988	SSX2IP	-1.37841
ENST00000251810	ENSG00000048392	0.00938415	0.172218	0.86327	0.999988	RRM2B	6.63259
ENST00000561742	ENSG00000077238	-0.0364702	-0.17219	0.86329	0.999988	IL4R	-1.44586
ENST00000475464	ENSG00000184007	-0.0310437	-0.172189	0.86329	0.999988	PTP4A2	-0.0405928
ENST00000409810	ENSG00000115561	0.0141653	0.172181	0.863298	0.999988	CHMP3	0.768167
ENST00000318469	ENSG00000175857	-0.00824406	-0.172146	0.863327	0.999988	GAPT	4.85829
ENST00000354811	ENSG00000174748	0.0414007	0.172143	0.863327	0.999988	RPL15	-0.0435393
ENST00000639139	ENSG00000226752	-0.0228161	-0.172131	0.863337	0.999988	CUTALP	0.0610229
ENST00000528489	ENSG00000110031	-0.0150456	-0.172133	0.863338	0.999988	LPXN	1.12903
ENST00000264192	ENSG00000115165	-0.0035212	-0.172127	0.863343	0.999988	CYTIP	8.27363
ENST00000497979	ENSG00000135249	-0.022645	-0.172112	0.863355	0.999988	RINT1	-2.84518
ENST00000439512	ENSG00000100284	0.0272105	0.172047	0.863402	0.999988	TOM1	-1.72756
ENST00000557803	ENSG00000022976	-0.0250654	-0.172025	0.863421	0.999988	ZNF839	0.451217
ENST00000613283	ENSG00000136997	-0.042964	-0.172026	0.863425	0.999988	MYC	-3.2611
ENST00000538899	ENSG00000111880	-0.0151323	-0.17201	0.863437	0.999988	RNGTT	2.36141
ENST00000366674	ENSG00000135801	-0.0379627	-0.17199	0.863451	0.999988	TAF5L	-0.705699
ENST00000449997	ENSG00000136279	-0.0106895	-0.171981	0.863455	0.999988	DBNL	3.65113
ENST00000491527	ENSG00000163703	-0.020248	-0.171958	0.863474	0.999988	CRELD1	-1.52898
ENST00000647640	ENSG00000182307	0.0333833	0.171945	0.863485	0.999988	C8orf33	-2.60664
ENST00000442116	ENSG00000228463	0.0157868	0.171926	0.863503	0.999988	AP006222.1	0.616481
ENST00000540425	ENSG00000171940	-0.058347	-0.171921	0.863505	0.999988	ZNF217	0.548543
ENST00000578577	ENSG00000131748	0.025579	0.171912	0.863509	0.999988	STARD3	-3.16205
ENST00000497693	ENSG00000137106	0.0100388	0.171903	0.863516	0.999988	GRHPR	2.86522
ENST00000563202	ENSG00000261377	0.0192583	0.171912	0.863516	0.999988	PDCD6IPP2	-1.87051
ENST00000320393	ENSG00000083123	0.0139611	0.171911	0.863517	0.999988	BCKDHB	2.85232
ENST00000498352	ENSG00000090104	-0.0241216	-0.171909	0.863518	0.999988	RGS1	-0.413608
ENST00000534296	ENSG00000026508	-0.00703458	-0.171882	0.863532	0.999988	CD44	4.62606
ENST00000603252	ENSG00000242950	-0.0131999	-0.171885	0.863535	0.999988	ERVW-1	1.77288
ENST00000491240	ENSG00000102317	0.0190093	0.171875	0.863539	0.999988	RBM3	1.69618
ENST00000534966	ENSG00000157837	0.0195551	0.171802	0.863596	0.999988	SPPL3	0.142886
ENST00000471443	ENSG00000115419	-0.0110532	-0.17168	0.863691	0.999988	GLS	1.88082
ENST00000507867	ENSG00000138674	0.0294292	0.171669	0.863699	0.999988	SEC31A	-1.52611
ENST00000564480	ENSG00000103550	0.0219543	0.171672	0.863702	0.999988	KNOP1	-1.28845
ENST00000532303	ENSG00000167792	0.023769	0.171637	0.863725	0.999988	NDUFV1	-2.98509
ENST00000435856	ENSG00000235030	0.0459676	0.171639	0.863736	0.999988	IER3	0.255136
ENST00000446599	ENSG00000235030	-0.0459676	-0.171639	0.863736	0.999988	IER3	-1.50615
ENST00000587444	ENSG00000125753	0.0179898	0.171605	0.863751	0.999988	VASP	-0.44256
ENST00000522580	ENSG00000129292	-0.0155331	-0.171601	0.863753	0.999988	PHF20L1	1.99452
ENST00000619965	ENSG00000274646	0.0244607	0.1716	0.863756	0.999988	RPS9	-2.98424
ENST00000493566	ENSG00000163960	-0.0247734	-0.1716	0.863762	0.999988	UBXN7	0.314281
ENST00000452832	ENSG00000154978	0.0223203	0.171588	0.863764	0.999988	VOPP1	-2.46446
ENST00000339077	ENSG00000122550	0.0153456	0.171586	0.863766	0.999988	KLHL7	1.78284
ENST00000619600	ENSG00000274950	-0.0232211	-0.171581	0.863771	0.999988	RPS9	1.27148
ENST00000519142	ENSG00000153310	-0.0245635	-0.171563	0.863782	0.999988	FAM49B	0.566005
ENST00000595683	ENSG00000221983	0.0269415	0.171555	0.86379	0.999988	UBA52	0.910077
ENST00000258449	ENSG00000135966	0.0643115	0.171542	0.863808	0.999988	TGFBRAP1	-2.16215
ENST00000466384	ENSG00000132676	0.0243972	0.17153	0.863809	0.999988	DAP3	0.29033
ENST00000629385	ENSG00000125257	-0.023119	-0.171519	0.863818	0.999988	ABCC4	1.48948
ENST00000525711	ENSG00000154127	0.0167495	0.171518	0.86382	0.999988	UBASH3B	-2.06219
ENST00000553139	ENSG00000091039	-0.0117155	-0.171501	0.863832	0.999988	OSBPL8	3.42954
ENST00000558771	ENSG00000168904	0.0190575	0.171489	0.863841	0.999988	LRRC28	-2.40147
ENST00000607346	ENSG00000241058	0.0163379	0.171488	0.863845	0.999988	NSUN6	-0.926836
ENST00000548431	ENSG00000012822	0.0141805	0.17147	0.863857	0.999988	CALCOCO1	1.28853
ENST00000575524	ENSG00000108523	-0.0260451	-0.171446	0.863876	0.999988	RNF167	-0.149388
ENST00000480273	ENSG00000026036	0.0188639	0.171441	0.863887	0.999988	RTEL1-TNFRSF6B	0.987198
ENST00000554501	ENSG00000119711	-0.0172208	-0.171424	0.863896	0.999988	ALDH6A1	-0.709107
ENST00000493877	ENSG00000166167	-0.0414003	-0.171368	0.863939	0.999988	BTRC	-1.83174
ENST00000648682	ENSG00000145191	0.0287521	0.17136	0.863942	0.999988	EIF2B5	-3.23643
ENST00000482158	ENSG00000115524	0.0137536	0.17136	0.863943	0.999988	SF3B1	2.18842
ENST00000296503	ENSG00000164104	-0.028912	-0.171355	0.86395	0.999988	HMGB2	-1.95687
ENST00000638579	ENSG00000108433	0.0186976	0.171323	0.863971	0.999988	GOSR2	1.1972
ENST00000510377	ENSG00000170185	0.0102605	0.171328	0.863976	0.999988	USP38	5.37236
ENST00000635751	ENSG00000182372	-0.0278822	-0.171259	0.864023	0.999988	CLN8	-2.77149
ENST00000533464	ENSG00000070047	0.0301461	0.171261	0.864026	0.999988	PHRF1	-3.05474
ENST00000370913	ENSG00000012660	0.00899787	0.171255	0.864027	0.999988	ELOVL5	3.96452
ENST00000394744	ENSG00000131242	-0.00656364	-0.171254	0.864028	0.999988	RAB11FIP4	4.19642
ENST00000639499	ENSG00000124155	-0.0269061	-0.171233	0.864042	0.999988	PIGT	-1.9131
ENST00000637121	ENSG00000096093	0.0231584	0.171221	0.864051	0.999988	EFHC1	-0.811554
ENST00000647644	ENSG00000127580	0.0254784	0.171193	0.864082	0.999988	WDR24	-2.29459
ENST00000256538	ENSG00000134146	-0.0100464	-0.171185	0.864083	0.999988	DPH6	2.32342
ENST00000581116	ENSG00000079134	0.0194724	0.171154	0.864104	0.999988	THOC1	-1.9229
ENST00000295268	ENSG00000163116	0.0224167	0.171164	0.864109	0.999988	STPG2	-1.80782
ENST00000522676	ENSG00000163116	-0.0224167	-0.171164	0.864109	0.999988	STPG2	-1.60346
ENST00000534486	ENSG00000173120	-0.0136321	-0.171134	0.86412	0.999988	KDM2A	2.05267
ENST00000535983	ENSG00000162946	0.0392804	0.171112	0.864137	0.999988	DISC1	-2.60398
ENST00000456249	ENSG00000087586	0.0256103	0.171107	0.864144	0.999988	AURKA	-2.64833
ENST00000487563	ENSG00000106397	-0.02141	-0.171093	0.864157	0.999988	PLOD3	-2.32446
ENST00000462403	ENSG00000138835	0.0159736	0.171086	0.864158	0.999988	RGS3	1.44076
ENST00000493595	ENSG00000122779	0.0191949	0.171088	0.864161	0.999988	TRIM24	-0.280342
ENST00000425478	ENSG00000197885	0.0255108	0.171084	0.864164	0.999988	NKIRAS1	-2.28033
ENST00000442011	ENSG00000120708	-0.00809532	-0.171054	0.864184	0.999988	TGFBI	6.70213
ENST00000533359	ENSG00000042429	0.0254937	0.171044	0.86419	0.999988	MED17	-1.81999
ENST00000507493	ENSG00000174227	0.0270069	0.171034	0.864198	0.999988	PIGG	-2.23528
ENST00000467435	ENSG00000115677	0.023804	0.171025	0.864205	0.999988	HDLBP	0.507697
ENST00000354475	ENSG00000105875	-0.0306057	-0.17103	0.864205	0.999988	WDR91	0.0028813
ENST00000462952	ENSG00000215845	-0.0279648	-0.171023	0.86421	0.999988	TSTD1	-1.99145
ENST00000481831	ENSG00000132716	0.0115668	0.171019	0.864211	0.999988	DCAF8	4.70379
ENST00000602442	ENSG00000137145	0.0313034	0.170991	0.864234	0.999988	DENND4C	-0.847468
ENST00000605932	ENSG00000154814	0.0141412	0.170989	0.864237	0.999988	OXNAD1	2.91579
ENST00000518683	ENSG00000123124	-0.0278096	-0.170965	0.864254	0.999988	WWP1	-1.77391
ENST00000396722	ENSG00000068079	0.0304696	0.170954	0.864264	0.999988	IFI35	0.282601
ENST00000463835	ENSG00000157873	-0.0249716	-0.170951	0.864265	0.999988	TNFRSF14	-2.35888
ENST00000619091	ENSG00000244306	-0.0167908	-0.170926	0.864288	0.999988	DUXAP10	0.667644
ENST00000633011	ENSG00000274338	0.0275048	0.170923	0.864294	0.999988	CATSPERB	-2.65571
ENST00000493600	ENSG00000177731	0.0200899	0.1709	0.864303	0.999988	FLII	1.2409
ENST00000647897	ENSG00000171135	0.019032	0.170909	0.864305	0.999988	JAGN1	2.85201
ENST00000498649	ENSG00000099949	-0.0304416	-0.17086	0.864335	0.999988	LZTR1	-1.83865
ENST00000546093	ENSG00000103248	-0.0217091	-0.170849	0.864344	0.999988	MTHFSD	-1.78618
ENST00000333467	ENSG00000179750	0.0317756	0.170858	0.864345	0.999988	APOBEC3B	-3.21037
ENST00000527368	ENSG00000173715	0.0227838	0.170831	0.864359	0.999988	C11orf80	-2.44695
ENST00000508274	ENSG00000157869	0.0239772	0.170811	0.864376	0.999988	RAB28	-0.400262
ENST00000429644	ENSG00000114480	-0.00873553	-0.170807	0.86438	0.999988	GBE1	4.25408
ENST00000589189	ENSG00000141429	-0.0175912	-0.170795	0.864391	0.999988	GALNT1	2.21414
ENST00000586541	ENSG00000108946	0.0272978	0.170772	0.864405	0.999988	PRKAR1A	-0.00432752
ENST00000460810	ENSG00000160124	0.0236296	0.170762	0.864418	0.999988	CCDC58	-1.69868
ENST00000282588	ENSG00000213949	0.010953	0.170746	0.864429	0.999988	ITGA1	2.91804
ENST00000565157	ENSG00000102901	-0.0190909	-0.170714	0.864454	0.999988	CENPT	1.27688
ENST00000409284	ENSG00000163492	0.0165342	0.170707	0.86446	0.999988	CCDC141	1.21673
ENST00000478003	ENSG00000172071	-0.0302426	-0.170705	0.864461	0.999988	EIF2AK3	-0.0663986
ENST00000347470	ENSG00000050748	-0.0353659	-0.170696	0.864465	0.999988	MAPK9	-1.88405
ENST00000450824	ENSG00000141577	-0.0278078	-0.170683	0.864479	0.999988	CEP131	-2.64833
ENST00000409468	ENSG00000115541	0.0219964	0.170669	0.86449	0.999988	HSPE1	-0.946966
ENST00000610984	ENSG00000196576	-0.0401058	-0.170633	0.864515	0.999988	PLXNB2	-3.41748
ENST00000375926	ENSG00000134884	-0.0170702	-0.170631	0.864523	0.999988	ARGLU1	0.237289
ENST00000580980	ENSG00000108344	-0.0173348	-0.170626	0.864525	0.999988	PSMD3	-1.65955
ENST00000649722	ENSG00000100138	-0.0363027	-0.170619	0.864526	0.999988	SNU13	-3.05986
ENST00000288087	ENSG00000213920	0.0228855	0.170607	0.864538	0.999988	MDP1	-0.150737
ENST00000340828	ENSG00000113328	-0.0101875	-0.170595	0.864545	0.999988	CCNG1	6.16061
ENST00000581031	ENSG00000126858	0.0315746	0.170586	0.864551	0.999988	RHOT1	0.67344
ENST00000512690	ENSG00000145425	-0.0423891	-0.170583	0.864555	0.999988	RPS3A	-2.60925
ENST00000472066	ENSG00000166501	0.0324873	0.170573	0.864562	0.999988	PRKCB	-0.813421
ENST00000523276	ENSG00000146414	-0.0163105	-0.170565	0.864569	0.999988	SHPRH	2.37749
ENST00000583438	ENSG00000154845	-0.0124726	-0.170496	0.864621	0.999988	PPP4R1	2.25319
ENST00000549757	ENSG00000139613	0.0153955	0.170495	0.864623	0.999988	SMARCC2	2.20751
ENST00000526676	ENSG00000152558	-0.022704	-0.170493	0.864627	0.999988	TMEM123	1.61554
ENST00000557159	ENSG00000100823	-0.0292227	-0.170493	0.864628	0.999988	APEX1	0.900099
ENST00000483527	ENSG00000183513	-0.0138746	-0.170479	0.86464	0.999988	COA5	-1.88814
ENST00000565950	ENSG00000166233	-0.0117882	-0.17046	0.864651	0.999988	ARIH1	1.72988
ENST00000545217	ENSG00000105497	-0.0156727	-0.170459	0.864656	0.999988	ZNF175	0.314515
ENST00000527514	ENSG00000006534	0.0182117	0.170444	0.864666	0.999988	ALDH3B1	-2.15628
ENST00000480447	ENSG00000101361	-0.0188101	-0.17043	0.864673	0.999988	NOP56	0.913635
ENST00000567435	ENSG00000138629	-0.0227416	-0.170432	0.864674	0.999988	UBL7	1.42019
ENST00000644728	ENSG00000065000	0.042493	0.170423	0.86468	0.999988	AP3D1	-0.982317
ENST00000479043	ENSG00000206560	0.0338361	0.170415	0.864686	0.999988	ANKRD28	-0.226479
ENST00000559583	ENSG00000092098	0.0263491	0.170414	0.864687	0.999988	RNF31	-2.93523
ENST00000513736	ENSG00000165671	0.0348641	0.170387	0.864708	0.999988	NSD1	-1.31288
ENST00000409979	ENSG00000173744	0.0327286	0.170361	0.86473	0.999988	AGFG1	-0.40017
ENST00000522286	ENSG00000169629	-0.0318875	-0.170279	0.864796	0.999988	RGPD8	-2.38635
ENST00000586099	ENSG00000172716	0.0402529	0.170258	0.86481	0.999988	SLFN11	-0.109064
ENST00000358133	ENSG00000083444	-0.0173217	-0.170257	0.864812	0.999988	PLOD1	-2.75205
ENST00000520542	ENSG00000073605	-0.0218107	-0.170241	0.864823	0.999988	GSDMB	-2.33909
ENST00000590602	ENSG00000141524	0.00738527	0.170213	0.864844	0.999988	TMC6	5.66834
ENST00000409891	ENSG00000115935	0.00691493	0.170177	0.864873	0.999988	WIPF1	3.25416
ENST00000298999	ENSG00000166024	0.0227639	0.170145	0.864902	0.999988	R3HCC1L	5.14313
ENST00000302216	ENSG00000100722	0.0206098	0.17014	0.864902	0.999988	ZC3H14	0.591814
ENST00000586872	ENSG00000196684	-0.0154587	-0.170106	0.864931	0.999988	HSH2D	3.47216
ENST00000430747	ENSG00000144567	-0.0265377	-0.17009	0.864943	0.999988	RETREG2	0.93699
ENST00000470616	ENSG00000054523	-0.0259021	-0.170066	0.864961	0.999988	KIF1B	-2.54443
ENST00000395124	ENSG00000134802	-0.0178324	-0.170064	0.864963	0.999988	SLC43A3	1.99646
ENST00000486471	ENSG00000136518	0.0271518	0.170044	0.864979	0.999988	ACTL6A	0.404643
ENST00000551365	ENSG00000205352	-0.0166857	-0.16996	0.865045	0.999988	PRR13	2.42329
ENST00000428021	ENSG00000028116	-0.0253287	-0.169957	0.865049	0.999988	VRK2	-1.24929
ENST00000623481	ENSG00000176087	-0.0275508	-0.169956	0.865052	0.999988	SLC35A4	-0.0498398
ENST00000545556	ENSG00000051825	0.0142003	0.169942	0.865058	0.999988	MPHOSPH9	1.77993
ENST00000535926	ENSG00000123989	0.026331	0.169949	0.865059	0.999988	CHPF	-1.02836
ENST00000512813	ENSG00000109572	-0.0391327	-0.169928	0.86507	0.999988	CLCN3	-3.06476
ENST00000519903	ENSG00000155508	0.0244502	0.169921	0.865074	0.999988	CNOT8	-2.97716
ENST00000531257	ENSG00000110074	-0.0222913	-0.169896	0.865095	0.999988	FOXRED1	-1.86556
ENST00000496612	ENSG00000136147	0.0252459	0.169887	0.865101	0.999988	PHF11	-1.42838
ENST00000515314	ENSG00000103018	-0.0184157	-0.169888	0.865102	0.999988	CYB5B	3.75294
ENST00000621813	ENSG00000164548	-0.016827	-0.16984	0.865139	0.999988	TRA2A	0.646042
ENST00000489365	ENSG00000057657	0.016035	0.169834	0.865145	0.999988	PRDM1	0.869506
ENST00000620251	ENSG00000100003	-0.0243038	-0.169801	0.865172	0.999988	SEC14L2	-2.65849
ENST00000521587	ENSG00000156170	-0.0204303	-0.169795	0.865173	0.999988	NDUFAF6	-2.05608
ENST00000587606	ENSG00000123146	-0.0147287	-0.169754	0.865205	0.999988	ADGRE5	2.92993
ENST00000568266	ENSG00000168488	0.0193426	0.169752	0.865207	0.999988	ATXN2L	0.55689
ENST00000498168	ENSG00000075914	0.0215077	0.169751	0.865209	0.999988	EXOSC7	0.256533
ENST00000561693	ENSG00000140400	0.0212944	0.169711	0.865239	0.999988	MAN2C1	0.384667
ENST00000525606	ENSG00000110321	-0.0164545	-0.169703	0.865245	0.999988	EIF4G2	1.88906
ENST00000627744	ENSG00000276111	-0.0309906	-0.169695	0.865256	0.999988	SDCCAG8	-3.1276
ENST00000617297	ENSG00000276458	-0.0518352	-0.169706	0.865256	0.999988	LENG8	-0.690268
ENST00000621306	ENSG00000276458	0.0518352	0.169706	0.865256	0.999988	LENG8	-2.61248
ENST00000506680	ENSG00000138795	-0.0177696	-0.169679	0.865264	0.999988	LEF1	0.800435
ENST00000463393	ENSG00000197056	0.0379516	0.169679	0.865266	0.999988	ZMYM1	-1.05082
ENST00000571940	ENSG00000176845	-0.02752	-0.169676	0.865272	0.999988	METRNL	-2.83954
ENST00000540344	ENSG00000120647	-0.0292877	-0.169645	0.865293	0.999988	CCDC77	-2.57385
ENST00000520470	ENSG00000188938	-0.0301055	-0.169634	0.8653	0.999988	FAM120AOS	-1.93986
ENST00000454289	ENSG00000123297	0.0200758	0.169635	0.865302	0.999988	TSFM	1.55343
ENST00000589859	ENSG00000154889	0.0173162	0.169624	0.865307	0.999988	MPPE1	1.60875
ENST00000261023	ENSG00000138448	0.0218111	0.16957	0.865354	0.999988	ITGAV	4.11715
ENST00000479746	ENSG00000132781	-0.0213066	-0.169561	0.865357	0.999988	MUTYH	-2.4132
ENST00000463446	ENSG00000116106	-0.026855	-0.169545	0.865371	0.999988	EPHA4	-2.63679
ENST00000465770	ENSG00000225060	-0.0785923	-0.169548	0.865375	0.999988	PPP1R18	-3.06649
ENST00000354958	ENSG00000178209	-0.0203338	-0.169539	0.865375	0.999988	PLEC	2.20845
ENST00000467843	ENSG00000109046	0.00588286	0.169536	0.865377	0.999988	WSB1	7.1193
ENST00000559686	ENSG00000131876	-0.021851	-0.169504	0.865403	0.999988	SNRPA1	-0.683368
ENST00000407324	ENSG00000197223	0.0138124	0.169501	0.865408	0.999988	C1D	1.4248
ENST00000574429	ENSG00000129235	0.0129976	0.169492	0.865416	0.999988	TXNDC17	2.36034
ENST00000469524	ENSG00000163412	-0.0447141	-0.169484	0.865419	0.999988	EIF4E3	-2.33891
ENST00000515020	ENSG00000118985	0.0170479	0.169477	0.865425	0.999988	ELL2	-2.31242
ENST00000496857	ENSG00000115504	-0.0284957	-0.169472	0.865427	0.999988	EHBP1	-1.63705
ENST00000521702	ENSG00000010404	-0.0281731	-0.169468	0.865432	0.999988	IDS	-1.71788
ENST00000587262	ENSG00000152223	-0.0313719	-0.169459	0.865438	0.999988	EPG5	0.792884
ENST00000561393	ENSG00000081014	-0.0336158	-0.169437	0.865458	0.999988	AP4E1	-2.28549
ENST00000529142	ENSG00000143393	-0.029161	-0.169428	0.865463	0.999988	PI4KB	-2.86913
ENST00000575069	ENSG00000185624	-0.0188149	-0.16941	0.865476	0.999988	P4HB	0.36241
ENST00000284049	ENSG00000153922	0.00386358	0.169403	0.865483	0.999988	CHD1	7.22412
ENST00000574444	ENSG00000108561	0.0216441	0.169402	0.865486	0.999988	C1QBP	-2.32769
ENST00000357540	ENSG00000155256	0.0344467	0.169395	0.865489	0.999988	ZFYVE27	-0.608343
ENST00000571618	ENSG00000141556	0.0180403	0.169385	0.865495	0.999988	TBCD	0.59209
ENST00000378455	ENSG00000183337	0.0307532	0.169384	0.865498	0.999988	BCOR	0.490049
ENST00000508022	ENSG00000180104	0.0424964	0.169339	0.865533	0.999988	EXOC3	-2.34687
ENST00000451544	ENSG00000225060	-0.0519485	-0.169328	0.865548	0.999988	PPP1R18	4.24099
ENST00000644498	ENSG00000197912	-0.026559	-0.169312	0.865552	0.999988	SPG7	-1.95127
ENST00000314070	ENSG00000139737	0.0315288	0.169308	0.865557	0.999988	SLAIN1	-2.77434
ENST00000514627	ENSG00000137207	0.0151173	0.169284	0.865576	0.999988	YIPF3	0.561291
ENST00000524932	ENSG00000110321	0.0294565	0.169277	0.865581	0.999988	EIF4G2	-2.14619
ENST00000566131	ENSG00000187555	-0.0185401	-0.169274	0.865583	0.999988	USP7	1.70302
ENST00000432084	ENSG00000142330	-0.0208662	-0.169253	0.8656	0.999988	CAPN10	0.294518
ENST00000342422	ENSG00000101084	-0.0222897	-0.169254	0.865601	0.999988	RAB5IF	0.643607
ENST00000437313	ENSG00000064201	0.0208921	0.169242	0.865609	0.999988	TSPAN32	0.190752
ENST00000611951	ENSG00000276231	0.0304973	0.169238	0.865616	0.999988	PIK3R6	0.329388
ENST00000487482	ENSG00000102316	0.0359471	0.169202	0.86564	0.999988	MAGED2	-1.59812
ENST00000355630	ENSG00000196588	-0.0234519	-0.169185	0.865653	0.999988	MRTFA	0.566084
ENST00000525235	ENSG00000132254	-0.0236708	-0.169179	0.865659	0.999988	ARFIP2	-2.11237
ENST00000542353	ENSG00000198178	-0.0257602	-0.169176	0.865664	0.999988	CLEC4C	0.0154151
ENST00000514800	ENSG00000109736	-0.0243345	-0.169156	0.865677	0.999988	MFSD10	0.0778597
ENST00000507567	ENSG00000047188	-0.0227184	-0.169153	0.865681	0.999988	YTHDC2	-0.864125
ENST00000378254	ENSG00000152457	-0.030725	-0.169116	0.865707	0.999988	DCLRE1C	-1.26293
ENST00000483600	ENSG00000144218	0.0203079	0.169116	0.865708	0.999988	AFF3	1.06428
ENST00000506587	ENSG00000013375	-0.024611	-0.169113	0.865711	0.999988	PGM3	-2.70787
ENST00000486891	ENSG00000065029	-0.029463	-0.169102	0.86572	0.999988	ZNF76	-1.40916
ENST00000649452	ENSG00000136156	0.0194029	0.169086	0.865732	0.999988	ITM2B	1.09714
ENST00000553369	ENSG00000100650	-0.0213591	-0.16908	0.865736	0.999988	SRSF5	-3.22814
ENST00000648311	ENSG00000160710	-0.0417578	-0.169077	0.865737	0.999988	ADAR	-1.36988
ENST00000602150	ENSG00000105711	0.0261262	0.169058	0.86576	0.999988	SCN1B	-0.515959
ENST00000562282	ENSG00000215252	0.0464542	0.169028	0.865778	0.999988	GOLGA8B	0.324559
ENST00000340724	ENSG00000188026	-0.019795	-0.168999	0.865804	0.999988	RILPL1	-2.59571
ENST00000549471	ENSG00000139644	-0.0177724	-0.168991	0.865805	0.999988	TMBIM6	1.38194
ENST00000380839	ENSG00000126522	-0.0300303	-0.168983	0.865814	0.999988	ASL	-0.77941
ENST00000613857	ENSG00000166224	-0.0177291	-0.168972	0.865822	0.999988	SGPL1	-0.851441
ENST00000264917	ENSG00000113231	-0.0260282	-0.168954	0.865847	0.999988	PDE8B	-2.46054
ENST00000505283	ENSG00000113231	0.0260282	0.168954	0.865847	0.999988	PDE8B	-2.35677
ENST00000478046	ENSG00000011485	0.0234256	0.16893	0.865855	0.999988	PPP5C	-1.74495
ENST00000553230	ENSG00000135473	-0.0292226	-0.168907	0.865872	0.999988	PAN2	-0.998461
ENST00000373605	ENSG00000101363	0.0192312	0.16891	0.865877	0.999988	MANBAL	2.95051
ENST00000337554	ENSG00000100300	-0.014541	-0.168884	0.865893	0.999988	TSPO	5.86153
ENST00000587875	ENSG00000140632	0.0226411	0.168873	0.865899	0.999988	GLYR1	1.06853
ENST00000540074	ENSG00000111196	-0.0205555	-0.168862	0.865909	0.999988	MAGOHB	-2.9924
ENST00000539613	ENSG00000144468	0.0293334	0.168853	0.865914	0.999988	RHBDD1	-1.4687
ENST00000490716	ENSG00000102710	0.0213163	0.168833	0.86593	0.999988	SUPT20H	-0.160374
ENST00000420456	ENSG00000145979	0.0219759	0.168813	0.865946	0.999988	TBC1D7	-1.46348
ENST00000510586	ENSG00000153130	0.0278479	0.168812	0.86595	0.999988	SCOC	-0.306558
ENST00000476141	ENSG00000068354	-0.0209823	-0.168805	0.865957	0.999988	TBC1D25	-2.32039
ENST00000372782	ENSG00000166432	0.0263861	0.168775	0.865978	0.999988	ZMAT1	-2.9985
ENST00000611739	ENSG00000183495	0.0186791	0.168747	0.865999	0.999988	EP400	1.58905
ENST00000528994	ENSG00000197863	0.0259374	0.168732	0.866013	0.999988	ZNF790	-2.20777
ENST00000567028	ENSG00000260861	-0.0227134	-0.168698	0.866044	0.999988	AL049634.2	1.65465
ENST00000443451	ENSG00000196498	0.026058	0.168679	0.866051	0.999988	NCOR2	-2.87737
ENST00000505525	ENSG00000163319	-0.016523	-0.168664	0.866065	0.999988	MRPS18C	-1.08613
ENST00000583277	ENSG00000161956	0.0229451	0.168638	0.866085	0.999988	SENP3	1.25445
ENST00000473611	ENSG00000227057	0.0241248	0.168631	0.866092	0.999988	WDR46	-2.24003
ENST00000531310	ENSG00000160959	-0.0142734	-0.168622	0.8661	0.999988	LRRC14	1.28824
ENST00000482054	ENSG00000135047	-0.0265663	-0.168627	0.8661	0.999988	CTSL	-2.22753
ENST00000479729	ENSG00000151923	0.016972	0.168594	0.866119	0.999988	TIAL1	-1.15675
ENST00000497815	ENSG00000257923	-0.0201088	-0.168591	0.86612	0.999988	CUX1	1.70341
ENST00000381554	ENSG00000205758	-0.0111913	-0.168574	0.866134	0.999988	CRYZL1	2.41247
ENST00000475534	ENSG00000160214	-0.0250219	-0.168575	0.866135	0.999988	RRP1	-2.80603
ENST00000412198	ENSG00000214655	0.0302754	0.168566	0.866139	0.999988	ZSWIM8	-3.36803
ENST00000485353	ENSG00000115970	-0.0282412	-0.168534	0.866165	0.999988	THADA	0.357738
ENST00000506822	ENSG00000013561	-0.0322863	-0.168529	0.86617	0.999988	RNF14	-3.28432
ENST00000284274	ENSG00000154124	0.00780883	0.168525	0.866175	0.999988	OTULIN	7.04226
ENST00000470570	ENSG00000116984	0.0125049	0.168523	0.866178	0.999988	MTR	2.80894
ENST00000487269	ENSG00000165669	0.00981404	0.168479	0.86621	0.999988	FAM204A	2.52135
ENST00000565975	ENSG00000169682	-0.0286688	-0.168472	0.866217	0.999988	SPNS1	-1.6274
ENST00000473782	ENSG00000100099	0.025583	0.168422	0.866254	0.999988	HPS4	-2.39638
ENST00000486326	ENSG00000075790	0.0257712	0.168417	0.866258	0.999988	BCAP29	-1.72906
ENST00000461298	ENSG00000143226	-0.0110728	-0.168416	0.866258	0.999988	FCGR2A	3.36801
ENST00000521993	ENSG00000147475	0.0238691	0.168381	0.866287	0.999988	ERLIN2	-0.432846
ENST00000402736	ENSG00000015171	-0.034665	-0.168365	0.866298	0.999988	ZMYND11	-1.08968
ENST00000650154	ENSG00000122218	0.0289656	0.168324	0.86633	0.999988	COPA	-3.41654
ENST00000544162	ENSG00000198373	-0.0209889	-0.168295	0.866352	0.999988	WWP2	-2.28971
ENST00000546168	ENSG00000243716	-0.0110558	-0.168289	0.866358	0.999988	NPIPB5	3.97502
ENST00000466553	ENSG00000114857	0.0370697	0.168272	0.866371	0.999988	NKTR	-2.07986
ENST00000599538	ENSG00000105053	0.0237555	0.168259	0.866381	0.999988	VRK3	-2.48728
ENST00000436782	ENSG00000129103	0.0207556	0.168221	0.866412	0.999988	SUMF2	-2.62131
ENST00000585635	ENSG00000134779	-0.0282097	-0.168199	0.866429	0.999988	TPGS2	-2.1397
ENST00000538913	ENSG00000166888	-0.0233947	-0.168185	0.866439	0.999988	STAT6	-2.10651
ENST00000481412	ENSG00000168906	-0.00684544	-0.168169	0.866455	0.999988	MAT2A	2.53046
ENST00000469037	ENSG00000189180	-0.0263127	-0.168152	0.866468	0.999988	ZNF33A	3.23658
ENST00000553943	ENSG00000139990	-0.0194785	-0.168149	0.86647	0.999988	DCAF5	1.19791
ENST00000613776	ENSG00000278540	-0.0298156	-0.168117	0.866494	0.999988	ACACA	-2.665
ENST00000405661	ENSG00000196465	0.0255676	0.168131	0.866495	0.999988	MYL6B	-2.46797
ENST00000550443	ENSG00000196465	-0.0255676	-0.168131	0.866495	0.999988	MYL6B	-2.54929
ENST00000495967	ENSG00000100325	0.0312883	0.168081	0.866522	0.999988	ASCC2	-2.06971
ENST00000482674	ENSG00000126698	0.0228328	0.168048	0.866551	0.999988	DNAJC8	0.626917
ENST00000592482	ENSG00000125746	-0.0214228	-0.168036	0.866558	0.999988	EML2	-0.256091
ENST00000399408	ENSG00000103222	-0.0399772	-0.168034	0.866564	0.999988	ABCC1	-2.92351
ENST00000394235	ENSG00000109381	0.0107082	0.168021	0.866569	0.999988	ELF2	5.19172
ENST00000407550	ENSG00000242114	0.031561	0.168026	0.866573	0.999988	MTFP1	-2.4304
ENST00000643806	ENSG00000073584	0.017324	0.16797	0.866608	0.999988	SMARCE1	2.16804
ENST00000461187	ENSG00000136699	-0.0256862	-0.167959	0.866618	0.999988	SMPD4	-2.34265
ENST00000460145	ENSG00000139668	-0.00828812	-0.167916	0.866659	0.999988	WDFY2	1.79739
ENST00000592479	ENSG00000134444	-0.0108596	-0.167904	0.866661	0.999988	RELCH	3.19019
ENST00000618412	ENSG00000277053	0.0135665	0.167891	0.866674	0.999988	GTF2IP1	5.48103
ENST00000559965	ENSG00000196547	-0.0396913	-0.167868	0.866688	0.999988	MAN2A2	-1.03068
ENST00000555846	ENSG00000180008	0.0178876	0.16784	0.866716	0.999988	SOCS4	3.4235
ENST00000528619	ENSG00000133112	0.0508485	0.167817	0.866729	0.999988	TPT1	-2.26808
ENST00000393812	ENSG00000157593	0.0242412	0.167774	0.866765	0.999988	SLC35B2	1.03823
ENST00000556413	ENSG00000092108	-0.0249906	-0.167769	0.866766	0.999988	SCFD1	-0.905331
ENST00000576794	ENSG00000215041	0.0316733	0.167756	0.866778	0.999988	NEURL4	-1.06011
ENST00000566772	ENSG00000065427	0.0191732	0.167748	0.866785	0.999988	KARS	-0.293235
ENST00000495688	ENSG00000143851	-0.0107716	-0.167747	0.866786	0.999988	PTPN7	3.92426
ENST00000619982	ENSG00000132153	-0.0281973	-0.167724	0.866803	0.999988	DHX30	-2.40805
ENST00000560396	ENSG00000166411	-0.0215093	-0.167718	0.866807	0.999988	IDH3A	-2.60283
ENST00000480306	ENSG00000162244	0.0243481	0.167709	0.866816	0.999988	RPL29	-1.49722
ENST00000587856	ENSG00000184922	0.00883604	0.167704	0.866819	0.999988	FMNL1	4.28868
ENST00000559223	ENSG00000104047	-0.0218764	-0.167693	0.866828	0.999988	DTWD1	-1.86563
ENST00000427193	ENSG00000148120	-0.0209859	-0.167677	0.86684	0.999988	C9orf3	-2.14673
ENST00000474640	ENSG00000182899	0.0213827	0.167654	0.866859	0.999988	RPL35A	0.161717
ENST00000258499	ENSG00000136014	0.0214677	0.167622	0.866888	0.999988	USP44	0.378393
ENST00000480083	ENSG00000159592	-0.0228888	-0.167558	0.866933	0.999988	GPBP1L1	1.11877
ENST00000460163	ENSG00000151576	-0.0219725	-0.167537	0.86695	0.999988	QTRT2	0.284331
ENST00000496267	ENSG00000162819	0.0156436	0.167494	0.866985	0.999988	BROX	2.47355
ENST00000427500	ENSG00000177628	-0.0259573	-0.167463	0.86701	0.999988	GBA	-0.735918
ENST00000587552	ENSG00000196365	0.0313565	0.167452	0.867018	0.999988	LONP1	-1.16763
ENST00000470681	ENSG00000188493	-0.0283658	-0.167423	0.867047	0.999988	C19orf54	-1.10522
ENST00000425155	ENSG00000169220	0.00675857	0.167396	0.867061	0.999988	RGS14	4.85066
ENST00000489726	ENSG00000226182	0.0401644	0.167402	0.867063	0.999988	LST1	-2.52393
ENST00000479271	ENSG00000135829	-0.00895743	-0.167395	0.867063	0.999988	DHX9	2.02184
ENST00000455418	ENSG00000180957	-0.0194278	-0.167385	0.867071	0.999988	PITPNB	-3.26555
ENST00000496080	ENSG00000133619	0.023144	0.167358	0.867092	0.999988	KRBA1	-2.53059
ENST00000510028	ENSG00000180104	0.0255044	0.167332	0.867112	0.999988	EXOC3	1.78701
ENST00000584998	ENSG00000263528	0.021705	0.167318	0.867124	0.999988	IKBKE	-1.54293
ENST00000477109	ENSG00000126012	0.0293975	0.167289	0.867144	0.999988	KDM5C	0.133613
ENST00000529613	ENSG00000164136	0.0114	0.167291	0.867145	0.999988	IL15	2.16879
ENST00000436757	ENSG00000110697	0.0293185	0.167251	0.867175	0.999988	PITPNM1	-0.842662
ENST00000619000	ENSG00000277807	0.0270866	0.167251	0.867177	0.999988	LILRB1	-2.57475
ENST00000550697	ENSG00000092841	-0.0158584	-0.167222	0.867197	0.999988	MYL6	0.928083
ENST00000638799	ENSG00000176225	0.0103663	0.167214	0.867203	0.999988	RTTN	5.36655
ENST00000493626	ENSG00000122545	0.0211337	0.167148	0.867255	0.999988	2021-09-07	0.145173
ENST00000558573	ENSG00000229474	-0.0133338	-0.167146	0.867258	0.999988	PATL2	3.54849
ENST00000503799	ENSG00000080822	-0.0186396	-0.167104	0.86729	0.999988	CLDND1	-0.73981
ENST00000508971	ENSG00000177646	0.012338	0.167089	0.867303	0.999988	ACAD9	1.98798
ENST00000435662	ENSG00000213397	0.0220297	0.167088	0.867304	0.999988	HAUS7	-2.51213
ENST00000449340	ENSG00000116455	0.0180196	0.167095	0.867305	0.999988	WDR77	-2.15109
ENST00000380877	ENSG00000104064	0.0156522	0.167064	0.867323	0.999988	GABPB1	1.69532
ENST00000406516	ENSG00000182541	-0.0129154	-0.167063	0.867323	0.999988	LIMK2	3.2271
ENST00000634860	ENSG00000100393	-0.0116192	-0.16704	0.867341	0.999988	EP300	1.60781
ENST00000565918	ENSG00000166479	-0.0169892	-0.167036	0.867344	0.999988	TMX3	-1.78292
ENST00000568863	ENSG00000047346	0.019915	0.166982	0.867387	0.999988	FAM214A	1.43578
ENST00000409759	ENSG00000070882	0.0268257	0.166966	0.8674	0.999988	OSBPL3	-3.16955
ENST00000433555	ENSG00000156990	0.0190755	0.166958	0.867405	0.999988	RPUSD3	-3.02375
ENST00000534219	ENSG00000149177	0.0256272	0.16696	0.867406	0.999988	PTPRJ	-2.11642
ENST00000393321	ENSG00000135968	0.0168021	0.166938	0.867421	0.999988	GCC2	2.19047
ENST00000554484	ENSG00000170633	-0.00633782	-0.166937	0.867422	0.999988	RNF34	3.91222
ENST00000409000	ENSG00000071082	0.0337771	0.166928	0.867429	0.999988	RPL31	-1.80625
ENST00000497544	ENSG00000117984	0.0237339	0.166927	0.867431	0.999988	CTSD	0.518346
ENST00000577500	ENSG00000073350	-0.0164334	-0.166923	0.867433	0.999988	LLGL2	2.1534
ENST00000517794	ENSG00000164620	0.0275398	0.166904	0.86745	0.999988	RELL2	-2.94584
ENST00000528469	ENSG00000142082	0.0226047	0.166881	0.867467	0.999988	SIRT3	-1.72612
ENST00000284881	ENSG00000154642	0.008535	0.166852	0.867492	0.999988	C21orf91	6.14319
ENST00000474408	ENSG00000143486	0.0147438	0.166812	0.867523	0.999988	EIF2D	-2.3626
ENST00000381077	ENSG00000130021	0.009912	0.166803	0.867532	0.999988	PUDP	3.58925
ENST00000261596	ENSG00000101577	0.00508879	0.166777	0.867553	0.999988	LPIN2	7.65729
ENST00000598068	ENSG00000099330	-0.0242332	-0.166766	0.867559	0.999988	OCEL1	-1.89429
ENST00000441002	ENSG00000115590	-0.0100212	-0.16675	0.86757	0.999988	IL1R2	3.452
ENST00000646010	ENSG00000122126	0.0396822	0.166752	0.867572	0.999988	OCRL	-1.62138
ENST00000514643	ENSG00000177646	-0.0212439	-0.166746	0.867573	0.999988	ACAD9	-2.39213
ENST00000436636	ENSG00000154310	0.0101606	0.166739	0.867578	0.999988	TNIK	5.70987
ENST00000407904	ENSG00000146535	0.026481	0.166729	0.867588	0.999988	GNA12	-1.99821
ENST00000548785	ENSG00000134294	-0.0125888	-0.16672	0.867592	0.999988	SLC38A2	2.19503
ENST00000617043	ENSG00000105963	0.0262259	0.166696	0.867611	0.999988	ADAP1	-3.1817
ENST00000445927	ENSG00000239605	-0.02093	-0.166686	0.867624	0.999988	STPG4	-2.40555
ENST00000592488	ENSG00000065000	0.0439198	0.166679	0.867625	0.999988	AP3D1	-2.05504
ENST00000421801	ENSG00000139112	-0.0119532	-0.166656	0.867646	0.999988	GABARAPL1	3.04794
ENST00000371652	ENSG00000240849	-0.0175804	-0.166643	0.867658	0.999988	TMEM189	3.4544
ENST00000559527	ENSG00000138600	0.0104117	0.166613	0.867679	0.999988	SPPL2A	1.72049
ENST00000434517	ENSG00000100038	-0.0217405	-0.166609	0.86768	0.999988	TOP3B	0.198902
ENST00000581834	ENSG00000177728	0.0269349	0.166566	0.867715	0.999988	TMEM94	-2.24776
ENST00000490814	ENSG00000028310	-0.0125852	-0.166545	0.86773	0.999988	BRD9	1.85329
ENST00000567328	ENSG00000135709	-0.00991608	-0.166542	0.867736	0.999988	KIAA0513	3.3307
ENST00000489282	ENSG00000162601	-0.0255081	-0.166521	0.86775	0.999988	MYSM1	0.858102
ENST00000508311	ENSG00000123219	-0.0236257	-0.166503	0.867764	0.999988	CENPK	-2.24171
ENST00000647554	ENSG00000156650	0.0255869	0.166499	0.867765	0.999988	KAT6B	-0.389505
ENST00000372945	ENSG00000182180	-0.0229734	-0.166497	0.867771	0.999988	MRPS16	4.32487
ENST00000519860	ENSG00000113719	-0.0141631	-0.166479	0.867782	0.999988	ERGIC1	1.16885
ENST00000443638	ENSG00000077147	-0.0209834	-0.16648	0.867783	0.999988	TM9SF3	-2.52131
ENST00000456470	ENSG00000100379	0.0287196	0.166481	0.867784	0.999988	KCTD17	-2.39963
ENST00000515320	ENSG00000133835	-0.0262972	-0.166458	0.867798	0.999988	HSD17B4	-3.35962
ENST00000439141	ENSG00000160746	-0.0312178	-0.166413	0.867834	0.999988	ANO10	-2.38815
ENST00000488907	ENSG00000114982	-0.0235213	-0.166406	0.86784	0.999988	KANSL3	1.43686
ENST00000475211	ENSG00000125991	0.0185782	0.166394	0.867849	0.999988	ERGIC3	-2.26689
ENST00000503236	ENSG00000123737	0.0262611	0.166395	0.86785	0.999988	EXOSC9	-2.54005
ENST00000392078	ENSG00000117523	0.0286449	0.166368	0.867869	0.999988	PRRC2C	0.228847
ENST00000490767	ENSG00000106948	0.0254583	0.166364	0.867873	0.999988	AKNA	1.37671
ENST00000392987	ENSG00000160961	0.00973162	0.166352	0.867883	0.999988	ZNF333	1.41072
ENST00000374468	ENSG00000189266	-0.0222155	-0.16635	0.867888	0.999988	PNRC2	-0.136118
ENST00000349014	ENSG00000101126	0.0147255	0.166323	0.867907	0.999988	ADNP	5.21722
ENST00000463148	ENSG00000223980	0.0431634	0.166319	0.86791	0.999988	HLA-A	-1.98185
ENST00000596244	ENSG00000105700	0.0238344	0.166289	0.867932	0.999988	KXD1	-1.62313
ENST00000466882	ENSG00000159131	0.0189703	0.166262	0.867953	0.999988	GART	-0.230683
ENST00000368016	ENSG00000186517	-0.0112009	-0.166252	0.867963	0.999988	ARHGAP30	5.40365
ENST00000478607	ENSG00000175003	0.0194383	0.166252	0.867966	0.999988	SLC22A1	-2.05654
ENST00000541058	ENSG00000111530	0.0104109	0.166241	0.867971	0.999988	CAND1	0.892974
ENST00000504321	ENSG00000090989	0.018183	0.166225	0.867984	0.999988	EXOC1	0.463863
ENST00000589060	ENSG00000267680	-0.00520911	-0.16622	0.867988	0.999988	ZNF224	3.59881
ENST00000603552	ENSG00000188352	0.0333899	0.166199	0.868003	0.999988	FOCAD	-1.6064
ENST00000489191	ENSG00000162819	0.0315301	0.1662	0.868004	0.999988	BROX	-1.33396
ENST00000552121	ENSG00000133641	-0.0258168	-0.166193	0.868009	0.999988	C12orf29	-3.09815
ENST00000463229	ENSG00000106263	-0.0362108	-0.166143	0.868047	0.999988	EIF3B	-1.3483
ENST00000530709	ENSG00000077254	-0.00928368	-0.166119	0.868065	0.999988	USP33	3.34342
ENST00000480809	ENSG00000058866	0.0114243	0.166016	0.86815	0.999988	DGKG	1.70412
ENST00000619049	ENSG00000101040	-0.0135929	-0.165982	0.868173	0.999988	ZMYND8	4.13965
ENST00000621510	ENSG00000136250	-0.0141013	-0.165981	0.868174	0.999988	AOAH	2.44055
ENST00000203166	ENSG00000249115	-0.0150871	-0.16597	0.868186	0.999988	HAUS5	2.50536
ENST00000430070	ENSG00000123444	0.014686	0.165967	0.868189	0.999988	KBTBD4	3.77848
ENST00000520313	ENSG00000055147	0.0230665	0.165961	0.86819	0.999988	FAM114A2	-2.69421
ENST00000562256	ENSG00000141002	-0.0200044	-0.16595	0.868198	0.999988	TCF25	-3.07626
ENST00000461310	ENSG00000096746	-0.0238211	-0.165952	0.868198	0.999988	HNRNPH3	-2.52388
ENST00000366555	ENSG00000117009	-0.0227572	-0.16593	0.868216	0.999988	KMO	-2.61696
ENST00000558614	ENSG00000103707	-0.0213826	-0.165914	0.868229	0.999988	MTFMT	-2.79094
ENST00000643519	ENSG00000090013	-0.0265948	-0.165914	0.868229	0.999988	BLVRB	0.426141
ENST00000564885	ENSG00000005194	-0.0323179	-0.165901	0.868238	0.999988	CIAPIN1	-2.22675
ENST00000508193	ENSG00000157895	0.0199949	0.165892	0.868248	0.999988	C12orf43	-2.31742
ENST00000619544	ENSG00000134283	-0.0262684	-0.165878	0.868255	0.999988	PPHLN1	-3.19148
ENST00000485364	ENSG00000197183	0.0255291	0.165872	0.868261	0.999988	NOL4L	-0.135827
ENST00000486679	ENSG00000005810	-0.0150847	-0.165854	0.868274	0.999988	MYCBP2	1.59932
ENST00000397872	ENSG00000100296	-0.0168468	-0.165799	0.868317	0.999988	THOC5	1.2621
ENST00000560488	ENSG00000140263	-0.0227037	-0.165764	0.868348	0.999988	SORD	-2.49114
ENST00000481733	ENSG00000131828	-0.0159733	-0.165757	0.868351	0.999988	PDHA1	1.68042
ENST00000514610	ENSG00000112972	-0.0396775	-0.165696	0.868401	0.999988	HMGCS1	-1.36485
ENST00000374199	ENSG00000136875	-0.0147131	-0.165698	0.868404	0.999988	PRPF4	3.62294
ENST00000482281	ENSG00000204852	-0.0197448	-0.165678	0.868412	0.999988	TCTN1	-0.0548087
ENST00000254878	ENSG00000132541	0.0202675	0.16566	0.868432	0.999988	RIDA	-0.68825
ENST00000443328	ENSG00000136444	0.00899533	0.165626	0.868456	0.999988	RSAD1	1.3092
ENST00000473449	ENSG00000206476	-0.0281024	-0.16562	0.868463	0.999988	VARS2	-2.12471
ENST00000507136	ENSG00000082068	-0.0189425	-0.165617	0.868463	0.999988	WDR70	-2.95636
ENST00000644676	ENSG00000079335	-0.0212047	-0.165609	0.868467	0.999988	CDC14A	-2.8181
ENST00000584746	ENSG00000180891	0.0167751	0.165599	0.868477	0.999988	CUEDC1	2.09001
ENST00000367254	ENSG00000159346	0.0611806	0.165586	0.868488	0.999988	ADIPOR1	-2.49018
ENST00000467784	ENSG00000124224	-0.0155599	-0.165519	0.868539	0.999988	PPP4R1L	-0.161185
ENST00000480357	ENSG00000132330	0.0126914	0.165513	0.868543	0.999988	SCLY	1.35412
ENST00000584692	ENSG00000126858	0.0408257	0.165512	0.868543	0.999988	RHOT1	-2.20733
ENST00000520327	ENSG00000037749	-0.0197661	-0.16551	0.868546	0.999988	MFAP3	-1.1678
ENST00000464982	ENSG00000125676	-0.0356516	-0.165507	0.868546	0.999988	THOC2	-1.57744
ENST00000470897	ENSG00000198198	-0.0203457	-0.165491	0.868559	0.999988	SZT2	-1.69282
ENST00000425705	ENSG00000135164	0.0120181	0.165479	0.868568	0.999988	DMTF1	3.31807
ENST00000251809	ENSG00000104450	0.0147522	0.165474	0.868578	0.999988	SPAG1	2.59908
ENST00000287008	ENSG00000156453	-0.0311996	-0.165477	0.868578	0.999988	PCDH1	-2.74362
ENST00000455566	ENSG00000175470	-0.0160512	-0.165464	0.868582	0.999988	PPP2R2D	0.732418
ENST00000509850	ENSG00000175471	-0.0144142	-0.165452	0.86859	0.999988	MCTP1	2.13267
ENST00000416713	ENSG00000163803	0.0322276	0.165447	0.868595	0.999988	PLB1	-2.75851
ENST00000598118	ENSG00000089351	0.012639	0.165412	0.868621	0.999988	GRAMD1A	3.15872
ENST00000589536	ENSG00000030582	-0.0353713	-0.165411	0.868622	0.999988	GRN	-2.8665
ENST00000576587	ENSG00000170037	-0.0267562	-0.165409	0.868626	0.999988	CNTROB	-1.51164
ENST00000608372	ENSG00000153130	0.0213333	0.165393	0.86864	0.999988	SCOC	1.17719
ENST00000522361	ENSG00000153310	0.0305223	0.165356	0.868665	0.999988	FAM49B	-2.2533
ENST00000557199	ENSG00000170581	-0.0304532	-0.165351	0.86867	0.999988	STAT2	-0.906042
ENST00000547528	ENSG00000075856	-0.0185502	-0.16534	0.868678	0.999988	SART3	-0.223407
ENST00000341848	ENSG00000189283	-0.0183379	-0.165299	0.868714	0.999988	FHIT	0.394763
ENST00000635081	ENSG00000215908	-0.0128619	-0.165291	0.868719	0.999988	CROCCP2	1.76829
ENST00000522969	ENSG00000104728	0.0220449	0.165271	0.868735	0.999988	ARHGEF10	-0.697241
ENST00000373477	ENSG00000134684	0.00810907	0.165267	0.868736	0.999988	YARS	4.4269
ENST00000550202	ENSG00000135506	-0.0151879	-0.165251	0.868749	0.999988	OS9	2.08496
ENST00000621674	ENSG00000142541	-0.045919	-0.165235	0.868761	0.999988	RPL13A	-2.40574
ENST00000417955	ENSG00000161048	0.0320748	0.165226	0.86877	0.999988	NAPEPLD	-2.18627
ENST00000440958	ENSG00000100385	-0.0218143	-0.165232	0.868771	0.999988	IL2RB	-1.05466
ENST00000482566	ENSG00000058866	0.014323	0.165227	0.868771	0.999988	DGKG	0.61534
ENST00000576570	ENSG00000167842	-0.0391778	-0.165215	0.86878	0.999988	MIS12	-2.27238
ENST00000374166	ENSG00000117676	-0.0288234	-0.165206	0.868783	0.999988	RPS6KA1	-0.349174
ENST00000556369	ENSG00000100591	-0.0260987	-0.165205	0.868785	0.999988	AHSA1	-1.49771
ENST00000557178	ENSG00000197930	0.0191414	0.165204	0.868786	0.999988	ERO1A	0.487966
ENST00000567521	ENSG00000159593	0.025947	0.16519	0.868796	0.999988	NAE1	-0.77016
ENST00000645485	ENSG00000115355	-0.0165738	-0.165183	0.868801	0.999988	CCDC88A	1.56461
ENST00000564092	ENSG00000260916	0.0313712	0.165183	0.868803	0.999988	CCPG1	-1.43409
ENST00000534529	ENSG00000160613	0.0064376	0.165175	0.868808	0.999988	PCSK7	4.63384
ENST00000529554	ENSG00000134802	0.0261613	0.165154	0.868826	0.999988	SLC43A3	-0.268087
ENST00000475493	ENSG00000206450	0.0870505	0.165149	0.86883	0.999988	HLA-B	-1.53563
ENST00000559086	ENSG00000073417	-0.0292328	-0.165142	0.868835	0.999988	PDE8A	-1.24374
ENST00000597987	ENSG00000182472	0.0236544	0.16514	0.868839	0.999988	CAPN12	-2.27956
ENST00000304916	ENSG00000168672	0.0188141	0.165145	0.868844	0.999988	FAM84B	4.36461
ENST00000517458	ENSG00000168672	-0.0188141	-0.165145	0.868844	0.999988	FAM84B	-1.98899
ENST00000612836	ENSG00000278415	0.0507594	0.165136	0.868851	0.999988	FCAR	1.99765
ENST00000620561	ENSG00000278415	-0.0507594	-0.165136	0.868851	0.999988	FCAR	-3.38977
ENST00000577106	ENSG00000171298	0.0339824	0.165115	0.868857	0.999988	GAA	-2.76422
ENST00000484447	ENSG00000162402	0.0189598	0.165081	0.868884	0.999988	USP24	-0.67154
ENST00000530864	ENSG00000133805	0.0305017	0.165067	0.868894	0.999988	AMPD3	-0.748427
ENST00000598152	ENSG00000196268	0.0129286	0.165052	0.868906	0.999988	ZNF493	1.2458
ENST00000553958	ENSG00000100802	0.0256634	0.165045	0.868912	0.999988	C14orf93	-2.66139
ENST00000337110	ENSG00000168958	-0.0197402	-0.16504	0.868914	0.999988	MFF	-0.525962
ENST00000427576	ENSG00000061938	-0.0254893	-0.165039	0.868915	0.999988	TNK2	-0.470763
ENST00000514656	ENSG00000168214	-0.026561	-0.16503	0.868922	0.999988	RBPJ	-0.744736
ENST00000502444	ENSG00000138686	0.025127	0.165033	0.868925	0.999988	BBS7	-2.25476
ENST00000576366	ENSG00000141564	0.0355188	0.165005	0.868943	0.999988	RPTOR	-1.71204
ENST00000586317	ENSG00000065268	-0.0295453	-0.165004	0.868946	0.999988	WDR18	-2.56347
ENST00000338037	ENSG00000182621	0.025034	0.164968	0.868971	0.999988	PLCB1	-1.57642
ENST00000007264	ENSG00000007376	0.0275803	0.164963	0.868979	0.999988	RPUSD1	-1.68085
ENST00000375322	ENSG00000107968	-0.0151407	-0.164944	0.868992	0.999988	MAP3K8	3.27671
ENST00000573828	ENSG00000162086	-0.0119209	-0.164935	0.868998	0.999988	ZNF75A	1.02335
ENST00000452264	ENSG00000235169	0.0285359	0.164892	0.869036	0.999988	SMIM1	-2.37887
ENST00000478801	ENSG00000105854	0.0202964	0.16488	0.869041	0.999988	PON2	-2.38887
ENST00000476668	ENSG00000173890	-0.0162861	-0.164864	0.869056	0.999988	GPR160	-0.73879
ENST00000451311	ENSG00000205542	0.00853521	0.164819	0.869096	0.999988	TMSB4X	11.3549
ENST00000571457	ENSG00000176108	-0.0189938	-0.164805	0.869104	0.999988	CHMP6	-2.8525
ENST00000600608	ENSG00000130479	0.0233311	0.164796	0.869107	0.999988	MAP1S	-1.67033
ENST00000284073	ENSG00000153944	0.00583931	0.164788	0.869113	0.999988	MSI2	5.29114
ENST00000520550	ENSG00000145675	-0.00946236	-0.164767	0.86913	0.999988	PIK3R1	2.34659
ENST00000283977	ENSG00000013375	0.0229164	0.164761	0.869135	0.999988	PGM3	-3.21948
ENST00000549415	ENSG00000135655	-0.0174803	-0.164737	0.869153	0.999988	USP15	0.254878
ENST00000472491	ENSG00000146909	-0.0159178	-0.164736	0.869156	0.999988	NOM1	-1.22369
ENST00000447788	ENSG00000126970	0.0257108	0.164731	0.869163	0.999988	ZC4H2	-0.559141
ENST00000506813	ENSG00000138246	-0.0260949	-0.164713	0.869173	0.999988	DNAJC13	-1.78815
ENST00000300738	ENSG00000167325	0.00913041	0.16466	0.869214	0.999988	RRM1	4.893
ENST00000546415	ENSG00000184613	0.0153605	0.164649	0.869222	0.999988	NELL2	1.44623
ENST00000453089	ENSG00000149289	-0.0359458	-0.164615	0.869257	0.999988	ZC3H12C	-0.306764
ENST00000457047	ENSG00000116815	0.00716222	0.164607	0.869259	0.999988	CD58	4.53462
ENST00000493853	ENSG00000131051	0.0197174	0.164587	0.86927	0.999988	RBM39	0.761178
ENST00000495291	ENSG00000206466	-0.0240123	-0.164572	0.869286	0.999988	GABBR1	-2.76906
ENST00000571430	ENSG00000262771	-0.0282342	-0.164559	0.8693	0.999988	SSBP1	-1.80454
ENST00000324361	ENSG00000127585	-0.0232582	-0.164542	0.869314	0.999988	FBXL16	-2.55329
ENST00000362049	ENSG00000204463	-0.0365838	-0.164529	0.869322	0.999988	BAG6	-2.63319
ENST00000494667	ENSG00000115825	-0.0230764	-0.164506	0.869337	0.999988	PRKD3	3.09072
ENST00000368959	ENSG00000137497	-0.0331148	-0.164493	0.869344	0.999988	NUMA1	-1.20585
ENST00000493201	ENSG00000112182	-0.0411621	-0.164474	0.869361	0.999988	BACH2	-1.18295
ENST00000542347	ENSG00000133316	0.0209706	0.164469	0.869365	0.999988	WDR74	-3.03259
ENST00000369087	ENSG00000151923	0.00756862	0.164443	0.869385	0.999988	TIAL1	3.11931
ENST00000497493	ENSG00000157538	0.00742969	0.164426	0.869398	0.999988	VPS26C	3.94084
ENST00000368295	ENSG00000093144	-0.022724	-0.164424	0.869399	0.999988	ECHDC1	-1.43698
ENST00000471590	ENSG00000138376	0.0360827	0.164399	0.869422	0.999988	BARD1	-2.38269
ENST00000473995	ENSG00000117697	0.00996254	0.164322	0.869482	0.999988	NSL1	1.78101
ENST00000560033	ENSG00000041357	-0.0323824	-0.164309	0.86949	0.999988	PSMA4	-0.767327
ENST00000641063	ENSG00000237094	-0.0195766	-0.16428	0.869512	0.999988	AL732372.2	0.0358216
ENST00000512966	ENSG00000125089	0.0286291	0.164275	0.869516	0.999988	SH3TC1	-2.32798
ENST00000481473	ENSG00000196510	-0.014973	-0.164261	0.869529	0.999988	ANAPC7	1.83827
ENST00000455113	ENSG00000111652	0.0272504	0.164248	0.869538	0.999988	COPS7A	-2.11185
ENST00000456689	ENSG00000058091	0.0198013	0.164246	0.86954	0.999988	CDK14	-2.69181
ENST00000493470	ENSG00000085224	0.00957257	0.164228	0.869553	0.999988	ATRX	3.65639
ENST00000532696	ENSG00000184014	0.013842	0.164226	0.869555	0.999988	DENND5A	3.15005
ENST00000490479	ENSG00000157617	0.02578	0.164227	0.869556	0.999988	C2CD2	-0.62245
ENST00000553665	ENSG00000100567	0.0144827	0.164223	0.869559	0.999988	PSMA3	0.496116
ENST00000428002	ENSG00000184277	0.0160459	0.164208	0.869569	0.999988	TM2D3	0.516364
ENST00000533676	ENSG00000221968	0.0188377	0.164202	0.869581	0.999988	FADS3	1.1047
ENST00000588094	ENSG00000176222	-0.0190444	-0.1642	0.869588	0.999988	ZNF404	-0.326279
ENST00000324394	ENSG00000176222	0.0190444	0.1642	0.869588	0.999988	ZNF404	0.19378
ENST00000581536	ENSG00000177302	0.0300533	0.164183	0.869589	0.999988	TOP3A	-2.68747
ENST00000453036	ENSG00000234651	0.0295321	0.164182	0.869589	0.999988	BAG6	-3.22773
ENST00000459950	ENSG00000114857	-0.0133461	-0.164164	0.869604	0.999988	NKTR	3.68717
ENST00000622309	ENSG00000160695	0.0136268	0.164165	0.869606	0.999988	VPS11	1.12641
ENST00000449191	ENSG00000258984	-0.034531	-0.164175	0.869607	0.999988	UBE2F-SCLY	-1.77017
ENST00000449891	ENSG00000258984	0.034531	0.164175	0.869607	0.999988	UBE2F-SCLY	-1.53341
ENST00000506320	ENSG00000052723	0.0240285	0.164087	0.869667	0.999988	SIKE1	-1.56387
ENST00000563332	ENSG00000089486	0.0238028	0.164064	0.86969	0.999988	CDIP1	-3.11393
ENST00000467730	ENSG00000105835	-0.00950703	-0.16405	0.869694	0.999988	NAMPT	4.56897
ENST00000530482	ENSG00000156738	-0.0340857	-0.164034	0.869707	0.999988	MS4A1	-0.124768
ENST00000486817	ENSG00000178467	0.0203001	0.164024	0.869715	0.999988	P4HTM	-2.19745
ENST00000491872	ENSG00000197321	-0.0257828	-0.163987	0.869744	0.999988	SVIL	-1.82341
ENST00000632266	ENSG00000278220	-0.0339916	-0.163989	0.869749	0.999988	CLN8	-2.65016
ENST00000605204	ENSG00000116350	0.0110076	0.163978	0.869753	0.999988	SRSF4	1.39975
ENST00000326181	ENSG00000131653	0.010225	0.16396	0.869767	0.999988	TRAF7	4.69206
ENST00000396542	ENSG00000161955	0.0324763	0.163939	0.869783	0.999988	TNFSF13	-1.53213
ENST00000640652	ENSG00000153253	-0.0289352	-0.163931	0.869789	0.999988	SCN3A	-1.81993
ENST00000378197	ENSG00000152464	0.0229035	0.163928	0.869793	0.999988	RPP38	1.09413
ENST00000551491	ENSG00000076513	-0.0161785	-0.163922	0.869796	0.999988	ANKRD13A	-0.0268387
ENST00000037869	ENSG00000035141	-0.01466	-0.163904	0.869816	0.999988	FAM136A	2.48691
ENST00000369298	ENSG00000131788	-0.0279858	-0.163886	0.869826	0.999988	PIAS3	-0.995671
ENST00000409030	ENSG00000163219	-0.00890958	-0.163876	0.86983	0.999988	ARHGAP25	6.14508
ENST00000477345	ENSG00000176058	0.0261736	0.163867	0.869845	0.999988	TPRN	-0.399889
ENST00000618001	ENSG00000177426	0.0151573	0.163855	0.869847	0.999988	TGIF1	1.64603
ENST00000432455	ENSG00000196576	0.0370903	0.163847	0.869854	0.999988	PLXNB2	-0.694405
ENST00000554579	ENSG00000100811	-0.00756315	-0.163846	0.86986	0.999988	YY1	3.16754
ENST00000533671	ENSG00000162231	-0.0206134	-0.16382	0.869875	0.999988	NXF1	0.424362
ENST00000366728	ENSG00000143774	0.0295349	0.163792	0.869896	0.999988	GUK1	-1.13188
ENST00000414701	ENSG00000115275	-0.0281625	-0.163785	0.869902	0.999988	MOGS	-2.57727
ENST00000461670	ENSG00000117410	0.0305882	0.163778	0.869909	0.999988	ATP6V0B	-3.03309
ENST00000252134	ENSG00000243156	0.0272031	0.163766	0.869918	0.999988	MICAL3	-2.01648
ENST00000295148	ENSG00000163026	0.0239781	0.163779	0.869919	0.999988	WDCP	3.37522
ENST00000406895	ENSG00000163026	-0.0239781	-0.163779	0.869919	0.999988	WDCP	1.11191
ENST00000480687	ENSG00000173540	0.0120681	0.163762	0.869924	0.999988	GMPPB	2.08614
ENST00000552442	ENSG00000177889	0.0194522	0.163755	0.86993	0.999988	UBE2N	-1.09533
ENST00000623528	ENSG00000124226	-0.0322895	-0.163747	0.869934	0.999988	RNF114	-2.03168
ENST00000482304	ENSG00000168385	-0.0229063	-0.163744	0.869934	0.999988	2021-09-02	-0.940043
ENST00000619562	ENSG00000136231	-0.0176152	-0.163746	0.869938	0.999988	IGF2BP3	0.468061
ENST00000526065	ENSG00000133816	0.0234042	0.163722	0.869951	0.999988	MICAL2	-1.62776
ENST00000409116	ENSG00000124380	-0.0165491	-0.163727	0.869953	0.999988	SNRNP27	1.89609
ENST00000560852	ENSG00000213928	0.021263	0.163703	0.869967	0.999988	IRF9	1.07271
ENST00000520178	ENSG00000198791	-0.012657	-0.163701	0.869969	0.999988	CNOT7	0.275813
ENST00000440984	ENSG00000196387	0.0237958	0.163702	0.869969	0.999988	ZNF140	-2.33345
ENST00000435514	ENSG00000117868	-0.0205968	-0.163674	0.869993	0.999988	ESYT2	1.50897
ENST00000449307	ENSG00000229180	0.00730578	0.163673	0.869993	0.999988	AC006001.3	2.75099
ENST00000637626	ENSG00000165195	0.0157305	0.163664	0.869998	0.999988	PIGA	1.79214
ENST00000551384	ENSG00000139624	-0.0223642	-0.163616	0.870036	0.999988	CERS5	-1.30472
ENST00000503752	ENSG00000164306	-0.0289932	-0.163615	0.870037	0.999988	PRIMPOL	-1.21493
ENST00000561300	ENSG00000128872	-0.0273507	-0.163612	0.870042	0.999988	TMOD2	-0.520859
ENST00000531360	ENSG00000172273	-0.0177299	-0.163595	0.870053	0.999988	HINFP	-1.62129
ENST00000530370	ENSG00000135597	-0.0274291	-0.163582	0.870062	0.999988	REPS1	-1.46823
ENST00000451208	ENSG00000173681	-0.0156909	-0.163564	0.870079	0.999988	BCLAF3	-2.4509
ENST00000396509	ENSG00000156958	0.0229785	0.163551	0.870086	0.999988	GALK2	-2.46744
ENST00000592590	ENSG00000182087	0.0247198	0.163546	0.870091	0.999988	TMEM259	-0.994288
ENST00000565963	ENSG00000162066	-0.0260396	-0.163518	0.870113	0.999988	AMDHD2	-2.52933
ENST00000487638	ENSG00000075292	-0.00932215	-0.163511	0.870118	0.999988	ZNF638	4.50948
ENST00000380701	ENSG00000164989	-0.0146862	-0.163517	0.870121	0.999988	CCDC171	1.90594
ENST00000597334	ENSG00000231205	-0.0163624	-0.16351	0.870122	0.999988	ZNF826P	-0.0250195
ENST00000617781	ENSG00000276293	0.0164935	0.163511	0.870125	0.999988	PIP4K2B	-2.98601
ENST00000409497	ENSG00000136193	0.0178827	0.163499	0.870134	0.999988	SCRN1	-2.44281
ENST00000431461	ENSG00000168438	-0.0313956	-0.163484	0.870143	0.999988	CDC40	-1.19483
ENST00000559750	ENSG00000140368	0.009415	0.163479	0.870143	0.999988	PSTPIP1	4.48901
ENST00000392061	ENSG00000218739	-0.0168335	-0.163474	0.87015	0.999988	CEBPZOS	-2.1346
ENST00000553406	ENSG00000100523	-0.0289518	-0.163471	0.870151	0.999988	DDHD1	0.607855
ENST00000525798	ENSG00000175115	0.0180628	0.163467	0.870153	0.999988	PACS1	-1.6641
ENST00000355700	ENSG00000134882	0.0247802	0.163458	0.87016	0.999988	UBAC2	-2.02966
ENST00000561340	ENSG00000140598	0.0214908	0.163452	0.870165	0.999988	EFL1	-0.934423
ENST00000515715	ENSG00000081189	-0.0233214	-0.163449	0.870166	0.999988	MEF2C	-0.354193
ENST00000476637	ENSG00000059377	0.0110674	0.16344	0.870174	0.999988	TBXAS1	3.0952
ENST00000560540	ENSG00000138606	-0.0213943	-0.163447	0.870176	0.999988	SHF	-2.89793
ENST00000643094	ENSG00000121957	-0.0182685	-0.163412	0.870198	0.999988	GPSM2	-2.60786
ENST00000486097	ENSG00000158517	0.00818447	0.163409	0.870199	0.999988	NCF1	4.51741
ENST00000284041	ENSG00000153914	-0.0167733	-0.163401	0.870205	0.999988	SREK1	-2.09956
ENST00000486937	ENSG00000160294	0.0114045	0.163391	0.870214	0.999988	MCM3AP	3.23641
ENST00000531289	ENSG00000104388	0.0194496	0.163376	0.870225	0.999988	RAB2A	-2.74619
ENST00000397660	ENSG00000142102	-0.0254153	-0.163369	0.870231	0.999988	PGGHG	-2.25593
ENST00000463943	ENSG00000124243	0.0131418	0.163367	0.870235	0.999988	BCAS4	0.674231
ENST00000290810	ENSG00000159593	0.0141401	0.163359	0.870238	0.999988	NAE1	2.03553
ENST00000585268	ENSG00000176390	-0.0236921	-0.163362	0.870239	0.999988	CRLF3	-0.0841498
ENST00000458608	ENSG00000135905	-0.0276434	-0.163338	0.870254	0.999988	DOCK10	1.78544
ENST00000479101	ENSG00000117419	-0.0234749	-0.163326	0.870264	0.999988	ERI3	-2.22216
ENST00000532110	ENSG00000079277	-0.0288335	-0.163297	0.870285	0.999988	MKNK1	-1.6695
ENST00000296277	ENSG00000163923	0.0289821	0.163311	0.870288	0.999988	RPL39L	-1.55381
ENST00000433055	ENSG00000163923	-0.0289821	-0.163311	0.870288	0.999988	RPL39L	-2.34845
ENST00000586880	ENSG00000087157	-0.0224471	-0.163283	0.870297	0.999988	PGS1	0.808399
ENST00000482876	ENSG00000116001	0.0278081	0.163278	0.870301	0.999988	TIA1	-0.74352
ENST00000488299	ENSG00000101365	0.0229071	0.163262	0.870315	0.999988	IDH3B	-2.0279
ENST00000474350	ENSG00000178127	-0.0118288	-0.163223	0.870347	0.999988	NDUFV2	1.04658
ENST00000618163	ENSG00000047365	0.0168365	0.163215	0.870352	0.999988	ARAP2	0.315839
ENST00000646389	ENSG00000258366	-0.025549	-0.163212	0.870355	0.999988	RTEL1	-1.72276
ENST00000469028	ENSG00000100138	-0.0370218	-0.163207	0.870358	0.999988	SNU13	-0.740323
ENST00000377039	ENSG00000078061	0.0196469	0.163205	0.870362	0.999988	ARAF	2.39539
ENST00000458587	ENSG00000185825	0.016791	0.163174	0.870384	0.999988	BCAP31	0.493639
ENST00000545457	ENSG00000177731	-0.0159826	-0.163164	0.870391	0.999988	FLII	1.41668
ENST00000600773	ENSG00000125734	0.0238176	0.163161	0.870395	0.999988	GPR108	-1.85418
ENST00000569044	ENSG00000166747	-0.0133711	-0.163153	0.870399	0.999988	AP1G1	1.35851
ENST00000476641	ENSG00000124177	0.0122373	0.163153	0.870401	0.999988	CHD6	2.09583
ENST00000582981	ENSG00000177302	0.0290665	0.163134	0.870415	0.999988	TOP3A	-2.97424
ENST00000481164	ENSG00000137845	-0.0196939	-0.163106	0.870437	0.999988	ADAM10	-3.21343
ENST00000482028	ENSG00000090621	0.0263994	0.163075	0.870461	0.999988	PABPC4	-2.96098
ENST00000473925	ENSG00000116161	0.0116288	0.163076	0.870463	0.999988	CACYBP	2.56035
ENST00000415440	ENSG00000181896	-0.0102284	-0.163066	0.87047	0.999988	ZNF101	3.80861
ENST00000507965	ENSG00000066427	-0.0378677	-0.163059	0.870474	0.999988	ATXN3	-0.979443
ENST00000647453	ENSG00000065883	-0.00996343	-0.163057	0.870475	0.999988	CDK13	3.07653
ENST00000495698	ENSG00000183891	0.010388	0.162999	0.870526	0.999988	TTC32	2.8884
ENST00000512009	ENSG00000113597	0.0123242	0.16299	0.87053	0.999988	TRAPPC13	3.6077
ENST00000561192	ENSG00000183475	-0.0160449	-0.16298	0.870541	0.999988	ASB7	0.0467883
ENST00000260372	ENSG00000137814	-0.012349	-0.162976	0.870542	0.999988	HAUS2	4.08889
ENST00000482817	ENSG00000220848	0.0177859	0.162987	0.870542	0.999988	RPS18P9	-1.88626
ENST00000648980	ENSG00000220848	-0.0177859	-0.162987	0.870542	0.999988	RPS18P9	2.17228
ENST00000600677	ENSG00000125733	-0.0260916	-0.162966	0.870554	0.999988	TRIP10	-2.51881
ENST00000586366	ENSG00000166377	-0.010365	-0.162922	0.870581	0.999988	ATP9B	2.75768
ENST00000634610	ENSG00000225873	-0.0215978	-0.162895	0.870608	0.999988	C3orf86	-1.20977
ENST00000502290	ENSG00000179387	-0.0164927	-0.162814	0.870668	0.999988	ELMOD2	-0.873688
ENST00000532538	ENSG00000096070	0.0345818	0.162812	0.870669	0.999988	BRPF3	-1.44036
ENST00000626874	ENSG00000173575	0.00656397	0.162782	0.870691	0.999988	CHD2	5.6517
ENST00000637660	ENSG00000186197	0.0361797	0.162793	0.870695	0.999988	EDARADD	-2.39588
ENST00000359362	ENSG00000186197	-0.0361797	-0.162793	0.870695	0.999988	EDARADD	0.0945327
ENST00000373578	ENSG00000197122	0.029853	0.162775	0.870705	0.999988	SRC	-0.548658
ENST00000551486	ENSG00000050405	-0.0269727	-0.162765	0.870709	0.999988	LIMA1	-1.95509
ENST00000434584	ENSG00000078596	-0.0293385	-0.162763	0.870712	0.999988	ITM2A	-1.17605
ENST00000649645	ENSG00000156650	-0.0179481	-0.162719	0.870741	0.999988	KAT6B	1.16827
ENST00000509564	ENSG00000073578	0.0184746	0.162696	0.870759	0.999988	SDHA	-0.776461
ENST00000450260	ENSG00000154305	-0.0221144	-0.162692	0.870764	0.999988	MIA3	-0.907913
ENST00000520371	ENSG00000112237	-0.0296283	-0.162679	0.870773	0.999988	CCNC	-1.7248
ENST00000229758	ENSG00000112029	-0.0270794	-0.162681	0.870779	0.999988	FBXO5	-1.37931
ENST00000640119	ENSG00000153187	-0.054324	-0.162647	0.870798	0.999988	HNRNPU	-2.49849
ENST00000466188	ENSG00000196730	-0.0332061	-0.16263	0.870812	0.999988	DAPK1	-0.41821
ENST00000447416	ENSG00000100031	-0.0247932	-0.16262	0.87082	0.999988	GGT1	-2.09674
ENST00000454952	ENSG00000196290	-0.0232485	-0.162587	0.870848	0.999988	NIF3L1	1.26814
ENST00000521070	ENSG00000104299	0.0246554	0.162582	0.870849	0.999988	INTS9	-1.65044
ENST00000166345	ENSG00000071539	-0.0203787	-0.162593	0.870853	0.999988	TRIP13	-1.27684
ENST00000512024	ENSG00000071539	0.0203787	0.162593	0.870853	0.999988	TRIP13	-0.580882
ENST00000594087	ENSG00000104983	-0.0258067	-0.162579	0.870857	0.999988	CCDC61	-2.70744
ENST00000462904	ENSG00000172845	0.0512079	0.162573	0.870859	0.999988	SP3	-1.52698
ENST00000586475	ENSG00000171827	0.0229169	0.16257	0.870866	0.999988	ZNF570	-2.69179
ENST00000511068	ENSG00000108848	-0.0203093	-0.162546	0.870878	0.999988	LUC7L3	-0.226253
ENST00000532239	ENSG00000149480	0.0198434	0.162534	0.870889	0.999988	MTA2	0.455065
ENST00000431329	ENSG00000165219	-0.0308882	-0.162521	0.870897	0.999988	GAPVD1	-3.16379
ENST00000565246	ENSG00000261556	0.00783155	0.162517	0.870906	0.999988	SMG1P7	2.09294
ENST00000636030	ENSG00000140718	0.0109405	0.162471	0.870936	0.999988	FTO	2.99451
ENST00000530124	ENSG00000124942	-0.049193	-0.162472	0.870938	0.999988	AHNAK	-1.51728
ENST00000445347	ENSG00000204577	0.0448849	0.162467	0.870942	0.999988	LILRB3	-0.674913
ENST00000476095	ENSG00000160796	-0.0181111	-0.162429	0.870971	0.999988	NBEAL2	0.645334
ENST00000569409	ENSG00000261052	0.0236936	0.162402	0.870992	0.999988	SULT1A3	0.36563
ENST00000402312	ENSG00000176473	-0.0221391	-0.162394	0.871	0.999988	WDR25	0.0780045
ENST00000502991	ENSG00000035928	-0.0231917	-0.162381	0.871007	0.999988	RFC1	-2.80282
ENST00000366816	ENSG00000163041	-0.0207288	-0.162379	0.871014	0.999988	H3F3A	-3.14622
ENST00000530128	ENSG00000205649	0.0107521	0.162385	0.871017	0.999988	HTN3	1.90649
ENST00000529625	ENSG00000205649	-0.0107521	-0.162385	0.871017	0.999988	HTN3	0.103236
ENST00000470234	ENSG00000163512	-0.0205574	-0.162365	0.87102	0.999988	AZI2	-0.983135
ENST00000444422	ENSG00000182511	0.0266746	0.162354	0.871029	0.999988	FES	-2.16406
ENST00000519934	ENSG00000147649	0.00590702	0.162355	0.871031	0.999988	MTDH	5.32012
ENST00000332853	ENSG00000165633	0.0152442	0.16232	0.871068	0.999988	VSTM4	0.687435
ENST00000298454	ENSG00000165633	-0.0152442	-0.16232	0.871068	0.999988	VSTM4	-1.17517
ENST00000280330	ENSG00000150756	-0.0133181	-0.162286	0.871088	0.999988	FAM173B	2.71237
ENST00000475002	ENSG00000198026	-0.00724247	-0.162274	0.871097	0.999988	ZNF335	1.28563
ENST00000561403	ENSG00000189136	-0.0200686	-0.162269	0.871101	0.999988	UBE2Q2P1	-1.77429
ENST00000463390	ENSG00000155849	0.011393	0.162246	0.871113	0.999988	ELMO1	2.64334
ENST00000637263	ENSG00000096093	-0.0221299	-0.162244	0.871115	0.999988	EFHC1	-1.95764
ENST00000467655	ENSG00000182504	-0.0237317	-0.162245	0.871119	0.999988	CEP97	-0.944694
ENST00000522338	ENSG00000120899	0.0326365	0.162226	0.871129	0.999988	PTK2B	-1.52099
ENST00000474920	ENSG00000115652	0.0193078	0.162217	0.871137	0.999988	UXS1	-0.317449
ENST00000472587	ENSG00000160179	-0.0305468	-0.162209	0.871145	0.999988	ABCG1	0.80972
ENST00000479290	ENSG00000068903	-0.0225462	-0.162175	0.871171	0.999988	SIRT2	0.695417
ENST00000429094	ENSG00000184613	-0.0237427	-0.162164	0.871179	0.999988	NELL2	-2.46042
ENST00000375165	ENSG00000136925	0.0176799	0.16216	0.871184	0.999988	TSTD2	0.239833
ENST00000460723	ENSG00000241878	0.0111443	0.162152	0.871188	0.999988	PISD	4.2172
ENST00000543341	ENSG00000111358	0.0123331	0.162143	0.871197	0.999988	GTF2H3	3.84569
ENST00000375646	ENSG00000095787	-0.0222085	-0.162129	0.871206	0.999988	WAC	-2.65422
ENST00000236040	ENSG00000117385	-0.0169399	-0.162118	0.871215	0.999988	P3H1	1.30688
ENST00000370035	ENSG00000162636	-0.0073676	-0.162111	0.871228	0.999988	FAM102B	5.31716
ENST00000463214	ENSG00000131381	0.0141553	0.162105	0.871228	0.999988	RBSN	-1.03353
ENST00000374180	ENSG00000119431	0.0203555	0.162101	0.871235	0.999988	HDHD3	-0.321793
ENST00000531007	ENSG00000198561	0.025989	0.162078	0.871246	0.999988	CTNND1	-0.216851
ENST00000452755	ENSG00000134668	-0.0217184	-0.162066	0.871261	0.999988	SPOCD1	-2.01704
ENST00000558503	ENSG00000182718	0.0185522	0.162029	0.871285	0.999988	ANXA2	-2.63848
ENST00000471051	ENSG00000008869	-0.0149401	-0.162021	0.871295	0.999988	HEATR5B	-0.491584
ENST00000306336	ENSG00000168887	0.00790997	0.162021	0.871295	0.999988	C2orf68	5.71059
ENST00000475421	ENSG00000119522	0.0248828	0.162015	0.871297	0.999988	DENND1A	-2.07639
ENST00000540691	ENSG00000105700	-0.0213636	-0.161983	0.871322	0.999988	KXD1	-2.70388
ENST00000574801	ENSG00000141556	0.0227321	0.161961	0.871338	0.999988	TBCD	-2.15535
ENST00000407704	ENSG00000198399	0.032307	0.161943	0.871353	0.999988	ITSN2	-2.32633
ENST00000521020	ENSG00000158941	0.0293031	0.161907	0.871382	0.999988	CCAR2	-0.160566
ENST00000528047	ENSG00000167700	-0.0217203	-0.161909	0.871387	0.999988	MFSD3	-2.92622
ENST00000486575	ENSG00000099901	-0.0207601	-0.161863	0.871417	0.999988	RANBP1	0.263453
ENST00000497410	ENSG00000028310	0.0120142	0.161847	0.871428	0.999988	BRD9	1.9342
ENST00000398013	ENSG00000140157	-0.0111676	-0.161805	0.871463	0.999988	NIPA2	4.9608
ENST00000536720	ENSG00000189046	-0.0226437	-0.161798	0.87147	0.999988	ALKBH2	-1.72106
ENST00000375677	ENSG00000197183	-0.0286841	-0.161793	0.871472	0.999988	NOL4L	-1.53355
ENST00000343984	ENSG00000125354	0.018467	0.16178	0.871483	0.999988	2021-09-06	3.06197
ENST00000532047	ENSG00000152219	0.0126265	0.161778	0.871488	0.999988	ARL14EP	0.354032
ENST00000527265	ENSG00000074201	0.0207607	0.161771	0.871489	0.999988	CLNS1A	0.474547
ENST00000489245	ENSG00000172578	-0.0123862	-0.161767	0.871496	0.999988	KLHL6	4.53046
ENST00000546889	ENSG00000139546	0.0222392	0.16175	0.871505	0.999988	TARBP2	-1.2459
ENST00000484367	ENSG00000122194	0.0127845	0.161753	0.871507	0.999988	PLG	1.11872
ENST00000568744	ENSG00000083799	0.0426417	0.16174	0.871512	0.999988	CYLD	-1.44927
ENST00000529173	ENSG00000149273	-0.0161508	-0.161732	0.871519	0.999988	RPS3	2.5931
ENST00000562420	ENSG00000069329	-0.0149906	-0.161713	0.871534	0.999988	VPS35	0.73924
ENST00000304361	ENSG00000172322	0.0111544	0.161699	0.871547	0.999988	CLEC12A	5.66201
ENST00000556641	ENSG00000090061	0.0122684	0.161673	0.871567	0.999988	CCNK	1.3152
ENST00000650094	ENSG00000129003	-0.0199327	-0.161666	0.871571	0.999988	VPS13C	0.709997
ENST00000306077	ENSG00000170876	-0.0100485	-0.161656	0.87159	0.999988	TMEM43	7.30244
ENST00000432444	ENSG00000170876	0.0100485	0.161656	0.87159	0.999988	TMEM43	1.08487
ENST00000475283	ENSG00000106868	0.0284571	0.161642	0.871592	0.999988	SUSD1	-1.14434
ENST00000496003	ENSG00000124222	-0.0196919	-0.16162	0.871607	0.999988	STX16	2.9008
ENST00000513458	ENSG00000153006	0.0126652	0.161588	0.87164	0.999988	SREK1IP1	5.07394
ENST00000357575	ENSG00000122490	-0.0116981	-0.16155	0.871663	0.999988	PQLC1	4.37088
ENST00000525085	ENSG00000151366	0.010646	0.161498	0.87171	0.999988	NDUFC2	2.46778
ENST00000426501	ENSG00000180229	-0.0181756	-0.161464	0.87173	0.999988	HERC2P3	0.371867
ENST00000328557	ENSG00000174004	-0.0097689	-0.161467	0.871739	0.999988	NRROS	3.59449
ENST00000461791	ENSG00000174004	0.0097689	0.161467	0.871739	0.999988	NRROS	0.600272
ENST00000417271	ENSG00000183023	0.0194122	0.161422	0.871764	0.999988	SLC8A1	1.34626
ENST00000471041	ENSG00000125257	-0.0362332	-0.161404	0.871777	0.999988	ABCC4	-0.74551
ENST00000582736	ENSG00000198242	0.0250821	0.161398	0.871783	0.999988	RPL23A	1.50406
ENST00000291270	ENSG00000104936	-0.0200759	-0.161394	0.871786	0.999988	DMPK	-2.61204
ENST00000476145	ENSG00000163655	-0.0180985	-0.161332	0.871841	0.999988	GMPS	-1.99785
ENST00000554108	ENSG00000188596	-0.0161572	-0.161322	0.871847	0.999988	CFAP54	-2.69627
ENST00000505833	ENSG00000155903	0.0147658	0.161263	0.871892	0.999988	RASA2	1.0592
ENST00000558946	ENSG00000128918	0.0184764	0.161185	0.871954	0.999988	ALDH1A2	-2.0888
ENST00000519752	ENSG00000135074	-0.0129263	-0.161177	0.871961	0.999988	ADAM19	1.65321
ENST00000442003	ENSG00000137449	-0.0378479	-0.16117	0.871963	0.999988	CPEB2	-2.65047
ENST00000496333	ENSG00000084676	0.0591395	0.16116	0.87197	0.999988	NCOA1	-0.963118
ENST00000582114	ENSG00000108465	0.0224257	0.161153	0.871975	0.999988	CDK5RAP3	0.702751
ENST00000482943	ENSG00000134375	-0.00763651	-0.161142	0.871991	0.999988	TIMM17A	2.74022
ENST00000318006	ENSG00000166887	-0.00593622	-0.161094	0.872021	0.999988	VPS39	5.92754
ENST00000428971	ENSG00000143248	-0.0202697	-0.161104	0.872025	0.999988	RGS5	-0.0469617
ENST00000618415	ENSG00000143248	0.0202697	0.161104	0.872025	0.999988	RGS5	-1.86672
ENST00000504488	ENSG00000073331	-0.0160916	-0.161082	0.87203	0.999988	ALPK1	3.03494
ENST00000648744	ENSG00000117139	0.0249715	0.161067	0.872041	0.999988	KDM5B	-0.46582
ENST00000496305	ENSG00000025293	0.0243929	0.161021	0.872079	0.999988	PHF20	-1.25937
ENST00000254286	ENSG00000131966	0.0116442	0.161	0.872096	0.999988	ACTR10	3.64623
ENST00000320560	ENSG00000177119	0.00916679	0.161002	0.872096	0.999988	ANO6	6.77504
ENST00000473749	ENSG00000136536	-0.0120109	-0.160957	0.87213	0.999988	2021-03-07	3.45451
ENST00000577510	ENSG00000101608	0.0162034	0.160954	0.872132	0.999988	MYL12A	1.08345
ENST00000639475	ENSG00000121897	-0.0205635	-0.16095	0.872135	0.999988	LIAS	-3.07064
ENST00000645888	ENSG00000130856	-0.0499647	-0.160938	0.872146	0.999988	ZNF236	-1.2087
ENST00000550329	ENSG00000110911	-0.0238193	-0.160919	0.872159	0.999988	SLC11A2	-0.0814627
ENST00000511482	ENSG00000249915	0.0261262	0.160906	0.87217	0.999988	PDCD6	-0.337045
ENST00000314888	ENSG00000137076	0.00738897	0.160893	0.872183	0.999988	TLN1	9.4683
ENST00000649748	ENSG00000243244	0.022948	0.160893	0.872185	0.999988	STON1	-3.07856
ENST00000416699	ENSG00000189306	0.0151122	0.160884	0.872194	0.999988	RRP7A	1.06478
ENST00000568683	ENSG00000158717	0.016521	0.160865	0.872204	0.999988	RNF166	2.32573
ENST00000533857	ENSG00000140521	0.0378414	0.160858	0.872207	0.999988	POLG	-1.49395
ENST00000533293	ENSG00000213906	-0.0177749	-0.160836	0.872232	0.999988	LTB4R2	1.82351
ENST00000565501	ENSG00000188659	0.0234782	0.160824	0.872241	0.999988	SAXO2	-2.61943
ENST00000556312	ENSG00000131966	-0.0185193	-0.160797	0.872256	0.999988	ACTR10	1.17573
ENST00000644624	ENSG00000119537	-0.0210016	-0.160797	0.872256	0.999988	KDSR	-0.167062
ENST00000342756	ENSG00000174780	-0.0217712	-0.160797	0.872256	0.999988	SRP72	-2.29824
ENST00000541064	ENSG00000119655	-0.0160883	-0.160781	0.87227	0.999988	NPC2	1.42062
ENST00000497349	ENSG00000167004	-0.0185266	-0.160771	0.872279	0.999988	PDIA3	-0.557816
ENST00000642471	ENSG00000187554	0.0337957	0.160756	0.872289	0.999988	TLR5	-0.401533
ENST00000587918	ENSG00000074695	-0.0135752	-0.160741	0.872303	0.999988	LMAN1	0.0439588
ENST00000565494	ENSG00000138629	0.0319468	0.160732	0.872307	0.999988	UBL7	-2.75694
ENST00000373212	ENSG00000131171	-0.00783522	-0.160737	0.872308	0.999988	SH3BGRL	7.4803
ENST00000523687	ENSG00000134014	-0.0282257	-0.16073	0.872308	0.999988	ELP3	-3.30491
ENST00000633090	ENSG00000273594	-0.0278894	-0.160723	0.872313	0.999988	EEF1D	-2.1649
ENST00000371095	ENSG00000087460	0.00695467	0.160706	0.872326	0.999988	GNAS	7.42867
ENST00000605120	ENSG00000266094	0.0288637	0.160703	0.87233	0.999988	RASSF5	1.94181
ENST00000521062	ENSG00000010810	-0.0127821	-0.160695	0.872335	0.999988	FYN	1.91113
ENST00000472674	ENSG00000105926	0.0258836	0.160674	0.872354	0.999988	MPP6	-2.57425
ENST00000605282	ENSG00000228486	-0.0138739	-0.160607	0.872407	0.999988	C2orf92	0.258646
ENST00000483891	ENSG00000168090	0.0212084	0.160594	0.872417	0.999988	COPS6	-0.12951
ENST00000621361	ENSG00000225210	0.0206558	0.160567	0.87244	0.999988	DUXAP9	-2.88627
ENST00000540080	ENSG00000122705	-0.0174042	-0.160558	0.872445	0.999988	CLTA	-3.09075
ENST00000599476	ENSG00000089351	0.0186029	0.16053	0.872465	0.999988	GRAMD1A	1.15972
ENST00000440411	ENSG00000135473	0.0122995	0.16053	0.872465	0.999988	PAN2	3.13644
ENST00000252602	ENSG00000130312	-0.0226218	-0.160439	0.872545	0.999988	MRPL34	2.32854
ENST00000561104	ENSG00000104043	-0.0279922	-0.160408	0.872562	0.999988	ATP8B4	-2.6184
ENST00000481892	ENSG00000163788	-0.0173916	-0.16039	0.872577	0.999988	SNRK	1.73723
ENST00000502472	ENSG00000145730	0.020907	0.160387	0.872578	0.999988	PAM	0.0616091
ENST00000474274	ENSG00000083642	0.0206509	0.160379	0.872586	0.999988	PDS5B	-1.50461
ENST00000603913	ENSG00000151332	0.0138992	0.160359	0.872601	0.999988	MBIP	1.76124
ENST00000556570	ENSG00000078304	-0.0201007	-0.160298	0.872648	0.999988	PPP2R5C	-0.431396
ENST00000538936	ENSG00000185813	-0.012591	-0.160284	0.87266	0.999988	PCYT2	2.42532
ENST00000391875	ENSG00000143748	0.0166754	0.160278	0.872664	0.999988	NVL	2.24503
ENST00000583751	ENSG00000135164	-0.0237245	-0.160254	0.872682	0.999988	DMTF1	-0.128769
ENST00000491816	ENSG00000143799	-0.0171032	-0.160229	0.872704	0.999988	PARP1	-2.35815
ENST00000545140	ENSG00000111581	0.0291298	0.160218	0.872711	0.999988	NUP107	-1.82363
ENST00000473034	ENSG00000163481	-0.0248945	-0.160216	0.872717	0.999988	RNF25	0.658202
ENST00000647645	ENSG00000117593	-0.0295213	-0.160201	0.872725	0.999988	DARS2	-2.90868
ENST00000230413	ENSG00000112651	-0.0202688	-0.160185	0.872739	0.999988	MRPL2	-2.73725
ENST00000447699	ENSG00000196305	-0.0269136	-0.160157	0.87276	0.999988	IARS	-0.932512
ENST00000546971	ENSG00000166986	0.0185052	0.160105	0.872799	0.999988	MARS	-2.12318
ENST00000470649	ENSG00000011295	0.0266673	0.160105	0.872801	0.999988	TTC19	-1.04493
ENST00000592717	ENSG00000108788	0.014469	0.160092	0.872811	0.999988	MLX	0.740964
ENST00000650279	ENSG00000182923	0.0159673	0.160086	0.872815	0.999988	CEP63	2.19876
ENST00000506532	ENSG00000113648	0.010521	0.160079	0.87282	0.999988	H2AFY	2.89904
ENST00000375972	ENSG00000136758	0.0134128	0.160081	0.87282	0.999988	YME1L1	3.31324
ENST00000527521	ENSG00000150687	-0.0227449	-0.160068	0.872833	0.999988	PRSS23	-1.69337
ENST00000409689	ENSG00000122550	-0.0114559	-0.160063	0.872834	0.999988	KLHL7	2.97044
ENST00000611540	ENSG00000185252	0.0199835	0.160064	0.872835	0.999988	ZNF74	0.528263
ENST00000474821	ENSG00000104320	0.0289267	0.160062	0.872835	0.999988	NBN	1.10957
ENST00000443426	ENSG00000124574	-0.0151629	-0.16005	0.872846	0.999988	ABCC10	0.887183
ENST00000220058	ENSG00000103707	-0.0114143	-0.16004	0.872854	0.999988	MTFMT	3.31332
ENST00000353468	ENSG00000147955	-0.0312321	-0.160028	0.872865	0.999988	SIGMAR1	-2.44706
ENST00000466592	ENSG00000155660	0.0165483	0.160024	0.872871	0.999988	PDIA4	-0.97505
ENST00000592304	ENSG00000188554	0.014381	0.160007	0.872879	0.999988	NBR1	1.26002
ENST00000624419	ENSG00000273136	0.0315746	0.159966	0.872912	0.999988	NBPF26	2.24507
ENST00000583150	ENSG00000225190	-0.0296729	-0.159958	0.872916	0.999988	PLEKHM1	-1.25982
ENST00000484689	ENSG00000181555	-0.0339396	-0.159959	0.872916	0.999988	SETD2	0.336504
ENST00000484867	ENSG00000135870	0.0340055	0.15996	0.872917	0.999988	RC3H1	0.694438
ENST00000596835	ENSG00000167613	0.0167042	0.159957	0.87292	0.999988	LAIR1	0.592334
ENST00000453061	ENSG00000174227	0.0190638	0.159946	0.872925	0.999988	PIGG	0.0385696
ENST00000260054	ENSG00000137500	-0.0189745	-0.159937	0.872933	0.999988	CCDC90B	-2.21598
ENST00000448447	ENSG00000115540	0.0246727	0.159926	0.872943	0.999988	MOB4	-0.551111
ENST00000325215	ENSG00000168488	0.0216523	0.159921	0.872945	0.999988	ATXN2L	-3.29864
ENST00000506679	ENSG00000250361	-0.0230914	-0.159922	0.872945	0.999988	GYPB	-0.322712
ENST00000548092	ENSG00000135148	0.0167838	0.159893	0.872969	0.999988	TRAFD1	0.142023
ENST00000394610	ENSG00000125354	-0.0131744	-0.159892	0.87297	0.999988	2021-09-06	5.13491
ENST00000560217	ENSG00000041357	-0.0304102	-0.159868	0.872987	0.999988	PSMA4	-2.72028
ENST00000565201	ENSG00000168701	0.0214671	0.159852	0.873002	0.999988	TMEM208	-2.4672
ENST00000559933	ENSG00000104133	0.0271957	0.159843	0.873006	0.999988	SPG11	-0.526174
ENST00000531935	ENSG00000197798	-0.0191273	-0.159846	0.873006	0.999988	FAM118B	1.23826
ENST00000544671	ENSG00000010219	0.0171476	0.159836	0.873014	0.999988	DYRK4	-1.55056
ENST00000467779	ENSG00000105778	-0.0182908	-0.159835	0.873015	0.999988	AVL9	1.24641
ENST00000376544	ENSG00000106829	0.00660246	0.159798	0.873041	0.999988	TLE4	6.06657
ENST00000568592	ENSG00000260916	0.0293273	0.159795	0.873045	0.999988	CCPG1	-2.28295
ENST00000479958	ENSG00000148444	-0.0174898	-0.159771	0.873064	0.999988	COMMD3	1.19943
ENST00000632574	ENSG00000274442	0.0186879	0.159729	0.873097	0.999988	PRPF8	0.670294
ENST00000256196	ENSG00000133818	-0.0146876	-0.159729	0.873097	0.999988	RRAS2	1.82181
ENST00000472467	ENSG00000163479	-0.0213459	-0.159724	0.873102	0.999988	SSR2	-1.17547
ENST00000540629	ENSG00000134905	-0.0236235	-0.159709	0.873111	0.999988	CARS2	-1.86384
ENST00000482449	ENSG00000119729	-0.00973382	-0.159711	0.873113	0.999988	RHOQ	0.833878
ENST00000485139	ENSG00000157800	0.0241852	0.159706	0.873115	0.999988	SLC37A3	-0.890007
ENST00000490491	ENSG00000260238	-0.026528	-0.15968	0.873147	0.999988	PMF1-BGLAP	-2.0332
ENST00000320139	ENSG00000260238	0.026528	0.15968	0.873147	0.999988	PMF1-BGLAP	-2.79682
ENST00000304195	ENSG00000172159	0.0364799	0.159651	0.873165	0.999988	FRMD3	-0.108681
ENST00000579563	ENSG00000109118	-0.0203614	-0.159642	0.873165	0.999988	PHF12	-0.790516
ENST00000561342	ENSG00000213928	0.021807	0.159615	0.873186	0.999988	IRF9	-0.27878
ENST00000649323	ENSG00000187240	0.0303333	0.159618	0.873187	0.999988	DYNC2H1	0.632278
ENST00000494714	ENSG00000149292	0.0184006	0.159594	0.873202	0.999988	TTC12	0.153374
ENST00000650221	ENSG00000133104	0.0206493	0.159592	0.873205	0.999988	SPART	0.491684
ENST00000464608	ENSG00000124831	0.0108185	0.159559	0.87323	0.999988	LRRFIP1	1.90579
ENST00000521676	ENSG00000156787	0.028089	0.159547	0.87324	0.999988	TBC1D31	-3.15799
ENST00000479099	ENSG00000135870	0.038993	0.159534	0.873252	0.999988	RC3H1	-0.0684104
ENST00000474629	ENSG00000173193	0.00891877	0.159533	0.873253	0.999988	PARP14	9.38667
ENST00000555761	ENSG00000100603	-0.0189041	-0.159515	0.873269	0.999988	SNW1	1.96217
ENST00000600396	ENSG00000141968	0.0500654	0.1595	0.873278	0.999988	VAV1	-2.22668
ENST00000554598	ENSG00000070367	-0.0334375	-0.159432	0.873331	0.999988	EXOC5	-1.08726
ENST00000484464	ENSG00000143727	0.0197856	0.159426	0.873336	0.999988	ACP1	-1.84055
ENST00000521324	ENSG00000104218	-0.0179401	-0.159409	0.873351	0.999988	CSPP1	-2.57319
ENST00000489448	ENSG00000119729	-0.0097757	-0.159405	0.873355	0.999988	RHOQ	0.84218
ENST00000551676	ENSG00000186298	0.00869155	0.159371	0.873379	0.999988	PPP1CC	2.94678
ENST00000494918	ENSG00000108587	0.0189179	0.15937	0.87338	0.999988	GOSR1	-1.08753
ENST00000471668	ENSG00000186487	-0.00941345	-0.159367	0.873385	0.999988	MYT1L	0.723898
ENST00000458637	ENSG00000137474	-0.0231329	-0.159365	0.87339	0.999988	MYO7A	-2.66713
ENST00000589600	ENSG00000129351	-0.029868	-0.159355	0.873391	0.999988	ILF3	-1.77754
ENST00000495604	ENSG00000162980	0.0175378	0.159355	0.873394	0.999988	ARL5A	-0.0536538
ENST00000430424	ENSG00000125734	-0.0214106	-0.159316	0.873423	0.999988	GPR108	-2.90089
ENST00000369709	ENSG00000116473	-0.00845274	-0.159321	0.873423	0.999988	RAP1A	6.11909
ENST00000538072	ENSG00000121350	-0.0130904	-0.159303	0.873433	0.999988	PYROXD1	0.590134
ENST00000558002	ENSG00000137871	-0.0158679	-0.159294	0.87344	0.999988	ZNF280D	0.658254
ENST00000431620	ENSG00000146426	-0.020579	-0.159292	0.873442	0.999988	TIAM2	-2.30503
ENST00000359060	ENSG00000160075	0.0045843	0.159291	0.873447	0.999988	SSU72	5.61841
ENST00000546935	ENSG00000110925	0.0152164	0.159256	0.873474	0.999988	CSRNP2	-2.5642
ENST00000518723	ENSG00000167632	0.0185471	0.159248	0.873475	0.999988	TRAPPC9	-1.36324
ENST00000580437	ENSG00000141574	0.0276987	0.159249	0.873477	0.999988	SECTM1	-1.4844
ENST00000490434	ENSG00000145088	0.0204019	0.15922	0.873501	0.999988	EAF2	0.397824
ENST00000525191	ENSG00000198169	-0.0338479	-0.1592	0.87352	0.999988	ZNF251	-3.07607
ENST00000574941	ENSG00000126602	0.0274136	0.159189	0.873523	0.999988	TRAP1	-1.33922
ENST00000550252	ENSG00000167778	0.0164224	0.159159	0.87355	0.999988	SPRYD3	-2.73994
ENST00000490458	ENSG00000099940	0.0121144	0.159161	0.873551	0.999988	SNAP29	0.919039
ENST00000389874	ENSG00000124019	0.0279174	0.159116	0.873586	0.999988	FAM124B	-2.08283
ENST00000418611	ENSG00000211456	0.0181005	0.159098	0.873593	0.999988	SACM1L	-0.205076
ENST00000503608	ENSG00000135317	-0.0247835	-0.159094	0.873596	0.999988	SNX14	0.708574
ENST00000588760	ENSG00000153896	-0.0168917	-0.159089	0.873606	0.999988	ZNF599	-1.6264
ENST00000496281	ENSG00000026036	-0.0206807	-0.159087	0.87361	0.999988	RTEL1-TNFRSF6B	-1.04609
ENST00000380113	ENSG00000125877	-0.0120207	-0.159059	0.873628	0.999988	ITPA	3.1264
ENST00000515717	ENSG00000164111	-0.0150181	-0.159042	0.873639	0.999988	ANXA5	0.651994
ENST00000488721	ENSG00000174501	0.0143911	0.159014	0.873661	0.999988	ANKRD36C	3.40344
ENST00000555888	ENSG00000197119	0.0238869	0.158988	0.873681	0.999988	SLC25A29	-1.15835
ENST00000503857	ENSG00000047188	0.00979875	0.15898	0.873689	0.999988	YTHDC2	3.16414
ENST00000439561	ENSG00000129083	0.00772698	0.158976	0.873691	0.999988	COPB1	7.12551
ENST00000243776	ENSG00000123989	-0.0240955	-0.158978	0.873695	0.999988	CHPF	-2.43231
ENST00000493706	ENSG00000079246	-0.0168241	-0.158968	0.873697	0.999988	XRCC5	0.561715
ENST00000395514	ENSG00000131979	-0.0517524	-0.158963	0.873703	0.999988	GCH1	-0.99571
ENST00000397871	ENSG00000100296	0.0257246	0.158959	0.873703	0.999988	THOC5	-2.24345
ENST00000493872	ENSG00000106617	0.0241087	0.158952	0.873709	0.999988	PRKAG2	-1.14202
ENST00000264555	ENSG00000070047	-0.0292564	-0.158939	0.873724	0.999988	PHRF1	-2.20322
ENST00000610907	ENSG00000070756	-0.0370761	-0.158931	0.873724	0.999988	PABPC1	-3.06757
ENST00000590088	ENSG00000167384	0.0275718	0.158913	0.873741	0.999988	ZNF180	-0.39441
ENST00000495255	ENSG00000070669	0.0281401	0.158905	0.873746	0.999988	ASNS	-1.25237
ENST00000568983	ENSG00000187741	0.0206141	0.15889	0.873758	0.999988	FANCA	-2.18276
ENST00000483945	ENSG00000154174	0.0126175	0.158839	0.873804	0.999988	TOMM70	0.00778619
ENST00000612181	ENSG00000276276	0.0199712	0.15883	0.873808	0.999988	ARL17B	2.12375
ENST00000599833	ENSG00000160410	0.0223177	0.158786	0.873838	0.999988	SHKBP1	-2.43042
ENST00000270464	ENSG00000244482	-0.036049	-0.158788	0.873843	0.999988	LILRA6	-1.96023
ENST00000507587	ENSG00000146067	-0.0233747	-0.158774	0.873849	0.999988	FAM193B	-0.297009
ENST00000521348	ENSG00000078668	0.00965381	0.158768	0.873856	0.999988	VDAC3	2.04228
ENST00000451772	ENSG00000088970	-0.0181269	-0.158759	0.873862	0.999988	KIZ	-2.33719
ENST00000479338	ENSG00000106682	-0.020463	-0.158734	0.873884	0.999988	EIF4H	0.457776
ENST00000425647	ENSG00000136861	0.030871	0.158712	0.873897	0.999988	CDK5RAP2	-2.72006
ENST00000485417	ENSG00000161036	-0.0201943	-0.158709	0.873902	0.999988	LRWD1	-3.03464
ENST00000583310	ENSG00000146872	-0.0282189	-0.158687	0.873917	0.999988	TLK2	-2.59022
ENST00000299366	ENSG00000107736	0.0206119	0.158678	0.873926	0.999988	CDH23	0.170947
ENST00000296642	ENSG00000164219	-0.0153991	-0.158672	0.873933	0.999988	PGGT1B	0.341093
ENST00000646208	ENSG00000122335	0.023933	0.158646	0.873951	0.999988	SERAC1	-2.8244
ENST00000556767	ENSG00000015133	0.0095594	0.158643	0.873952	0.999988	CCDC88C	2.19174
ENST00000371187	ENSG00000162599	0.0194252	0.158646	0.873952	0.999988	NFIA	-2.84101
ENST00000299613	ENSG00000166483	0.013907	0.158643	0.873957	0.999988	WEE1	1.76709
ENST00000529192	ENSG00000180423	0.014262	0.158628	0.873976	0.999988	HARBI1	-1.62491
ENST00000326737	ENSG00000180423	-0.014262	-0.158628	0.873976	0.999988	HARBI1	2.40241
ENST00000367505	ENSG00000146414	0.008875	0.15861	0.873978	0.999988	SHPRH	5.34356
ENST00000477541	ENSG00000204257	-0.0265852	-0.158596	0.873992	0.999988	HLA-DMA	-3.0471
ENST00000396934	ENSG00000186470	0.0189306	0.158592	0.873992	0.999988	BTN3A2	2.00139
ENST00000378938	ENSG00000198814	0.0173219	0.158591	0.873993	0.999988	GK	1.99393
ENST00000483763	ENSG00000197622	0.00619795	0.15858	0.874004	0.999988	CDC42SE1	7.67217
ENST00000647529	ENSG00000185825	0.0221207	0.158572	0.874008	0.999988	BCAP31	-2.77735
ENST00000484228	ENSG00000133065	0.0229841	0.158575	0.874011	0.999988	SLC41A1	-0.832835
ENST00000558751	ENSG00000140443	-0.0262426	-0.158558	0.874019	0.999988	IGF1R	1.12824
ENST00000518944	ENSG00000170791	0.0248451	0.15855	0.874026	0.999988	CHCHD7	-2.70631
ENST00000469310	ENSG00000136877	0.0252887	0.158519	0.87405	0.999988	FPGS	-1.32721
ENST00000555172	ENSG00000126777	0.0170334	0.158507	0.874058	0.999988	KTN1	1.79172
ENST00000475146	ENSG00000214078	-0.0188691	-0.158506	0.874059	0.999988	CPNE1	1.96012
ENST00000590426	ENSG00000167895	-0.0290352	-0.158505	0.874062	0.999988	TMC8	-1.92958
ENST00000520632	ENSG00000156170	-0.0180599	-0.158501	0.874064	0.999988	NDUFAF6	-2.6863
ENST00000596802	ENSG00000127511	0.012699	0.158495	0.87407	0.999988	SIN3B	2.63696
ENST00000410002	ENSG00000136243	0.0163908	0.158489	0.874074	0.999988	NUPL2	0.689688
ENST00000340600	ENSG00000120833	-0.0273367	-0.158488	0.874076	0.999988	SOCS2	-0.535319
ENST00000606065	ENSG00000099804	-0.028517	-0.158459	0.874101	0.999988	CDC34	0.155823
ENST00000473038	ENSG00000117448	0.0199912	0.158413	0.874134	0.999988	AKR1A1	1.4351
ENST00000481610	ENSG00000130684	-0.0352545	-0.158419	0.874136	0.999988	ZNF337	-2.54169
ENST00000473915	ENSG00000196305	0.0279251	0.158409	0.874137	0.999988	IARS	-2.52853
ENST00000492165	ENSG00000169379	-0.0273623	-0.158406	0.874141	0.999988	ARL13B	-1.97889
ENST00000504757	ENSG00000174780	0.0145713	0.158401	0.874143	0.999988	SRP72	1.15354
ENST00000525245	ENSG00000172890	0.0149662	0.158392	0.874149	0.999988	NADSYN1	-0.244074
ENST00000583822	ENSG00000108506	-0.0312721	-0.158388	0.874154	0.999988	INTS2	-2.79909
ENST00000632094	ENSG00000277140	0.0207587	0.158384	0.874157	0.999988	MARF1	0.682526
ENST00000372088	ENSG00000107771	0.00768641	0.158373	0.874166	0.999988	CCSER2	6.17883
ENST00000600493	ENSG00000105323	0.0132035	0.15836	0.874175	0.999988	HNRNPUL1	1.42105
ENST00000472802	ENSG00000117385	-0.0255217	-0.15834	0.874191	0.999988	P3H1	-1.93246
ENST00000477578	ENSG00000091732	0.0264683	0.15834	0.874192	0.999988	ZC3HC1	-2.86273
ENST00000460655	ENSG00000124222	0.0416846	0.158319	0.874207	0.999988	STX16	-0.908035
ENST00000532024	ENSG00000131626	0.0201313	0.158273	0.874243	0.999988	PPFIA1	0.218368
ENST00000534041	ENSG00000166435	0.0240301	0.158257	0.874256	0.999988	XRRA1	-1.8302
ENST00000533562	ENSG00000135387	0.0218574	0.158258	0.874256	0.999988	CAPRIN1	0.926502
ENST00000560955	ENSG00000092439	0.00667318	0.158238	0.874271	0.999988	TRPM7	6.81945
ENST00000359359	ENSG00000198663	-0.0192331	-0.15824	0.874274	0.999988	C6orf89	-2.13893
ENST00000586003	ENSG00000104964	-0.0184393	-0.158235	0.874275	0.999988	AES	-0.486459
ENST00000519356	ENSG00000129696	0.0298622	0.158157	0.874338	0.999988	TTI2	-1.06948
ENST00000465661	ENSG00000122591	-0.0201114	-0.158136	0.874354	0.999988	FAM126A	-1.18787
ENST00000418081	ENSG00000118260	0.0158865	0.158123	0.874361	0.999988	CREB1	2.25665
ENST00000308807	ENSG00000168404	-0.00769155	-0.158108	0.874376	0.999988	MLKL	5.71432
ENST00000588071	ENSG00000104957	-0.0289654	-0.158102	0.874379	0.999988	CCDC130	-1.862
ENST00000409092	ENSG00000184898	0.0101923	0.158097	0.874394	0.999988	RBM43	0.276272
ENST00000331426	ENSG00000184898	-0.0101923	-0.158097	0.874394	0.999988	RBM43	4.17269
ENST00000440790	ENSG00000226314	-0.0232629	-0.158096	0.874395	0.999988	ZNF192P1	-1.27245
ENST00000570126	ENSG00000226314	0.0232629	0.158096	0.874395	0.999988	ZNF192P1	-1.1589
ENST00000563786	ENSG00000178802	0.020136	0.158062	0.87441	0.999988	MPI	-3.3176
ENST00000504952	ENSG00000156136	-0.0238259	-0.158066	0.87441	0.999988	DCK	-1.59696
ENST00000507274	ENSG00000215158	0.0140781	0.15806	0.874416	0.999988	AC138409.2	-0.715103
ENST00000072869	ENSG00000133597	-0.0126069	-0.158055	0.87442	0.999988	ADCK2	3.5456
ENST00000636881	ENSG00000173575	-0.0129223	-0.158021	0.874441	0.999988	CHD2	2.06989
ENST00000475627	ENSG00000204257	0.0287677	0.158016	0.874448	0.999988	HLA-DMA	-1.37949
ENST00000482526	ENSG00000112031	-0.035198	-0.158011	0.874451	0.999988	MTRF1L	-1.77088
ENST00000521561	ENSG00000076554	0.0236786	0.157997	0.874461	0.999988	TPD52	-1.36946
ENST00000578491	ENSG00000108654	-0.0329309	-0.157995	0.874462	0.999988	DDX5	-0.927386
ENST00000539322	ENSG00000103544	-0.0195731	-0.157981	0.874473	0.999988	VPS35L	-2.97052
ENST00000496045	ENSG00000139737	0.0306276	0.157944	0.874503	0.999988	SLAIN1	-2.19845
ENST00000371158	ENSG00000132849	-0.0112833	-0.157927	0.874516	0.999988	PATJ	4.51262
ENST00000521338	ENSG00000078674	0.0150345	0.15792	0.874521	0.999988	PCM1	1.54647
ENST00000504239	ENSG00000173926	-0.0181583	-0.15791	0.874533	0.999988	2021-03-03	-1.10174
ENST00000528798	ENSG00000211450	-0.0209389	-0.157896	0.874543	0.999988	SELENOH	-1.96134
ENST00000354886	ENSG00000139974	0.0185294	0.157882	0.874552	0.999988	SLC38A6	-1.68248
ENST00000417767	ENSG00000138964	-0.0312464	-0.157877	0.874556	0.999988	PARVG	0.235514
ENST00000510168	ENSG00000017260	0.0286758	0.157874	0.874558	0.999988	ATP2C1	-3.05118
ENST00000631475	ENSG00000278191	0.0241359	0.157866	0.874565	0.999988	CARS	-1.82613
ENST00000552739	ENSG00000050426	0.0214665	0.157837	0.874586	0.999988	LETMD1	-2.8805
ENST00000264228	ENSG00000128039	-0.0173621	-0.157841	0.874595	0.999988	SRD5A3	2.62006
ENST00000505210	ENSG00000128039	0.0173621	0.157841	0.874595	0.999988	SRD5A3	-0.145445
ENST00000361678	ENSG00000144504	-0.0228805	-0.157823	0.874598	0.999988	ANKMY1	-1.93336
ENST00000534469	ENSG00000135541	-0.0260891	-0.157807	0.874611	0.999988	AHI1	-1.76247
ENST00000277895	ENSG00000099204	0.0264069	0.157797	0.874619	0.999988	ABLIM1	-2.92552
ENST00000595599	ENSG00000197608	-0.0408401	-0.157791	0.874627	0.999988	ZNF841	-1.59144
ENST00000508479	ENSG00000138674	0.00979239	0.157751	0.874654	0.999988	SEC31A	3.86587
ENST00000523912	ENSG00000044115	-0.020856	-0.157706	0.87469	0.999988	CTNNA1	-2.97693
ENST00000440121	ENSG00000168026	-0.024085	-0.157692	0.874704	0.999988	TTC21A	-2.48379
ENST00000486593	ENSG00000005893	0.020518	0.157685	0.874711	0.999988	LAMP2	-0.341
ENST00000490842	ENSG00000205356	-0.0104247	-0.15764	0.874742	0.999988	TECPR1	1.9587
ENST00000531164	ENSG00000149292	-0.0214939	-0.157628	0.874752	0.999988	TTC12	-2.75452
ENST00000627018	ENSG00000114062	-0.0292357	-0.157621	0.874757	0.999988	UBE3A	-1.08373
ENST00000531967	ENSG00000093144	0.00867151	0.15761	0.874765	0.999988	ECHDC1	3.63543
ENST00000473479	ENSG00000168385	0.0212259	0.157597	0.874775	0.999988	2021-09-02	-2.79539
ENST00000461161	ENSG00000158467	0.0304586	0.157579	0.874791	0.999988	AHCYL2	-1.95495
ENST00000578686	ENSG00000131748	0.0255548	0.157567	0.8748	0.999988	STARD3	-2.13917
ENST00000496116	ENSG00000184220	0.00984513	0.157563	0.874808	0.999988	CMSS1	1.62496
ENST00000338369	ENSG00000172500	0.0151223	0.157551	0.874814	0.999988	FIBP	0.180911
ENST00000496204	ENSG00000113522	-0.027694	-0.157547	0.874817	0.999988	RAD50	-2.41509
ENST00000578175	ENSG00000196704	0.0187538	0.157517	0.87484	0.999988	AMZ2	2.17579
ENST00000536885	ENSG00000186635	0.0217637	0.157508	0.874845	0.999988	ARAP1	1.31097
ENST00000373464	ENSG00000169155	-0.0155873	-0.157488	0.874867	0.999988	ZBTB43	4.78888
ENST00000514119	ENSG00000184584	0.0216217	0.157443	0.874899	0.999988	TMEM173	-2.9666
ENST00000370016	ENSG00000089820	-0.0257507	-0.157439	0.8749	0.999988	ARHGAP4	-2.43699
ENST00000409804	ENSG00000065911	0.0184531	0.157437	0.874904	0.999988	MTHFD2	0.791662
ENST00000549732	ENSG00000183283	0.0224549	0.157427	0.87491	0.999988	DAZAP2	-2.28763
ENST00000502979	ENSG00000145740	-0.0371761	-0.157396	0.874937	0.999988	SLC30A5	-2.69535
ENST00000285106	ENSG00000154832	0.0240825	0.15739	0.874939	0.999988	CXXC1	-0.0264263
ENST00000423376	ENSG00000138386	0.0236473	0.15738	0.874949	0.999988	NAB1	-0.7432
ENST00000493698	ENSG00000100109	0.0378648	0.157378	0.874949	0.999988	TFIP11	-0.102461
ENST00000493726	ENSG00000186001	-0.0209888	-0.15736	0.874963	0.999988	LRCH3	-0.48033
ENST00000582390	ENSG00000108389	-0.0136191	-0.157335	0.874985	0.999988	MTMR4	1.85237
ENST00000649042	ENSG00000160710	0.0420449	0.157324	0.874991	0.999988	ADAR	-3.39391
ENST00000594473	ENSG00000178935	-0.0208129	-0.157326	0.874994	0.999988	ZNF552	-0.83179
ENST00000555953	ENSG00000092108	0.01597	0.157303	0.875007	0.999988	SCFD1	1.14601
ENST00000307403	ENSG00000184863	0.00976485	0.157289	0.87502	0.999988	RBM33	3.44416
ENST00000500323	ENSG00000146094	-0.0117864	-0.157285	0.875023	0.999988	DOK3	3.40694
ENST00000564634	ENSG00000083799	-0.0362149	-0.157272	0.875032	0.999988	CYLD	-0.0608838
ENST00000450730	ENSG00000142875	-0.0182594	-0.15725	0.87505	0.999988	PRKACB	0.599969
ENST00000370172	ENSG00000166169	-0.0269201	-0.157217	0.875076	0.999988	POLL	-2.69812
ENST00000487832	ENSG00000111832	0.0128737	0.157218	0.87508	0.999988	RWDD1	1.92687
ENST00000257897	ENSG00000135439	0.0163103	0.157199	0.875095	0.999988	AGAP2	4.85772
ENST00000476310	ENSG00000100429	0.018753	0.157179	0.875106	0.999988	HDAC10	-2.80158
ENST00000368612	ENSG00000148814	0.0194571	0.157176	0.875109	0.999988	LRRC27	-2.1394
ENST00000398117	ENSG00000171791	0.00524468	0.157163	0.875125	0.999988	BCL2	6.87399
ENST00000376550	ENSG00000015532	-0.0291162	-0.157145	0.875136	0.999988	XYLT2	-0.752641
ENST00000541076	ENSG00000051825	0.0219378	0.157135	0.87514	0.999988	MPHOSPH9	-2.64148
ENST00000493661	ENSG00000166401	0.027209	0.157132	0.875145	0.999988	SERPINB8	0.302806
ENST00000420833	ENSG00000106460	-0.0135806	-0.1571	0.875171	0.999988	TMEM106B	0.570046
ENST00000295958	ENSG00000163683	0.00811303	0.157078	0.875188	0.999988	SMIM14	5.87197
ENST00000493358	ENSG00000162804	0.0215184	0.157048	0.875209	0.999988	SNED1	-2.6918
ENST00000569757	ENSG00000058600	0.0225895	0.157042	0.875213	0.999988	POLR3E	-2.17587
ENST00000476725	ENSG00000236014	-0.0321555	-0.157037	0.87522	0.999988	VPS52	-1.42715
ENST00000422760	ENSG00000128534	0.0057273	0.157035	0.875226	0.999988	LSM8	3.89045
ENST00000416762	ENSG00000063046	0.0239348	0.157014	0.875236	0.999988	EIF4B	-3.04613
ENST00000561359	ENSG00000103657	0.0192115	0.156995	0.87525	0.999988	HERC1	-0.475593
ENST00000481798	ENSG00000188846	-0.0230543	-0.156952	0.875286	0.999988	RPL14	-0.749713
ENST00000515335	ENSG00000172869	-0.0236421	-0.156947	0.875288	0.999988	DMXL1	-2.30959
ENST00000426542	ENSG00000214944	0.0216387	0.156908	0.875327	0.999988	ARHGEF28	-3.03843
ENST00000534976	ENSG00000089053	-0.0101492	-0.156898	0.875327	0.999988	ANAPC5	4.6116
ENST00000504554	ENSG00000035928	-0.0223728	-0.156876	0.875344	0.999988	RFC1	-2.79617
ENST00000462464	ENSG00000174953	-0.0250781	-0.156869	0.875351	0.999988	DHX36	0.528927
ENST00000547698	ENSG00000139636	0.0187814	0.156862	0.875355	0.999988	LMBR1L	-1.01486
ENST00000455814	ENSG00000214113	0.0221522	0.156863	0.875357	0.999988	LYRM4	-1.90911
ENST00000431606	ENSG00000156603	0.0137739	0.156861	0.875361	0.999988	MED19	1.7129
ENST00000548228	ENSG00000177981	-0.0158072	-0.156853	0.875363	0.999988	ASB8	0.946455
ENST00000319580	ENSG00000166839	-0.0255227	-0.156852	0.875367	0.999988	ANKDD1A	-1.98125
ENST00000392963	ENSG00000219481	-0.0124643	-0.156844	0.875372	0.999988	NBPF1	2.14062
ENST00000428571	ENSG00000005889	-0.0241411	-0.156818	0.87539	0.999988	ZFX	0.812761
ENST00000566894	ENSG00000178761	0.0105055	0.156817	0.875391	0.999988	FAM219B	3.54082
ENST00000579854	ENSG00000169718	-0.0300222	-0.15681	0.875397	0.999988	DUS1L	-1.51444
ENST00000576955	ENSG00000040633	0.0277506	0.156798	0.87541	0.999988	PHF23	-3.42917
ENST00000599335	ENSG00000196235	-0.018913	-0.156776	0.875423	0.999988	SUPT5H	2.88976
ENST00000568342	ENSG00000103018	0.0324411	0.156777	0.875425	0.999988	CYB5B	0.442944
ENST00000497386	ENSG00000136877	-0.0221852	-0.156758	0.875438	0.999988	FPGS	-0.241146
ENST00000512557	ENSG00000114544	0.0129357	0.156754	0.875444	0.999988	SLC41A3	1.09401
ENST00000371621	ENSG00000196396	0.0305807	0.15676	0.875447	0.999988	PTPN1	6.39469
ENST00000541713	ENSG00000196396	-0.0305807	-0.15676	0.875447	0.999988	PTPN1	0.148613
ENST00000493604	ENSG00000163519	-0.0142821	-0.156733	0.875462	0.999988	TRAT1	1.65224
ENST00000487697	ENSG00000077454	0.0314876	0.156716	0.875471	0.999988	LRCH4	-1.52379
ENST00000508371	ENSG00000138767	-0.0365708	-0.156711	0.875475	0.999988	CNOT6L	2.46788
ENST00000484653	ENSG00000131100	-0.0152317	-0.156689	0.875493	0.999988	ATP6V1E1	0.511988
ENST00000463422	ENSG00000168874	0.0279487	0.156691	0.875501	0.999988	ATOH8	-2.24861
ENST00000306279	ENSG00000168874	-0.0279487	-0.156691	0.875501	0.999988	ATOH8	-1.70049
ENST00000465085	ENSG00000119688	0.0196276	0.156677	0.875502	0.999988	ABCD4	-0.800544
ENST00000464910	ENSG00000186074	-0.0226378	-0.156668	0.875509	0.999988	CD300LF	-3.06027
ENST00000476454	ENSG00000067369	0.0197962	0.156665	0.875511	0.999988	TP53BP1	1.4601
ENST00000475276	ENSG00000090266	0.0190909	0.156654	0.87552	0.999988	NDUFB2	-1.43652
ENST00000463410	ENSG00000166507	0.0290655	0.156626	0.875544	0.999988	NDST2	0.24008
ENST00000551538	ENSG00000185347	-0.0136034	-0.156617	0.875551	0.999988	TEDC1	1.69376
ENST00000482071	ENSG00000158092	0.029152	0.156601	0.875563	0.999988	NCK1	-1.26377
ENST00000361842	ENSG00000132530	-0.00645305	-0.156583	0.875576	0.999988	XAF1	6.35334
ENST00000590106	ENSG00000133275	-0.0194612	-0.156563	0.875592	0.999988	CSNK1G2	-1.09873
ENST00000477861	ENSG00000180957	-0.0180839	-0.156561	0.875594	0.999988	PITPNB	-0.222445
ENST00000598261	ENSG00000105372	0.0476605	0.156553	0.8756	0.999988	RPS19	-2.3109
ENST00000431388	ENSG00000224877	-0.0209872	-0.156551	0.875606	0.999988	NDUFAF8	0.0504598
ENST00000414984	ENSG00000011376	-0.0304148	-0.156523	0.875623	0.999988	LARS2	-2.79126
ENST00000466929	ENSG00000165233	0.0258761	0.156497	0.875645	0.999988	CARD19	-1.12508
ENST00000381120	ENSG00000122033	0.0119256	0.15648	0.875658	0.999988	MTIF3	2.07034
ENST00000604133	ENSG00000266028	0.0126076	0.156448	0.875682	0.999988	SRGAP2	1.85341
ENST00000319338	ENSG00000179057	-0.0194299	-0.156451	0.87569	0.999988	IGSF22	-2.53216
ENST00000510673	ENSG00000179057	0.0194299	0.156451	0.87569	0.999988	IGSF22	-2.58191
ENST00000509876	ENSG00000118482	0.0149821	0.156415	0.875708	0.999988	PHF3	4.19062
ENST00000498419	ENSG00000134644	0.0183445	0.156393	0.875725	0.999988	PUM1	0.628754
ENST00000485768	ENSG00000069020	-0.0177312	-0.156385	0.875733	0.999988	MAST4	-1.85337
ENST00000586523	ENSG00000152234	-0.00868329	-0.15637	0.875744	0.999988	ATP5F1A	3.57795
ENST00000562067	ENSG00000140400	-0.0232975	-0.156362	0.875749	0.999988	MAN2C1	-2.66675
ENST00000488303	ENSG00000162236	0.0246669	0.156312	0.875791	0.999988	STX5	-1.31632
ENST00000209875	ENSG00000094916	0.00785901	0.156321	0.875793	0.999988	CBX5	6.42413
ENST00000618078	ENSG00000094916	-0.00785901	-0.156321	0.875793	0.999988	CBX5	2.50888
ENST00000459693	ENSG00000108021	0.0171691	0.156295	0.875802	0.999988	FAM208B	1.22536
ENST00000631908	ENSG00000278087	0.0320248	0.156265	0.875826	0.999988	NOMO3	-0.623048
ENST00000407417	ENSG00000162599	-0.0167858	-0.156267	0.875827	0.999988	NFIA	0.300288
ENST00000465659	ENSG00000163947	0.0172968	0.156249	0.87584	0.999988	ARHGEF3	-2.17059
ENST00000278422	ENSG00000213593	-0.0100985	-0.156231	0.875856	0.999988	TMX2	4.85675
ENST00000378494	ENSG00000143919	0.0134705	0.156205	0.875875	0.999988	CAMKMT	0.284788
ENST00000552896	ENSG00000135148	-0.0195554	-0.156202	0.875877	0.999988	TRAFD1	-1.84696
ENST00000460243	ENSG00000163931	-0.0251636	-0.156192	0.875883	0.999988	TKT	1.73247
ENST00000622672	ENSG00000274305	-0.037567	-0.156198	0.875886	0.999988	LENG8	-3.19456
ENST00000569159	ENSG00000173517	0.016974	0.15619	0.875886	0.999988	PEAK1	-2.63012
ENST00000486391	ENSG00000148335	-0.0222284	-0.156161	0.875909	0.999988	NTMT1	-2.57727
ENST00000461359	ENSG00000116922	0.0185875	0.15616	0.875911	0.999988	C1orf109	-2.79709
ENST00000269141	ENSG00000170558	-0.0367629	-0.156158	0.875922	0.999988	CDH2	-1.2083
ENST00000399380	ENSG00000170558	0.0367629	0.156158	0.875922	0.999988	CDH2	-1.60939
ENST00000346603	ENSG00000109016	0.0183852	0.156131	0.875933	0.999988	DHRS7B	0.842002
ENST00000643502	ENSG00000100983	-0.01969	-0.156123	0.875938	0.999988	GSS	-3.31695
ENST00000479689	ENSG00000106266	0.0189815	0.156102	0.875956	0.999988	SNX8	-2.18034
ENST00000571508	ENSG00000215041	0.0289024	0.1561	0.875957	0.999988	NEURL4	-2.32328
ENST00000502567	ENSG00000122008	0.0272563	0.156098	0.875958	0.999988	POLK	-1.43844
ENST00000372230	ENSG00000080189	-0.0199398	-0.156076	0.875976	0.999988	SLC35C2	0.372975
ENST00000558390	ENSG00000086666	0.0270185	0.156061	0.875986	0.999988	ZFAND6	-2.2825
ENST00000555183	ENSG00000088808	0.0186564	0.156051	0.875996	0.999988	PPP1R13B	-2.56687
ENST00000569957	ENSG00000169592	0.00940008	0.156045	0.876	0.999988	INO80E	4.65277
ENST00000496672	ENSG00000067334	0.0268501	0.15604	0.876005	0.999988	DNTTIP2	-2.17217
ENST00000366597	ENSG00000168243	-0.0224773	-0.156042	0.876013	0.999988	GNG4	-2.50707
ENST00000450593	ENSG00000168243	0.0224773	0.156042	0.876013	0.999988	GNG4	-1.92102
ENST00000492347	ENSG00000188234	0.0277851	0.156007	0.876031	0.999988	AGAP4	-0.438591
ENST00000429575	ENSG00000138430	-0.0233675	-0.155993	0.876042	0.999988	OLA1	-2.08841
ENST00000379235	ENSG00000137073	0.032904	0.155985	0.876048	0.999988	UBAP2	-1.77965
ENST00000423280	ENSG00000115685	-0.0236327	-0.155937	0.876085	0.999988	PPP1R7	-2.89002
ENST00000520201	ENSG00000104365	-0.00637769	-0.155925	0.876093	0.999988	IKBKB	5.78763
ENST00000493592	ENSG00000106635	0.0288964	0.155905	0.876111	0.999988	BCL7B	-1.3422
ENST00000273261	ENSG00000144749	-0.0132158	-0.1559	0.876116	0.999988	LRIG1	4.80273
ENST00000502453	ENSG00000113387	-0.00695155	-0.155895	0.876118	0.999988	SUB1	4.54458
ENST00000515489	ENSG00000109381	0.0255693	0.155888	0.876123	0.999988	ELF2	0.635745
ENST00000562380	ENSG00000103227	-0.0198953	-0.155873	0.876135	0.999988	LMF1	-2.7898
ENST00000610455	ENSG00000140995	0.0338752	0.15582	0.876176	0.999988	DEF8	-1.09699
ENST00000521402	ENSG00000155508	-0.0146345	-0.155805	0.876188	0.999988	CNOT8	1.60231
ENST00000437952	ENSG00000120686	-0.0100836	-0.155805	0.876192	0.999988	UFM1	1.99839
ENST00000295050	ENSG00000010072	-0.00907679	-0.155797	0.876198	0.999988	SPRTN	4.46726
ENST00000468296	ENSG00000227124	-0.0156017	-0.155785	0.876208	0.999988	ZNF717	-1.56551
ENST00000375604	ENSG00000126217	-0.0197787	-0.155772	0.876215	0.999988	MCF2L	-1.38692
ENST00000595146	ENSG00000171606	-0.00848804	-0.155738	0.876242	0.999988	ZNF274	4.75304
ENST00000415076	ENSG00000106603	0.0136312	0.155694	0.876276	0.999988	COA1	-0.0539824
ENST00000628119	ENSG00000275744	0.0202212	0.155686	0.876284	0.999988	SLC2A11	-1.90845
ENST00000534725	ENSG00000185803	-0.0252655	-0.155661	0.876303	0.999988	SLC52A2	-3.00268
ENST00000326674	ENSG00000110536	0.0176806	0.155653	0.876312	0.999988	PTPMT1	1.12916
ENST00000396327	ENSG00000104972	0.0203186	0.155629	0.876332	0.999988	LILRB1	-2.76396
ENST00000377269	ENSG00000130985	0.02053	0.155612	0.876342	0.999988	UBA1	2.81643
ENST00000472212	ENSG00000133624	-0.00921062	-0.155583	0.876366	0.999988	ZNF767P	2.24788
ENST00000586354	ENSG00000267179	0.022283	0.155593	0.876367	0.999988	AC008770.2	-0.841276
ENST00000590798	ENSG00000267179	-0.022283	-0.155593	0.876367	0.999988	AC008770.2	-3.06459
ENST00000481776	ENSG00000101966	-0.0369023	-0.155578	0.87637	0.999988	XIAP	-2.37336
ENST00000313116	ENSG00000147124	0.0264737	0.155581	0.87637	0.999988	ZNF41	3.31953
ENST00000380707	ENSG00000172062	-0.0229915	-0.155579	0.876371	0.999988	SMN1	-3.12022
ENST00000468078	ENSG00000146574	0.0259284	0.155556	0.876385	0.999988	CCZ1B	-1.23697
ENST00000575270	ENSG00000072736	-0.0121025	-0.155524	0.87641	0.999988	NFATC3	4.18529
ENST00000550316	ENSG00000166225	0.0374959	0.155514	0.876419	0.999988	FRS2	-1.08816
ENST00000627135	ENSG00000275272	0.0059229	0.155511	0.876423	0.999988	YTHDC1	3.89902
ENST00000265745	ENSG00000006715	0.0119626	0.155505	0.876425	0.999988	VPS41	1.66778
ENST00000505805	ENSG00000138772	-0.0132095	-0.155493	0.876435	0.999988	ANXA3	2.03861
ENST00000409604	ENSG00000071189	0.00724671	0.155487	0.87644	0.999988	SNX13	4.09214
ENST00000535423	ENSG00000064115	-0.0174479	-0.155479	0.876445	0.999988	TM7SF3	-1.57142
ENST00000629700	ENSG00000275867	0.0247377	0.155476	0.876448	0.999988	KANSL1	-2.80744
ENST00000488914	ENSG00000168036	-0.0340294	-0.155469	0.876452	0.999988	CTNNB1	-2.71494
ENST00000507748	ENSG00000167085	0.0227237	0.155456	0.876465	0.999988	PHB	-1.54371
ENST00000419886	ENSG00000197647	0.0189619	0.155438	0.876485	0.999988	ZNF433	-2.86095
ENST00000533398	ENSG00000134215	-0.0203389	-0.155423	0.87649	0.999988	VAV3	-0.399205
ENST00000562299	ENSG00000087253	-0.0165044	-0.155391	0.876516	0.999988	LPCAT2	-0.459792
ENST00000472912	ENSG00000148660	-0.017407	-0.155386	0.87652	0.999988	CAMK2G	2.34942
ENST00000592474	ENSG00000161542	0.0105219	0.155374	0.876529	0.999988	PRPSAP1	1.5633
ENST00000577265	ENSG00000171916	0.0246614	0.155386	0.87653	0.999988	LGALS9C	-2.58557
ENST00000584127	ENSG00000171916	-0.0246614	-0.155386	0.87653	0.999988	LGALS9C	-2.31856
ENST00000374152	ENSG00000117713	0.0103243	0.155358	0.876542	0.999988	ARID1A	3.524
ENST00000442830	ENSG00000132334	0.0140813	0.155357	0.876543	0.999988	PTPRE	1.01583
ENST00000522336	ENSG00000113742	-0.0131564	-0.15531	0.87658	0.999988	CPEB4	1.65445
ENST00000465164	ENSG00000148672	0.011974	0.155301	0.876591	0.999988	GLUD1	0.448277
ENST00000647238	ENSG00000167522	-0.0292919	-0.15526	0.876617	0.999988	ANKRD11	-1.9541
ENST00000473398	ENSG00000204130	-0.0284669	-0.155262	0.876617	0.999988	RUFY2	-1.811
ENST00000456948	ENSG00000122565	-0.0141221	-0.155235	0.87664	0.999988	CBX3	1.51615
ENST00000477410	ENSG00000138078	-0.035581	-0.155222	0.876648	0.999988	PREPL	-0.268527
ENST00000555202	ENSG00000100721	0.0368019	0.155199	0.876669	0.999988	TCL1A	-0.778634
ENST00000563952	ENSG00000183723	-0.019877	-0.155177	0.876688	0.999988	CMTM4	-2.4906
ENST00000333209	ENSG00000185477	0.0109034	0.155184	0.876689	0.999988	GPRIN3	3.58078
ENST00000609438	ENSG00000185477	-0.0109034	-0.155184	0.876689	0.999988	GPRIN3	7.74411
ENST00000572083	ENSG00000141519	0.0166577	0.155151	0.876711	0.999988	CCDC40	-2.3254
ENST00000600175	ENSG00000197128	-0.0351332	-0.155143	0.876713	0.999988	ZNF772	-1.52434
ENST00000532827	ENSG00000213563	0.0244809	0.155141	0.876717	0.999988	C8orf82	-1.98143
ENST00000338850	ENSG00000133318	0.0338566	0.155126	0.876724	0.999988	RTN3	-2.78211
ENST00000304363	ENSG00000110066	0.0109167	0.155122	0.876727	0.999988	KMT5B	5.18879
ENST00000222305	ENSG00000105698	-0.015572	-0.155122	0.876728	0.999988	USF2	1.75956
ENST00000538224	ENSG00000048028	0.0309926	0.155108	0.876738	0.999988	USP28	-2.28158
ENST00000536038	ENSG00000187531	0.0219064	0.155099	0.876746	0.999988	SIRT7	-2.78455
ENST00000507258	ENSG00000042429	-0.011433	-0.155086	0.876754	0.999988	MED17	2.454
ENST00000492834	ENSG00000116809	-0.0221302	-0.155085	0.876757	0.999988	ZBTB17	-1.93373
ENST00000469681	ENSG00000206376	-0.0354677	-0.155036	0.8768	0.999988	EHMT2	-1.94819
ENST00000614394	ENSG00000134574	-0.0174068	-0.155028	0.876802	0.999988	DDB2	0.423366
ENST00000590511	ENSG00000196365	-0.0312147	-0.155018	0.87681	0.999988	LONP1	-1.1457
ENST00000466658	ENSG00000160746	-0.0302575	-0.155011	0.876815	0.999988	ANO10	-1.7589
ENST00000486925	ENSG00000006634	-0.0208004	-0.154987	0.876835	0.999988	DBF4	-0.363966
ENST00000313843	ENSG00000103496	-0.00857229	-0.154896	0.876906	0.999988	STX4	4.28387
ENST00000563310	ENSG00000166233	0.00517101	0.154874	0.876924	0.999988	ARIH1	5.65719
ENST00000578297	ENSG00000136490	-0.0198178	-0.154865	0.876931	0.999988	LIMD2	2.23287
ENST00000342308	ENSG00000089063	-0.0224547	-0.154856	0.876938	0.999988	TMEM230	-0.206676
ENST00000420246	ENSG00000141510	-0.0270313	-0.154829	0.876959	0.999988	TP53	-2.59518
ENST00000642295	ENSG00000170180	0.0256249	0.154797	0.876984	0.999988	GYPA	-2.28126
ENST00000618474	ENSG00000183878	0.0198492	0.154772	0.877003	0.999988	UTY	-1.02169
ENST00000502726	ENSG00000145244	-0.0192715	-0.154757	0.877019	0.999988	CORIN	0.349819
ENST00000471219	ENSG00000162517	0.0179097	0.154733	0.877037	0.999988	PEF1	-1.66013
ENST00000599573	ENSG00000167775	-0.0237253	-0.154706	0.87706	0.999988	CD320	-3.10153
ENST00000523039	ENSG00000134352	0.0344581	0.154695	0.877064	0.999988	IL6ST	-2.40179
ENST00000368013	ENSG00000186517	0.00789636	0.154696	0.877065	0.999988	ARHGAP30	8.76811
ENST00000336455	ENSG00000166140	0.0197034	0.154694	0.877065	0.999988	ZFYVE19	-3.3165
ENST00000486908	ENSG00000115459	0.0209635	0.154667	0.877085	0.999988	ELMOD3	-1.01909
ENST00000370228	ENSG00000107815	0.029716	0.15467	0.877086	0.999988	TWNK	-2.04865
ENST00000505866	ENSG00000196417	0.0181201	0.154661	0.877098	0.999988	ZNF765	-2.41524
ENST00000306434	ENSG00000168906	0.00389507	0.154635	0.877113	0.999988	MAT2A	6.24496
ENST00000477652	ENSG00000148660	-0.0210203	-0.154608	0.877134	0.999988	CAMK2G	1.50291
ENST00000510502	ENSG00000138772	0.0221419	0.154606	0.877135	0.999988	ANXA3	-0.618161
ENST00000439052	ENSG00000140299	0.00793781	0.154604	0.877136	0.999988	BNIP2	4.05947
ENST00000354678	ENSG00000129007	-0.0310561	-0.154603	0.877138	0.999988	CALML4	-0.657163
ENST00000548163	ENSG00000198324	0.0278541	0.154561	0.877176	0.999988	PHETA1	-2.78788
ENST00000370274	ENSG00000147383	0.0258822	0.154515	0.877212	0.999988	NSDHL	0.878682
ENST00000561381	ENSG00000140455	-0.012622	-0.154499	0.877217	0.999988	USP3	3.40171
ENST00000559868	ENSG00000104093	0.0192566	0.154494	0.877222	0.999988	DMXL2	-0.473752
ENST00000592061	ENSG00000064547	0.0313445	0.154478	0.877237	0.999988	LPAR2	0.089975
ENST00000493423	ENSG00000157800	0.0231185	0.154467	0.877243	0.999988	SLC37A3	-0.539398
ENST00000546151	ENSG00000162144	0.0115599	0.154468	0.877243	0.999988	CYB561A3	2.28745
ENST00000233202	ENSG00000018280	0.00749689	0.154462	0.877247	0.999988	SLC11A1	5.12009
ENST00000520220	ENSG00000254087	-0.00418355	-0.154461	0.877253	0.999988	LYN	8.03771
ENST00000366636	ENSG00000162946	0.0271236	0.154451	0.877255	0.999988	DISC1	0.687975
ENST00000540522	ENSG00000233013	-0.0146981	-0.15446	0.877256	0.999988	FAM157B	1.44099
ENST00000472504	ENSG00000205981	-0.0175613	-0.15445	0.877258	0.999988	DNAJC19	0.17221
ENST00000586335	ENSG00000168259	-0.0239232	-0.154442	0.877263	0.999988	DNAJC7	-0.703578
ENST00000632825	ENSG00000274684	-0.0207654	-0.154441	0.877264	0.999988	NMRAL1	0.04925
ENST00000473397	ENSG00000122481	-0.0206279	-0.154439	0.877268	0.999988	RWDD3	-2.4248
ENST00000522594	ENSG00000165071	0.00739851	0.154403	0.877295	0.999988	TMEM71	4.13864
ENST00000619386	ENSG00000277868	-0.0325071	-0.154403	0.877297	0.999988	CCDC125	-2.72343
ENST00000276420	ENSG00000147443	0.0102684	0.154341	0.877345	0.999988	DOK2	5.62607
ENST00000628967	ENSG00000185760	0.0216299	0.154339	0.877346	0.999988	KCNQ5	-2.78125
ENST00000373451	ENSG00000137200	0.00621867	0.154327	0.877357	0.999988	CMTR1	6.2666
ENST00000491972	ENSG00000229295	0.0349805	0.154325	0.877359	0.999988	HLA-DPB1	-2.73386
ENST00000545273	ENSG00000135677	0.0297204	0.154299	0.877377	0.999988	GNS	-1.05189
ENST00000506260	ENSG00000145730	0.0222467	0.154275	0.877394	0.999988	PAM	-2.57684
ENST00000645039	ENSG00000197102	0.00918884	0.154266	0.877401	0.999988	DYNC1H1	4.472
ENST00000381605	ENSG00000101307	0.00918825	0.154267	0.877402	0.999988	SIRPB1	5.56231
ENST00000361272	ENSG00000198791	0.00399263	0.154254	0.877412	0.999988	CNOT7	6.03948
ENST00000634266	ENSG00000021645	-0.0238438	-0.154245	0.877423	0.999988	NRXN3	-1.67198
ENST00000629975	ENSG00000281022	0.035621	0.154245	0.877423	0.999988	MED22	-1.87129
ENST00000518327	ENSG00000155189	0.0170562	0.154223	0.877438	0.999988	AGPAT5	-3.0343
ENST00000419390	ENSG00000196912	0.0206488	0.154212	0.877446	0.999988	ANKRD36B	2.4078
ENST00000398004	ENSG00000175782	-0.00822332	-0.154214	0.877447	0.999988	SLC35E3	5.17852
ENST00000536128	ENSG00000092841	-0.0210866	-0.1542	0.877454	0.999988	MYL6	-1.24461
ENST00000559198	ENSG00000138593	-0.0223178	-0.154193	0.87746	0.999988	SECISBP2L	0.795639
ENST00000646646	ENSG00000133835	0.0246436	0.154174	0.877473	0.999988	HSD17B4	-3.27041
ENST00000477871	ENSG00000106526	-0.0302708	-0.154176	0.877475	0.999988	ACTR3C	-0.50562
ENST00000486427	ENSG00000198862	-0.013987	-0.154176	0.877476	0.999988	LTN1	-2.27511
ENST00000521240	ENSG00000135299	0.0174036	0.15416	0.877487	0.999988	ANKRD6	0.521547
ENST00000606212	ENSG00000227671	0.0180403	0.154156	0.877494	0.999988	AL390728.4	0.537931
ENST00000492486	ENSG00000163482	-0.0248505	-0.15413	0.87751	0.999988	STK36	-2.25177
ENST00000534704	ENSG00000254469	0.0153829	0.154124	0.877515	0.999988	AP002495.1	-2.24243
ENST00000409714	ENSG00000138398	0.0186527	0.154108	0.877527	0.999988	PPIG	-3.11462
ENST00000238789	ENSG00000119778	-0.0049377	-0.154099	0.877534	0.999988	ATAD2B	7.20695
ENST00000487935	ENSG00000123240	0.0350249	0.154092	0.877539	0.999988	OPTN	-0.987481
ENST00000285279	ENSG00000154978	-0.0064863	-0.154086	0.877544	0.999988	VOPP1	6.5921
ENST00000336349	ENSG00000179119	-0.0166811	-0.154089	0.877553	0.999988	SPTY2D1	5.55861
ENST00000536336	ENSG00000179119	0.0166811	0.154089	0.877553	0.999988	SPTY2D1	2.09891
ENST00000495294	ENSG00000006756	0.0149785	0.154056	0.877572	0.999988	ARSD	-1.48487
ENST00000389709	ENSG00000070476	-0.00553638	-0.154022	0.877599	0.999988	ZXDC	4.17355
ENST00000438014	ENSG00000048991	0.0245559	0.153968	0.877637	0.999988	R3HDM1	-1.98353
ENST00000468560	ENSG00000114098	0.018496	0.153962	0.877641	0.999988	ARMC8	1.70844
ENST00000643551	ENSG00000157540	-0.0200009	-0.153944	0.877655	0.999988	DYRK1A	1.05425
ENST00000471826	ENSG00000072682	-0.0192028	-0.153937	0.877673	0.999988	P4HA2	-0.862992
ENST00000481636	ENSG00000072682	0.0192028	0.153937	0.877673	0.999988	P4HA2	-2.22731
ENST00000471439	ENSG00000197969	0.0241948	0.153921	0.877674	0.999988	VPS13A	0.769503
ENST00000535897	ENSG00000072609	0.0182887	0.153902	0.877689	0.999988	CHFR	0.350199
ENST00000633366	ENSG00000275575	0.0282503	0.153887	0.877703	0.999988	PTP4A3	-2.27349
ENST00000305949	ENSG00000172167	0.00935356	0.153882	0.877708	0.999988	MTBP	2.73744
ENST00000379078	ENSG00000164970	0.0277766	0.15388	0.877708	0.999988	FAM219A	-2.69678
ENST00000503256	ENSG00000172765	0.0116786	0.153878	0.877708	0.999988	TMCC1	1.42186
ENST00000504692	ENSG00000161904	0.0128437	0.15387	0.877715	0.999988	LEMD2	1.68137
ENST00000475127	ENSG00000198771	0.0107729	0.15387	0.877717	0.999988	RCSD1	3.12223
ENST00000469480	ENSG00000149016	0.0209219	0.153868	0.877723	0.999988	TUT1	-0.0692541
ENST00000263208	ENSG00000100084	0.00964264	0.153856	0.87773	0.999988	HIRA	5.80378
ENST00000554213	ENSG00000053770	0.0160247	0.15385	0.877732	0.999988	AP5M1	0.12577
ENST00000485703	ENSG00000240682	0.0228715	0.153798	0.877773	0.999988	ISY1	-0.103976
ENST00000483749	ENSG00000157036	0.0111479	0.153789	0.877779	0.999988	EXOG	0.935634
ENST00000544232	ENSG00000142046	0.0175175	0.15376	0.877801	0.999988	TMEM91	0.717019
ENST00000551098	ENSG00000174243	0.00808849	0.153748	0.87781	0.999988	DDX23	3.0432
ENST00000616020	ENSG00000102125	-0.0241472	-0.15374	0.877817	0.999988	TAZ	-2.81206
ENST00000450493	ENSG00000100109	0.0396904	0.153727	0.877827	0.999988	TFIP11	-2.72399
ENST00000492437	ENSG00000010072	-0.0185544	-0.153718	0.877837	0.999988	SPRTN	-0.47195
ENST00000525722	ENSG00000177600	0.031876	0.153678	0.877867	0.999988	RPLP2	-0.992099
ENST00000429722	ENSG00000189046	0.0210088	0.153658	0.877885	0.999988	ALKBH2	-0.745065
ENST00000509957	ENSG00000197603	0.0213472	0.153649	0.877891	0.999988	CPLANE1	3.03961
ENST00000495333	ENSG00000156508	0.0362676	0.153629	0.877905	0.999988	EEF1A1	3.37674
ENST00000483167	ENSG00000122741	-0.0122676	-0.153604	0.877927	0.999988	DCAF10	1.3402
ENST00000356916	ENSG00000075151	-0.0231244	-0.153587	0.877938	0.999988	EIF4G3	0.859335
ENST00000395321	ENSG00000109107	-0.0313601	-0.15357	0.877957	0.999988	ALDOC	1.02836
ENST00000546845	ENSG00000092841	0.0210612	0.15356	0.877958	0.999988	MYL6	-2.09123
ENST00000619572	ENSG00000047346	0.0269929	0.153539	0.877976	0.999988	FAM214A	-3.08627
ENST00000621621	ENSG00000274646	0.0213303	0.153507	0.878003	0.999988	RPS9	-3.36197
ENST00000377524	ENSG00000136738	0.00806928	0.153496	0.878013	0.999988	STAM	5.09588
ENST00000297504	ENSG00000197150	0.0193027	0.153492	0.878013	0.999988	ABCB8	-2.97441
ENST00000377270	ENSG00000165060	0.0214756	0.153481	0.878023	0.999988	FXN	-1.66077
ENST00000461810	ENSG00000068878	0.0184994	0.153467	0.878033	0.999988	PSME4	0.159374
ENST00000616128	ENSG00000277972	0.023251	0.15346	0.878044	0.999988	CISD3	1.06453
ENST00000375638	ENSG00000204387	0.0130116	0.153446	0.878049	0.999988	C6orf48	3.34025
ENST00000454414	ENSG00000115415	-0.0292211	-0.153439	0.878054	0.999988	STAT1	-1.82491
ENST00000578632	ENSG00000169660	-0.0228824	-0.153437	0.878056	0.999988	HEXDC	-1.86111
ENST00000478406	ENSG00000163050	-0.0162525	-0.153393	0.878091	0.999988	COQ8A	2.11036
ENST00000518554	ENSG00000164934	0.00951122	0.153377	0.878104	0.999988	DCAF13	4.018
ENST00000645024	ENSG00000103197	0.0213638	0.153373	0.878105	0.999988	TSC2	-3.20958
ENST00000367063	ENSG00000196352	0.00929271	0.153354	0.878121	0.999988	CD55	5.10807
ENST00000542706	ENSG00000133106	0.0289162	0.153338	0.878134	0.999988	EPSTI1	-1.11283
ENST00000562651	ENSG00000167508	0.0189361	0.153331	0.878141	0.999988	MVD	-2.62869
ENST00000468062	ENSG00000168067	-0.0236275	-0.15332	0.878149	0.999988	MAP4K2	-2.15174
ENST00000474100	ENSG00000159377	-0.017393	-0.153313	0.878155	0.999988	PSMB4	-0.170989
ENST00000647638	ENSG00000118058	-0.0115748	-0.153285	0.878175	0.999988	KMT2A	1.97262
ENST00000495887	ENSG00000132716	0.0151407	0.153278	0.878181	0.999988	DCAF8	2.71884
ENST00000373664	ENSG00000080839	-0.0103171	-0.153282	0.878183	0.999988	RBL1	4.70606
ENST00000635731	ENSG00000182389	-0.0167793	-0.153263	0.878193	0.999988	CACNB4	0.604001
ENST00000592297	ENSG00000180448	0.0295786	0.153224	0.878224	0.999988	ARHGAP45	-0.252584
ENST00000453371	ENSG00000157985	0.0220181	0.153202	0.878241	0.999988	AGAP1	-2.44689
ENST00000473519	ENSG00000109689	0.0256519	0.153163	0.878272	0.999988	STIM2	-2.38094
ENST00000580435	ENSG00000169689	0.0218366	0.153161	0.878275	0.999988	CENPX	-2.71973
ENST00000640747	ENSG00000172269	0.0225616	0.153155	0.878278	0.999988	DPAGT1	-2.45258
ENST00000367555	ENSG00000135838	-0.0400481	-0.153103	0.878319	0.999988	NPL	-2.49393
ENST00000556342	ENSG00000054654	-0.0279512	-0.153082	0.878335	0.999988	SYNE2	-1.78612
ENST00000534286	ENSG00000137642	-0.0289796	-0.153077	0.878339	0.999988	SORL1	0.336119
ENST00000479193	ENSG00000068650	-0.0306376	-0.153059	0.878354	0.999988	ATP11A	-0.956834
ENST00000405237	ENSG00000205560	0.0271338	0.153058	0.878355	0.999988	CPT1B	-1.79532
ENST00000498700	ENSG00000113851	0.0100952	0.153028	0.878378	0.999988	CRBN	3.37525
ENST00000520757	ENSG00000156170	-0.017471	-0.15302	0.878384	0.999988	NDUFAF6	-2.64154
ENST00000407971	ENSG00000168385	0.0143996	0.153009	0.878392	0.999988	2021-09-02	1.03183
ENST00000643092	ENSG00000011451	-0.0147545	-0.152986	0.878414	0.999988	WIZ	1.26077
ENST00000218089	ENSG00000101972	-0.0110748	-0.152942	0.878446	0.999988	STAG2	3.73616
ENST00000509002	ENSG00000164306	-0.0254391	-0.152913	0.87847	0.999988	PRIMPOL	-2.83613
ENST00000589215	ENSG00000141452	-0.0157746	-0.152912	0.87847	0.999988	RMC1	0.654904
ENST00000562492	ENSG00000140968	0.0196182	0.1529	0.87848	0.999988	IRF8	-2.2999
ENST00000563945	ENSG00000128731	-0.0165497	-0.152873	0.878501	0.999988	HERC2	-0.525171
ENST00000371822	ENSG00000131725	-0.018943	-0.152859	0.878516	0.999988	WDR44	-2.19291
ENST00000620662	ENSG00000174428	0.0234427	0.152823	0.878541	0.999988	GTF2IRD2B	0.606645
ENST00000583368	ENSG00000161405	-0.00770359	-0.152814	0.878547	0.999988	IKZF3	4.57514
ENST00000472837	ENSG00000174428	0.020883	0.1528	0.878559	0.999988	GTF2IRD2B	0.78869
ENST00000503968	ENSG00000163349	0.0373096	0.152788	0.878569	0.999988	HIPK1	-1.41098
ENST00000534408	ENSG00000149262	0.016122	0.152787	0.878569	0.999988	INTS4	0.344743
ENST00000537876	ENSG00000162946	-0.034977	-0.152782	0.878572	0.999988	DISC1	-0.656928
ENST00000559342	ENSG00000172349	0.00686243	0.152773	0.87858	0.999988	IL16	3.13589
ENST00000480197	ENSG00000115750	-0.0166141	-0.15277	0.878583	0.999988	TAF1B	-3.11015
ENST00000470036	ENSG00000146729	-0.014435	-0.152763	0.878588	0.999988	NIPSNAP2	-0.213873
ENST00000574200	ENSG00000185298	-0.0207413	-0.152758	0.878597	0.999988	CCDC137	-2.7419
ENST00000340181	ENSG00000010030	0.0241509	0.152746	0.878603	0.999988	ETV7	-1.5213
ENST00000641427	ENSG00000108439	-0.0270008	-0.152732	0.878612	0.999988	PNPO	-2.66423
ENST00000439578	ENSG00000152700	0.017511	0.15273	0.878614	0.999988	SAR1B	-1.94999
ENST00000241041	ENSG00000121680	-0.0147336	-0.152717	0.878624	0.999988	PEX16	1.44224
ENST00000587197	ENSG00000130816	0.026717	0.152705	0.878632	0.999988	DNMT1	-0.429426
ENST00000545991	ENSG00000185163	0.0185418	0.152664	0.878668	0.999988	DDX51	-1.71126
ENST00000479849	ENSG00000160255	0.0550288	0.152646	0.878679	0.999988	ITGB2	-2.15499
ENST00000636830	ENSG00000114859	0.0221303	0.152593	0.878728	0.999988	CLCN2	-1.11225
ENST00000464835	ENSG00000173114	-0.0359148	-0.152586	0.87873	0.999988	LRRN3	-0.761611
ENST00000520990	ENSG00000133742	0.0322403	0.152576	0.878736	0.999988	CA1	-1.01263
ENST00000471765	ENSG00000177674	0.0155986	0.152567	0.878743	0.999988	AGTRAP	1.47508
ENST00000376755	ENSG00000102317	-0.009533	-0.152565	0.878744	0.999988	RBM3	4.53271
ENST00000558321	ENSG00000198752	-0.0162835	-0.15256	0.878752	0.999988	CDC42BPB	-2.67789
ENST00000515725	ENSG00000181789	-0.0171279	-0.152545	0.87876	0.999988	COPG1	-2.41152
ENST00000430739	ENSG00000266967	-0.0161792	-0.152541	0.878763	0.999988	AARSD1	-2.91672
ENST00000592694	ENSG00000167645	-0.0210558	-0.152537	0.878766	0.999988	YIF1B	-1.3532
ENST00000565854	ENSG00000137876	-0.017104	-0.152505	0.878794	0.999988	RSL24D1	0.226791
ENST00000379383	ENSG00000162959	-0.0221387	-0.152477	0.878814	0.999988	MEMO1	-0.331227
ENST00000419845	ENSG00000156265	0.0175964	0.152462	0.878825	0.999988	MAP3K7CL	-0.50454
ENST00000332245	ENSG00000124702	-0.0146511	-0.152458	0.878834	0.999988	KLHDC3	-3.22814
ENST00000392204	ENSG00000105677	-0.0175101	-0.152453	0.878836	0.999988	TMEM147	-2.77639
ENST00000478290	ENSG00000106829	-0.0251587	-0.152439	0.878842	0.999988	TLE4	-1.97604
ENST00000431581	ENSG00000127952	0.0200375	0.152438	0.878844	0.999988	STYXL1	0.720865
ENST00000397134	ENSG00000166619	-0.0265244	-0.152434	0.878847	0.999988	BLCAP	-2.55294
ENST00000533174	ENSG00000131781	0.0187381	0.152427	0.878853	0.999988	FMO5	-2.87879
ENST00000536236	ENSG00000111266	-0.016168	-0.152415	0.878864	0.999988	DUSP16	-0.806593
ENST00000647915	ENSG00000115275	0.0256261	0.15241	0.878866	0.999988	MOGS	-2.89273
ENST00000560676	ENSG00000170776	0.00790041	0.152348	0.878913	0.999988	AKAP13	3.64912
ENST00000610928	ENSG00000160336	-0.0365429	-0.152341	0.878925	0.999988	ZNF761	-0.665654
ENST00000474706	ENSG00000140992	0.0181934	0.15232	0.878937	0.999988	PDPK1	-2.80424
ENST00000372875	ENSG00000167113	0.0110857	0.152306	0.878952	0.999988	COQ4	0.82057
ENST00000488609	ENSG00000169241	0.0215244	0.152294	0.878958	0.999988	SLC50A1	-2.93068
ENST00000555997	ENSG00000185650	0.0113085	0.152294	0.87896	0.999988	ZFP36L1	5.29792
ENST00000530646	ENSG00000172809	-0.0127867	-0.152287	0.878964	0.999988	RPL38	2.62075
ENST00000546155	ENSG00000090006	0.0211682	0.152277	0.878971	0.999988	LTBP4	-2.5476
ENST00000486108	ENSG00000128271	-0.0282195	-0.152253	0.87899	0.999988	ADORA2A	-2.3849
ENST00000535293	ENSG00000110801	-0.0161742	-0.15225	0.878992	0.999988	PSMD9	1.20917
ENST00000574735	ENSG00000167840	-0.0199532	-0.152235	0.879006	0.999988	ZNF232	0.747587
ENST00000497354	ENSG00000132716	0.0117974	0.152214	0.87902	0.999988	DCAF8	3.93877
ENST00000426531	ENSG00000100353	0.0298066	0.152185	0.879043	0.999988	EIF3D	-1.96644
ENST00000569369	ENSG00000137842	0.0194473	0.152175	0.879052	0.999988	TMEM62	-1.554
ENST00000457277	ENSG00000003402	-0.0047622	-0.152167	0.879056	0.999988	CFLAR	6.02343
ENST00000534961	ENSG00000120925	0.0210378	0.152136	0.879083	0.999988	RNF170	0.437115
ENST00000619014	ENSG00000236697	-0.0243506	-0.152099	0.879115	0.999988	GPSM3	4.22768
ENST00000544392	ENSG00000151893	0.00699399	0.152085	0.879124	0.999988	CACUL1	2.91828
ENST00000474478	ENSG00000196187	-0.00503179	-0.152034	0.879163	0.999988	TMEM63A	4.4546
ENST00000464695	ENSG00000153107	-0.0164978	-0.15203	0.879165	0.999988	ANAPC1	-2.81961
ENST00000467388	ENSG00000138363	0.0202665	0.152023	0.879171	0.999988	ATIC	-0.0432959
ENST00000495411	ENSG00000167716	-0.0306483	-0.15201	0.879185	0.999988	WDR81	0.19571
ENST00000572088	ENSG00000166260	0.0123093	0.15196	0.879222	0.999988	COX11	3.02104
ENST00000634223	ENSG00000116641	-0.0223827	-0.151938	0.879237	0.999988	DOCK7	-2.46503
ENST00000527336	ENSG00000023445	-0.0410129	-0.151938	0.87924	0.999988	BIRC3	-0.52713
ENST00000456283	ENSG00000160352	0.00988591	0.151918	0.879255	0.999988	ZNF714	3.64751
ENST00000473224	ENSG00000148459	0.0177388	0.15191	0.879264	0.999988	PDSS1	-2.11469
ENST00000460991	ENSG00000186854	0.014381	0.151885	0.879281	0.999988	TRABD2A	2.01059
ENST00000447544	ENSG00000135218	0.0071558	0.151864	0.879296	0.999988	CD36	5.97776
ENST00000436979	ENSG00000235307	-0.0216719	-0.151861	0.879301	0.999988	BRD2	-3.25891
ENST00000505086	ENSG00000113119	-0.0210915	-0.151856	0.879303	0.999988	TMCO6	-2.03641
ENST00000544151	ENSG00000111716	0.0126244	0.151854	0.879306	0.999988	LDHB	1.5864
ENST00000261455	ENSG00000065600	-0.013284	-0.151849	0.879311	0.999988	TMEM206	3.28057
ENST00000616122	ENSG00000135316	0.00555468	0.151828	0.879329	0.999988	SYNCRIP	5.82787
ENST00000642150	ENSG00000164010	0.0233623	0.15182	0.879332	0.999988	ERMAP	0.0342139
ENST00000469483	ENSG00000203814	-0.00665139	-0.151821	0.879335	0.999988	HIST2H2BF	3.51046
ENST00000272102	ENSG00000143761	0.0053817	0.15179	0.879355	0.999988	ARF1	7.57726
ENST00000407308	ENSG00000167065	-0.0197096	-0.151785	0.87936	0.999988	DUSP18	0.6382
ENST00000483670	ENSG00000150593	-0.0122331	-0.151774	0.879368	0.999988	PDCD4	2.57606
ENST00000474737	ENSG00000183255	-0.0175401	-0.151774	0.87937	0.999988	PTTG1IP	1.76842
ENST00000415762	ENSG00000161179	-0.0285297	-0.151757	0.879384	0.999988	YDJC	-1.72574
ENST00000308769	ENSG00000143207	0.0059327	0.151753	0.879385	0.999988	COP1	5.69925
ENST00000488991	ENSG00000132623	-0.0246266	-0.151755	0.879389	0.999988	ANKEF1	-2.23473
ENST00000636293	ENSG00000126088	-0.0210588	-0.151742	0.879392	0.999988	UROD	-2.63998
ENST00000553632	ENSG00000155465	0.0373647	0.151717	0.879412	0.999988	SLC7A7	-0.909497
ENST00000604529	ENSG00000107745	-0.0220916	-0.151718	0.879412	0.999988	MICU1	-0.392616
ENST00000272879	ENSG00000003400	0.016045	0.151691	0.879433	0.999988	CASP10	-0.0109773
ENST00000559858	ENSG00000148516	-0.026419	-0.151688	0.879434	0.999988	ZEB1	-2.93492
ENST00000577929	ENSG00000161960	-0.0213195	-0.151682	0.879439	0.999988	EIF4A1	0.989111
ENST00000551625	ENSG00000187778	-0.0265	-0.151682	0.879441	0.999988	MCRS1	-2.45671
ENST00000632525	ENSG00000274442	-0.020357	-0.151636	0.879477	0.999988	PRPF8	0.0721182
ENST00000558442	ENSG00000103671	0.0169607	0.151633	0.87948	0.999988	TRIP4	-2.14159
ENST00000638156	ENSG00000107863	0.0299301	0.151618	0.87949	0.999988	ARHGAP21	-1.39846
ENST00000525980	ENSG00000126883	0.0284866	0.15161	0.879496	0.999988	NUP214	-1.92077
ENST00000475890	ENSG00000139631	0.0222683	0.151595	0.879508	0.999988	CSAD	-2.5616
ENST00000556830	ENSG00000123384	-0.0176327	-0.151595	0.87951	0.999988	LRP1	0.60728
ENST00000470853	ENSG00000164659	0.0230317	0.151593	0.879511	0.999988	KIAA1324L	-0.717616
ENST00000524873	ENSG00000137642	0.0129609	0.151577	0.879523	0.999988	SORL1	3.85013
ENST00000545006	ENSG00000081665	-0.0143104	-0.151571	0.879528	0.999988	ZNF506	2.24799
ENST00000468221	ENSG00000018280	0.00616677	0.151561	0.879535	0.999988	SLC11A1	6.14267
ENST00000610526	ENSG00000276130	-0.0197993	-0.151551	0.879546	0.999988	SLC22A18	-3.19238
ENST00000395703	ENSG00000177427	0.0249128	0.15154	0.879556	0.999988	MIEF2	-1.58337
ENST00000507429	ENSG00000114120	0.00566989	0.151529	0.879561	0.999988	SLC25A36	4.01203
ENST00000440339	ENSG00000181450	0.0380649	0.151528	0.879564	0.999988	ZNF678	-0.381399
ENST00000586131	ENSG00000104884	0.023181	0.151518	0.879571	0.999988	ERCC2	-1.99913
ENST00000620913	ENSG00000017483	0.0177782	0.151514	0.879574	0.999988	SLC38A5	1.59634
ENST00000627972	ENSG00000183207	-0.0246297	-0.151512	0.879574	0.999988	RUVBL2	-3.27679
ENST00000399409	ENSG00000100949	0.0216139	0.151498	0.879586	0.999988	RABGGTA	-0.567387
ENST00000485269	ENSG00000142765	0.0250257	0.151484	0.879597	0.999988	SYTL1	-2.96598
ENST00000495156	ENSG00000102078	-0.0173883	-0.151471	0.879608	0.999988	SLC25A14	-2.67478
ENST00000483937	ENSG00000119487	0.0217115	0.151461	0.879613	0.999988	MAPKAP1	0.488299
ENST00000547228	ENSG00000123349	0.0142242	0.151457	0.879617	0.999988	PFDN5	1.42452
ENST00000583329	ENSG00000161526	-0.0178268	-0.151455	0.879618	0.999988	SAP30BP	0.402084
ENST00000246190	ENSG00000125967	-0.0199388	-0.151448	0.879627	0.999988	NECAB3	-2.51299
ENST00000468312	ENSG00000173757	-0.00580961	-0.151446	0.879628	0.999988	STAT5B	4.22871
ENST00000555144	ENSG00000119684	0.0436269	0.151423	0.879645	0.999988	MLH3	-1.7146
ENST00000487964	ENSG00000101294	0.0158896	0.151414	0.879651	0.999988	HM13	-1.78669
ENST00000584284	ENSG00000173762	0.0214618	0.151416	0.879652	0.999988	CD7	-0.920901
ENST00000539924	ENSG00000173262	-0.0276736	-0.15139	0.879675	0.999988	SLC2A14	-2.82764
ENST00000449480	ENSG00000116750	0.0226392	0.151374	0.879683	0.999988	UCHL5	-0.840678
ENST00000373479	ENSG00000112130	0.0119824	0.151372	0.879686	0.999988	RNF8	1.70391
ENST00000484074	ENSG00000102531	-0.0328362	-0.15137	0.879688	0.999988	FNDC3A	-3.03096
ENST00000566748	ENSG00000135698	-0.0144042	-0.151333	0.879717	0.999988	MPHOSPH6	-1.07438
ENST00000367081	ENSG00000164674	0.0199497	0.151318	0.87973	0.999988	SYTL3	1.94709
ENST00000319080	ENSG00000175727	0.00526265	0.151313	0.879733	0.999988	MLXIP	5.09764
ENST00000647728	ENSG00000164323	0.0140446	0.151309	0.879738	0.999988	CFAP97	-2.68247
ENST00000556103	ENSG00000129460	-0.0169202	-0.151288	0.879752	0.999988	NGDN	-0.337792
ENST00000493855	ENSG00000146731	-0.0195171	-0.151274	0.879763	0.999988	CCT6A	-2.48786
ENST00000434472	ENSG00000026508	0.0174223	0.15126	0.879772	0.999988	CD44	-0.242443
ENST00000252512	ENSG00000130227	0.00767916	0.151256	0.879777	0.999988	XPO7	6.73724
ENST00000531771	ENSG00000073921	0.0104158	0.151245	0.879783	0.999988	PICALM	4.31152
ENST00000511950	ENSG00000245958	-0.0156526	-0.151206	0.879816	0.999988	AC093752.1	-1.53034
ENST00000627097	ENSG00000277377	0.0329155	0.151201	0.879822	0.999988	SERPINA1	-2.2331
ENST00000575176	ENSG00000070366	0.0139883	0.151197	0.879823	0.999988	SMG6	-2.61963
ENST00000614668	ENSG00000149428	-0.020668	-0.151191	0.879827	0.999988	HYOU1	-2.26292
ENST00000596188	ENSG00000179542	0.0203703	0.15119	0.879834	0.999988	SLITRK4	2.26667
ENST00000498722	ENSG00000160789	0.0262915	0.151173	0.879843	0.999988	LMNA	-2.70813
ENST00000460310	ENSG00000075292	-0.0196463	-0.151169	0.879843	0.999988	ZNF638	0.833401
ENST00000484727	ENSG00000069849	-0.018513	-0.151157	0.879856	0.999988	ATP1B3	-1.19819
ENST00000383675	ENSG00000163608	-0.0184371	-0.151117	0.879885	0.999988	NEPRO	-3.01185
ENST00000492863	ENSG00000072858	-0.00884018	-0.151034	0.879951	0.999988	SIDT1	1.0308
ENST00000492245	ENSG00000150459	0.0377974	0.15103	0.879955	0.999988	SAP18	-0.895598
ENST00000581020	ENSG00000109016	0.0124841	0.151015	0.879967	0.999988	DHRS7B	2.90352
ENST00000292144	ENSG00000160654	-0.0172234	-0.151012	0.87997	0.999988	CD3G	-2.79303
ENST00000601047	ENSG00000104824	0.00836522	0.150997	0.87998	0.999988	HNRNPL	4.45022
ENST00000454859	ENSG00000093144	0.0128035	0.150964	0.880006	0.999988	ECHDC1	1.01862
ENST00000617168	ENSG00000197062	-0.0360022	-0.150963	0.880008	0.999988	ZSCAN26	-2.73778
ENST00000421120	ENSG00000134072	0.018413	0.150958	0.880014	0.999988	CAMK1	-1.29585
ENST00000514713	ENSG00000169220	-0.00835159	-0.150949	0.880018	0.999988	RGS14	2.89123
ENST00000514267	ENSG00000136436	-0.0241975	-0.150889	0.880065	0.999988	CALCOCO2	-2.20645
ENST00000456324	ENSG00000167635	-0.0206902	-0.150879	0.880076	0.999988	ZNF146	-1.01038
ENST00000391980	ENSG00000122085	0.0111287	0.15087	0.88008	0.999988	MTERF4	3.48625
ENST00000566554	ENSG00000013364	-0.016484	-0.150837	0.880106	0.999988	MVP	1.74603
ENST00000548346	ENSG00000169203	-0.0252384	-0.150835	0.880109	0.999988	NPIPB12	-3.10305
ENST00000563748	ENSG00000176454	0.013424	0.150809	0.880129	0.999988	LPCAT4	0.721544
ENST00000515535	ENSG00000176293	-0.0225686	-0.150785	0.88015	0.999988	ZNF135	-2.26508
ENST00000528219	ENSG00000166435	0.0210669	0.150755	0.880171	0.999988	XRRA1	-2.8948
ENST00000583705	ENSG00000153944	-0.00739513	-0.150746	0.880178	0.999988	MSI2	3.19487
ENST00000517315	ENSG00000156831	-0.0201868	-0.150714	0.880203	0.999988	NSMCE2	-1.71542
ENST00000417867	ENSG00000114383	0.0143546	0.150714	0.88021	0.999988	TUSC2	-2.72574
ENST00000490120	ENSG00000239779	-0.0135377	-0.150705	0.880213	0.999988	WBP1	0.803751
ENST00000547291	ENSG00000139318	-0.00869878	-0.150702	0.880217	0.999988	DUSP6	4.76393
ENST00000360902	ENSG00000196367	-0.0159783	-0.150697	0.880218	0.999988	TRRAP	4.33679
ENST00000428488	ENSG00000130830	-0.0295945	-0.150694	0.880219	0.999988	MPP1	-1.78892
ENST00000407654	ENSG00000107566	-0.0106814	-0.150697	0.880223	0.999988	ERLIN1	2.48061
ENST00000487582	ENSG00000182796	0.0217483	0.150671	0.880239	0.999988	TMEM198B	-2.09224
ENST00000356527	ENSG00000143420	-0.0156247	-0.150655	0.880251	0.999988	ENSA	-2.70606
ENST00000457946	ENSG00000146463	-0.0173471	-0.15063	0.880272	0.999988	ZMYM4	-1.65383
ENST00000527507	ENSG00000112339	0.026382	0.150595	0.880297	0.999988	HBS1L	-2.3099
ENST00000422685	ENSG00000155229	-0.0241036	-0.150592	0.880299	0.999988	MMS19	-1.43852
ENST00000490593	ENSG00000257335	-0.0399744	-0.150589	0.880303	0.999988	MGAM	0.710409
ENST00000448790	ENSG00000092203	0.00875089	0.150586	0.880306	0.999988	TOX4	6.14624
ENST00000597643	ENSG00000074855	0.0244042	0.150574	0.88032	0.999988	ANO8	-2.69042
ENST00000626966	ENSG00000182621	0.0239046	0.150546	0.880335	0.999988	PLCB1	-2.61075
ENST00000370885	ENSG00000171311	0.0140495	0.150547	0.880337	0.999988	EXOSC1	-2.68083
ENST00000487815	ENSG00000236227	0.0193772	0.150549	0.88034	0.999988	BRD2	-3.05041
ENST00000574951	ENSG00000108509	-0.0229417	-0.150541	0.88034	0.999988	CAMTA2	-2.15772
ENST00000473283	ENSG00000100239	-0.0291216	-0.150526	0.880353	0.999988	PPP6R2	-1.73987
ENST00000550672	ENSG00000089060	-0.0112897	-0.150516	0.88036	0.999988	SLC8B1	2.66748
ENST00000397286	ENSG00000131043	-0.0227522	-0.150518	0.880365	0.999988	AAR2	-2.64016
ENST00000640820	ENSG00000284369	-0.0328835	-0.150514	0.880366	0.999988	COG5	2.6541
ENST00000358738	ENSG00000126804	-0.00615147	-0.150512	0.880367	0.999988	ZBTB1	4.91874
ENST00000585896	ENSG00000132024	-0.0204669	-0.150508	0.88037	0.999988	CC2D1A	-2.20648
ENST00000617493	ENSG00000136152	0.00654813	0.150464	0.880403	0.999988	COG3	2.77365
ENST00000559856	ENSG00000140368	0.0262845	0.15046	0.880404	0.999988	PSTPIP1	-1.60035
ENST00000548840	ENSG00000135108	-0.0218538	-0.150462	0.880404	0.999988	FBXO21	-1.28135
ENST00000460261	ENSG00000154222	-0.0160615	-0.150455	0.880408	0.999988	CC2D1B	0.0535294
ENST00000545891	ENSG00000119242	-0.0163347	-0.150426	0.880433	0.999988	CCDC92	-2.87591
ENST00000498491	ENSG00000196924	-0.0424873	-0.150406	0.880446	0.999988	FLNA	-2.71854
ENST00000290650	ENSG00000159459	-0.00441553	-0.150407	0.880447	0.999988	UBR1	6.56776
ENST00000358746	ENSG00000198677	-0.00455233	-0.150384	0.880464	0.999988	TTC37	6.66386
ENST00000344063	ENSG00000108107	-0.0125842	-0.150378	0.880469	0.999988	RPL28	3.38496
ENST00000643479	ENSG00000166340	-0.0302807	-0.150358	0.880484	0.999988	TPP1	-2.6776
ENST00000513635	ENSG00000171522	0.0150751	0.150345	0.880501	0.999988	PTGER4	0.906826
ENST00000474585	ENSG00000011376	0.0315289	0.150332	0.880505	0.999988	LARS2	-1.95359
ENST00000395934	ENSG00000109911	0.0122624	0.15033	0.880506	0.999988	ELP4	0.880899
ENST00000427233	ENSG00000204120	0.0208558	0.150304	0.880526	0.999988	GIGYF2	-0.0480742
ENST00000583167	ENSG00000006025	0.0156613	0.150283	0.880545	0.999988	OSBPL7	1.31676
ENST00000470788	ENSG00000143786	0.0224391	0.150277	0.880553	0.999988	CNIH3	-1.4872
ENST00000448441	ENSG00000206433	0.0364809	0.150257	0.880564	0.999988	LST1	0.241209
ENST00000394334	ENSG00000134602	0.0132745	0.150246	0.880575	0.999988	STK26	6.22192
ENST00000507462	ENSG00000109452	-0.0316207	-0.150243	0.880575	0.999988	INPP4B	-2.0234
ENST00000529852	ENSG00000118058	0.0122523	0.150239	0.880578	0.999988	KMT2A	1.53177
ENST00000583576	ENSG00000101751	0.0202733	0.150231	0.880584	0.999988	POLI	-0.249266
ENST00000637650	ENSG00000243646	0.0178742	0.150217	0.880597	0.999988	IL10RB	-0.398935
ENST00000487806	ENSG00000174021	-0.00947372	-0.150196	0.880618	0.999988	GNG5	2.72625
ENST00000625138	ENSG00000117859	-0.0265676	-0.150124	0.880669	0.999988	OSBPL9	-1.7659
ENST00000557321	ENSG00000092148	-0.0347365	-0.150072	0.880709	0.999988	HECTD1	-0.527916
ENST00000336486	ENSG00000077150	0.0310676	0.150066	0.880716	0.999988	NFKB2	-0.475784
ENST00000503613	ENSG00000145868	-0.0218748	-0.150042	0.880733	0.999988	FBXO38	-0.849898
ENST00000419378	ENSG00000205581	0.0176916	0.150037	0.880738	0.999988	HMGN1	-2.78719
ENST00000415792	ENSG00000115091	0.013774	0.150031	0.880743	0.999988	ACTR3	1.76762
ENST00000621463	ENSG00000277807	-0.0235753	-0.150018	0.880754	0.999988	LILRB1	-2.09752
ENST00000548422	ENSG00000059758	0.00682372	0.150015	0.880756	0.999988	CDK17	2.37773
ENST00000553398	ENSG00000118308	0.0112005	0.150003	0.880764	0.999988	LRMP	3.57995
ENST00000473791	ENSG00000101391	0.0140308	0.149961	0.880798	0.999988	CDK5RAP1	1.15366
ENST00000532330	ENSG00000096070	0.0312177	0.149948	0.880808	0.999988	BRPF3	-2.15782
ENST00000468748	ENSG00000145191	0.0155467	0.149936	0.880816	0.999988	EIF2B5	1.88192
ENST00000425941	ENSG00000115875	0.0298703	0.149923	0.880828	0.999988	SRSF7	-3.14791
ENST00000473073	ENSG00000114054	-0.0216594	-0.149917	0.880833	0.999988	PCCB	0.0862879
ENST00000507118	ENSG00000113658	0.0353272	0.149912	0.880837	0.999988	SMAD5	-2.66746
ENST00000553057	ENSG00000170515	0.020422	0.149906	0.880843	0.999988	PA2G4	-2.08414
ENST00000377057	ENSG00000135048	-0.0208625	-0.149886	0.880857	0.999988	CEMIP2	1.33018
ENST00000443726	ENSG00000127152	-0.0223605	-0.149892	0.880858	0.999988	BCL11B	2.20729
ENST00000325192	ENSG00000179476	-0.0176097	-0.149888	0.880859	0.999988	C14orf28	1.218
ENST00000597073	ENSG00000099331	-0.0437852	-0.149856	0.880881	0.999988	MYO9B	-2.18493
ENST00000523128	ENSG00000147533	-0.0276468	-0.149858	0.880881	0.999988	GOLGA7	0.669913
ENST00000409787	ENSG00000122643	0.0209405	0.149833	0.880898	0.999988	NT5C3A	1.68208
ENST00000626216	ENSG00000181090	-0.0251401	-0.149825	0.880903	0.999988	EHMT1	-2.33034
ENST00000503651	ENSG00000112992	0.0124232	0.149826	0.880905	0.999988	NNT	0.929655
ENST00000433235	ENSG00000118197	0.0157424	0.149795	0.88093	0.999988	DDX59	-2.25437
ENST00000556284	ENSG00000100714	0.0170515	0.149788	0.880934	0.999988	MTHFD1	-2.61061
ENST00000511467	ENSG00000163629	0.0311835	0.149784	0.880939	0.999988	PTPN13	-1.64786
ENST00000398411	ENSG00000101439	-0.029823	-0.14979	0.880939	0.999988	CST3	1.31408
ENST00000478288	ENSG00000161204	-0.0250231	-0.14977	0.880948	0.999988	ABCF3	-0.763842
ENST00000484498	ENSG00000137776	-0.0142147	-0.149765	0.880951	0.999988	SLTM	1.65112
ENST00000335542	ENSG00000157017	0.017125	0.149669	0.88103	0.999988	GHRL	0.277851
ENST00000568455	ENSG00000034713	-0.0185582	-0.149667	0.881032	0.999988	GABARAPL2	-2.48893
ENST00000644777	ENSG00000124570	-0.0201731	-0.149651	0.881041	0.999988	SERPINB6	-2.35587
ENST00000542526	ENSG00000102900	-0.0100993	-0.149629	0.881059	0.999988	NUP93	2.02722
ENST00000521080	ENSG00000164944	0.00948086	0.149623	0.881066	0.999988	VIRMA	3.29274
ENST00000375394	ENSG00000204351	-0.0263011	-0.149577	0.881105	0.999988	SKIV2L	-2.00693
ENST00000557875	ENSG00000172575	-0.0124374	-0.149573	0.881105	0.999988	RASGRP1	2.01366
ENST00000543525	ENSG00000214517	0.0233542	0.149525	0.881142	0.999988	PPME1	-1.41948
ENST00000566442	ENSG00000214013	-0.00825507	-0.149515	0.881149	0.999988	GANC	2.42253
ENST00000640077	ENSG00000042429	-0.00969756	-0.149504	0.881157	0.999988	MED17	3.04266
ENST00000467116	ENSG00000077150	0.0140905	0.149471	0.881186	0.999988	NFKB2	3.64623
ENST00000560020	ENSG00000140575	-0.0261116	-0.149464	0.881189	0.999988	IQGAP1	-0.351706
ENST00000545225	ENSG00000131467	-0.0236884	-0.149458	0.881195	0.999988	PSME3	0.560141
ENST00000420397	ENSG00000136536	-0.0260242	-0.149424	0.881222	0.999988	2021-03-07	-2.53588
ENST00000581463	ENSG00000109016	-0.0244866	-0.149422	0.881224	0.999988	DHRS7B	-1.59778
ENST00000505119	ENSG00000137601	0.0318388	0.149419	0.881226	0.999988	NEK1	-1.13976
ENST00000472219	ENSG00000124104	-0.021921	-0.149417	0.88123	0.999988	SNX21	-2.6176
ENST00000424587	ENSG00000228463	0.00980361	0.149407	0.881239	0.999988	AP006222.1	5.30777
ENST00000521173	ENSG00000169045	-0.0234558	-0.149393	0.881244	0.999988	HNRNPH1	-3.16517
ENST00000494957	ENSG00000165359	-0.0274969	-0.149391	0.88125	0.999988	INTS6L	-1.25531
ENST00000498406	ENSG00000184436	-0.015348	-0.149384	0.881255	0.999988	THAP7	2.25857
ENST00000443501	ENSG00000075420	0.0162251	0.149376	0.881259	0.999988	FNDC3B	0.195851
ENST00000613203	ENSG00000278154	-0.0235749	-0.149368	0.881265	0.999988	LAIR1	-3.05998
ENST00000523379	ENSG00000042980	-0.0202429	-0.149362	0.88127	0.999988	ADAM28	-1.14711
ENST00000644593	ENSG00000165475	-0.0219494	-0.149336	0.881292	0.999988	CRYL1	-0.819886
ENST00000464560	ENSG00000181722	0.0149729	0.149296	0.881322	0.999988	ZBTB20	-1.91096
ENST00000554874	ENSG00000197555	-0.0124543	-0.14929	0.881326	0.999988	SIPA1L1	0.562972
ENST00000510204	ENSG00000087266	-0.0147196	-0.149284	0.88133	0.999988	SH3BP2	2.84937
ENST00000467358	ENSG00000160216	0.0121225	0.149268	0.881344	0.999988	AGPAT3	2.92993
ENST00000475396	ENSG00000144589	0.0168691	0.149253	0.881356	0.999988	STK11IP	-2.08753
ENST00000554997	ENSG00000054654	-0.027028	-0.149236	0.881368	0.999988	SYNE2	-1.9441
ENST00000557407	ENSG00000072121	0.0139901	0.149231	0.881374	0.999988	ZFYVE26	0.682312
ENST00000602866	ENSG00000165916	-0.0127079	-0.14923	0.881376	0.999988	PSMC3	4.51851
ENST00000532297	ENSG00000162231	-0.0148046	-0.14922	0.881382	0.999988	NXF1	1.69557
ENST00000476457	ENSG00000182866	0.0233878	0.149211	0.88139	0.999988	LCK	-1.91959
ENST00000552938	ENSG00000198015	-0.0269239	-0.149202	0.881397	0.999988	MRPL42	-1.18943
ENST00000478143	ENSG00000112139	-0.0249235	-0.149203	0.881399	0.999988	MDGA1	-1.5955
ENST00000584773	ENSG00000136450	-0.0387429	-0.149193	0.881405	0.999988	SRSF1	-1.78783
ENST00000563161	ENSG00000175938	0.00870504	0.149178	0.881421	0.999988	ORAI3	0.711224
ENST00000563589	ENSG00000102978	0.0153706	0.149164	0.881428	0.999988	POLR2C	-1.46271
ENST00000552981	ENSG00000075415	-0.0056621	-0.149161	0.881429	0.999988	SLC25A3	6.77264
ENST00000468989	ENSG00000136861	-0.0221407	-0.149148	0.881439	0.999988	CDK5RAP2	0.779035
ENST00000540492	ENSG00000076043	-0.0163206	-0.149139	0.881446	0.999988	REXO2	0.994083
ENST00000481654	ENSG00000119906	-0.0367528	-0.149121	0.881462	0.999988	SLF2	-0.239626
ENST00000613602	ENSG00000132436	0.0296769	0.149119	0.881464	0.999988	FIGNL1	-1.29623
ENST00000391611	ENSG00000126773	-0.00595181	-0.149116	0.881465	0.999988	PCNX4	4.60564
ENST00000261192	ENSG00000060982	-0.016128	-0.149115	0.88147	0.999988	BCAT1	3.69288
ENST00000571025	ENSG00000103351	0.0137179	0.149109	0.88147	0.999988	CLUAP1	1.01022
ENST00000409990	ENSG00000196151	0.0300192	0.149099	0.881481	0.999988	WDSUB1	-2.97633
ENST00000513230	ENSG00000169045	-0.0137291	-0.149084	0.881488	0.999988	HNRNPH1	2.05368
ENST00000526928	ENSG00000159063	0.0205527	0.149059	0.881509	0.999988	ALG8	-0.452778
ENST00000302303	ENSG00000080298	0.020791	0.149048	0.881518	0.999988	RFX3	1.63745
ENST00000487496	ENSG00000065526	-0.0216086	-0.149043	0.881524	0.999988	SPEN	-2.38054
ENST00000588913	ENSG00000130816	-0.0275495	-0.149034	0.881528	0.999988	DNMT1	-1.96805
ENST00000561930	ENSG00000179889	0.0260385	0.14902	0.881541	0.999988	PDXDC1	0.183013
ENST00000422495	ENSG00000115020	-0.0166294	-0.148984	0.881569	0.999988	PIKFYVE	0.301383
ENST00000531005	ENSG00000172638	0.0213226	0.148982	0.881574	0.999988	EFEMP2	-1.81169
ENST00000298229	ENSG00000165458	-0.00743976	-0.148975	0.881575	0.999988	INPPL1	5.3729
ENST00000472113	ENSG00000148399	-0.0135019	-0.148974	0.881577	0.999988	DPH7	1.20978
ENST00000368097	ENSG00000158710	0.00695165	0.148975	0.881578	0.999988	TAGLN2	8.77637
ENST00000469700	ENSG00000124207	0.0153393	0.148977	0.88158	0.999988	CSE1L	0.629718
ENST00000373696	ENSG00000147174	0.024246	0.148965	0.881589	0.999988	GCNA	1.39064
ENST00000555400	ENSG00000100523	0.0138407	0.148957	0.88159	0.999988	DDHD1	3.60477
ENST00000581400	ENSG00000141293	-0.0224245	-0.148947	0.881599	0.999988	SKAP1	-2.03374
ENST00000568303	ENSG00000178802	0.0204159	0.148928	0.881612	0.999988	MPI	-0.726584
ENST00000548386	ENSG00000196531	0.0175089	0.148922	0.881617	0.999988	NACA	1.31803
ENST00000546478	ENSG00000111142	0.0251903	0.148907	0.881629	0.999988	METAP2	-1.12786
ENST00000527051	ENSG00000175376	0.0241887	0.148842	0.881681	0.999988	EIF1AD	0.483561
ENST00000503864	ENSG00000171476	0.0248041	0.148796	0.881717	0.999988	HOPX	0.135593
ENST00000538595	ENSG00000133315	-0.0177286	-0.1488	0.88172	0.999988	MACROD1	-2.60803
ENST00000448928	ENSG00000167528	0.00832096	0.148791	0.881723	0.999988	ZNF641	3.0311
ENST00000497602	ENSG00000171132	-0.0121542	-0.148775	0.881733	0.999988	PRKCE	0.116773
ENST00000546149	ENSG00000033030	-0.0137335	-0.148756	0.88175	0.999988	ZCCHC8	-1.07865
ENST00000633100	ENSG00000277221	0.0439704	0.148724	0.881778	0.999988	LRRC37A2	-3.06783
ENST00000561646	ENSG00000087263	-0.0193773	-0.14871	0.881786	0.999988	OGFOD1	-2.57159
ENST00000455645	ENSG00000225073	0.0273912	0.148683	0.881808	0.999988	DDX39B	2.26422
ENST00000586118	ENSG00000141644	0.016847	0.148673	0.881813	0.999988	MBD1	0.55602
ENST00000241356	ENSG00000282608	-0.0139118	-0.148666	0.881826	0.999988	ADORA3	1.82034
ENST00000569518	ENSG00000100483	0.0191009	0.148654	0.881832	0.999988	VCPKMT	2.2898
ENST00000436280	ENSG00000198522	-0.0214804	-0.148647	0.881836	0.999988	GPN1	-2.78852
ENST00000426228	ENSG00000114166	0.0122424	0.148641	0.881842	0.999988	KAT2B	1.35081
ENST00000554785	ENSG00000185246	-0.0126153	-0.148618	0.881857	0.999988	PRPF39	2.09731
ENST00000465681	ENSG00000146540	0.0168106	0.148617	0.881861	0.999988	C7orf50	1.71673
ENST00000642847	ENSG00000102974	0.0282821	0.148602	0.881869	0.999988	CTCF	-0.828756
ENST00000531236	ENSG00000172890	-0.00810224	-0.148518	0.881935	0.999988	NADSYN1	2.18346
ENST00000288235	ENSG00000157483	-0.00960765	-0.148485	0.881963	0.999988	MYO1E	3.3137
ENST00000522311	ENSG00000155096	-0.00999674	-0.148463	0.88198	0.999988	AZIN1	1.32654
ENST00000512196	ENSG00000173083	0.023512	0.148427	0.882011	0.999988	HPSE	-1.28479
ENST00000633396	ENSG00000273594	0.0135851	0.148413	0.882018	0.999988	EEF1D	2.17855
ENST00000433627	ENSG00000257103	0.0223948	0.148396	0.882033	0.999988	LSM14A	2.50378
ENST00000555593	ENSG00000100575	-0.0247769	-0.148398	0.882037	0.999988	TIMM9	-2.20535
ENST00000354992	ENSG00000133424	-0.0233843	-0.148372	0.882054	0.999988	LARGE1	-0.47193
ENST00000528250	ENSG00000074266	0.0140644	0.148364	0.882058	0.999988	EED	1.38844
ENST00000542826	ENSG00000198920	-0.0195977	-0.148325	0.882089	0.999988	KIAA0753	-2.14951
ENST00000472857	ENSG00000131373	-0.0216099	-0.148324	0.88209	0.999988	HACL1	0.183968
ENST00000409374	ENSG00000115364	0.0195442	0.14831	0.882104	0.999988	MRPL19	-2.09909
ENST00000491999	ENSG00000172366	0.0174464	0.148294	0.882115	0.999988	MCRIP2	-2.9413
ENST00000479120	ENSG00000182220	0.0311894	0.148285	0.882119	0.999988	ATP6AP2	-0.417266
ENST00000455052	ENSG00000234514	0.0261364	0.148274	0.882129	0.999988	LST1	-3.23069
ENST00000460380	ENSG00000232859	0.0132308	0.148261	0.882143	0.999988	LYRM9	1.14814
ENST00000349320	ENSG00000188672	-0.0216578	-0.14826	0.882144	0.999988	RHCE	-2.85057
ENST00000359114	ENSG00000273899	0.0125867	0.148247	0.882152	0.999988	NOL12	3.11583
ENST00000434275	ENSG00000089123	-0.0232842	-0.148239	0.882158	0.999988	TASP1	-2.38401
ENST00000475374	ENSG00000078589	0.0129032	0.148234	0.882164	0.999988	P2RY10	1.67442
ENST00000550889	ENSG00000204842	0.0146972	0.148222	0.882169	0.999988	ATXN2	0.483088
ENST00000371142	ENSG00000077147	-0.00597974	-0.148224	0.88217	0.999988	TM9SF3	7.13586
ENST00000643602	ENSG00000101266	0.0146355	0.148208	0.882179	0.999988	CSNK2A1	1.268
ENST00000319688	ENSG00000134313	0.0103797	0.148208	0.882181	0.999988	KIDINS220	4.90624
ENST00000470314	ENSG00000131669	0.0155415	0.148205	0.882186	0.999988	NINJ1	-2.68716
ENST00000537725	ENSG00000151065	-0.0217262	-0.148201	0.882188	0.999988	DCP1B	-0.811533
ENST00000532338	ENSG00000185122	0.0143146	0.148148	0.88223	0.999988	HSF1	1.42661
ENST00000551534	ENSG00000183283	-0.020677	-0.14814	0.882235	0.999988	DAZAP2	-2.63007
ENST00000577725	ENSG00000176390	0.0187923	0.148131	0.882245	0.999988	CRLF3	0.544761
ENST00000334884	ENSG00000005483	-0.0112938	-0.148126	0.882245	0.999988	KMT2E	4.57688
ENST00000631792	ENSG00000274442	0.0234362	0.148126	0.882245	0.999988	PRPF8	-1.91658
ENST00000600775	ENSG00000198131	0.0160713	0.148119	0.882251	0.999988	ZNF544	0.878605
ENST00000038176	ENSG00000035681	0.0057037	0.148118	0.882251	0.999988	NSMAF	5.65309
ENST00000558740	ENSG00000166825	-0.0187071	-0.148115	0.882255	0.999988	ANPEP	-0.317677
ENST00000263979	ENSG00000117643	0.0174026	0.148115	0.882256	0.999988	MAN1C1	-0.939121
ENST00000508413	ENSG00000198189	0.0264305	0.148109	0.882261	0.999988	HSD17B11	-0.822846
ENST00000542155	ENSG00000121964	-0.0231096	-0.14809	0.882273	0.999988	GTDC1	-2.26368
ENST00000462711	ENSG00000149292	-0.0212657	-0.14809	0.882273	0.999988	TTC12	-2.14432
ENST00000367814	ENSG00000118513	0.0201801	0.148062	0.882296	0.999988	MYB	-2.94595
ENST00000487182	ENSG00000124593	0.0215814	0.148064	0.8823	0.999988	AL365205.1	-2.63213
ENST00000484928	ENSG00000002933	-0.027071	-0.148056	0.882304	0.999988	TMEM176A	-0.733282
ENST00000545464	ENSG00000133315	-0.0173607	-0.148007	0.882346	0.999988	MACROD1	-2.88845
ENST00000504485	ENSG00000112659	0.0270336	0.147985	0.882357	0.999988	CUL9	-1.93145
ENST00000418089	ENSG00000116701	-0.00961633	-0.147972	0.882369	0.999988	NCF2	5.87787
ENST00000348423	ENSG00000137672	0.0221591	0.147946	0.882394	0.999988	TRPC6	-2.89057
ENST00000587462	ENSG00000105355	0.0134641	0.147914	0.882417	0.999988	PLIN3	0.652064
ENST00000585866	ENSG00000168259	0.0237775	0.147865	0.88245	0.999988	DNAJC7	-1.11648
ENST00000622105	ENSG00000276130	-0.0194117	-0.14785	0.882466	0.999988	SLC22A18	-3.12728
ENST00000554019	ENSG00000197930	0.00735777	0.147844	0.882468	0.999988	ERO1A	4.48038
ENST00000539284	ENSG00000141968	0.0227718	0.147844	0.882469	0.999988	VAV1	2.29526
ENST00000504898	ENSG00000197451	-0.0228712	-0.147784	0.882516	0.999988	HNRNPAB	-3.43498
ENST00000340992	ENSG00000105371	0.0290864	0.147782	0.882523	0.999988	ICAM4	-1.69064
ENST00000513449	ENSG00000155275	0.0102538	0.147771	0.882527	0.999988	TRMT44	1.8428
ENST00000463892	ENSG00000107863	0.0282758	0.14776	0.882534	0.999988	ARHGAP21	-2.53748
ENST00000556844	ENSG00000197119	0.0222106	0.147754	0.882539	0.999988	SLC25A29	-1.82192
ENST00000567212	ENSG00000103353	0.0128807	0.147741	0.88255	0.999988	UBFD1	3.75777
ENST00000513654	ENSG00000123737	0.0107134	0.14774	0.882551	0.999988	EXOSC9	3.67963
ENST00000511155	ENSG00000154767	0.0187015	0.147736	0.882555	0.999988	XPC	-2.58982
ENST00000265997	ENSG00000107864	0.0295744	0.147722	0.88257	0.999988	CPEB3	-1.00778
ENST00000572661	ENSG00000262156	-0.0125869	-0.147718	0.882572	0.999988	APOBEC3A	3.10441
ENST00000542452	ENSG00000168014	0.0200539	0.147698	0.882583	0.999988	C2CD3	-2.76674
ENST00000588111	ENSG00000102858	-0.0255605	-0.147686	0.882592	0.999988	MGRN1	-2.3185
ENST00000433878	ENSG00000163820	0.0270332	0.147676	0.882604	0.999988	FYCO1	-2.0255
ENST00000373647	ENSG00000011454	0.00574453	0.147646	0.882624	0.999988	RABGAP1	5.76505
ENST00000487289	ENSG00000004455	-0.0165793	-0.147643	0.882627	0.999988	AK2	0.295315
ENST00000458394	ENSG00000226752	-0.00961402	-0.147638	0.882631	0.999988	CUTALP	3.44076
ENST00000374899	ENSG00000204267	0.0562479	0.147628	0.882644	0.999988	TAP2	-0.732388
ENST00000491646	ENSG00000074054	-0.0131427	-0.14762	0.882645	0.999988	CLASP1	2.26929
ENST00000474214	ENSG00000145016	-0.0157659	-0.147611	0.882653	0.999988	RUBCN	-1.78114
ENST00000371884	ENSG00000162367	0.0117512	0.147612	0.882653	0.999988	TAL1	5.18396
ENST00000442798	ENSG00000115806	-0.0173322	-0.147606	0.882657	0.999988	GORASP2	-1.76772
ENST00000259457	ENSG00000136930	-0.00894482	-0.147596	0.882666	0.999988	PSMB7	5.06864
ENST00000566981	ENSG00000166912	0.0163375	0.147579	0.882678	0.999988	MTMR10	-3.1475
ENST00000542432	ENSG00000004700	0.0233417	0.147574	0.882682	0.999988	RECQL	-2.67071
ENST00000428621	ENSG00000162994	-0.0185715	-0.147573	0.882683	0.999988	CLHC1	-0.58673
ENST00000370751	ENSG00000137959	-0.0116953	-0.147558	0.882694	0.999988	IFI44L	4.95706
ENST00000590247	ENSG00000105185	0.0139768	0.147549	0.882705	0.999988	PDCD5	1.73153
ENST00000422636	ENSG00000206379	-0.0286455	-0.147545	0.882705	0.999988	FLOT1	-2.497
ENST00000547101	ENSG00000198001	-0.0249512	-0.147538	0.882709	0.999988	IRAK4	-2.61446
ENST00000558770	ENSG00000140511	0.0111268	0.147543	0.882709	0.999988	HAPLN3	3.80762
ENST00000531316	ENSG00000109944	0.0150348	0.147529	0.882723	0.999988	JHY	0.854218
ENST00000528723	ENSG00000133805	-0.0125005	-0.147515	0.882728	0.999988	AMPD3	3.06391
ENST00000649386	ENSG00000102575	-0.0274772	-0.147465	0.882768	0.999988	ACP5	-2.78769
ENST00000381322	ENSG00000134852	-0.0100307	-0.147463	0.88277	0.999988	CLOCK	1.70895
ENST00000495724	ENSG00000128607	-0.0151987	-0.147463	0.882773	0.999988	KLHDC10	-1.54802
ENST00000472824	ENSG00000143319	0.00839456	0.147432	0.882796	0.999988	ISG20L2	3.1323
ENST00000441291	ENSG00000105993	-0.0138295	-0.147418	0.882804	0.999988	DNAJB6	-2.62829
ENST00000535947	ENSG00000137497	0.0294891	0.147368	0.882842	0.999988	NUMA1	-1.48259
ENST00000446425	ENSG00000173960	0.0122409	0.147364	0.882853	0.999988	UBXN2A	1.79272
ENST00000504804	ENSG00000138767	-0.0706673	-0.147341	0.882866	0.999988	CNOT6L	-1.45562
ENST00000404169	ENSG00000110931	0.0237507	0.147226	0.882955	0.999988	CAMKK2	-3.10902
ENST00000428075	ENSG00000100106	-0.0266217	-0.147214	0.882966	0.999988	TRIOBP	-2.69189
ENST00000533277	ENSG00000173653	0.0186022	0.147201	0.882977	0.999988	RCE1	0.386294
ENST00000530189	ENSG00000166387	0.0205671	0.147192	0.882982	0.999988	PPFIBP2	-1.85859
ENST00000354968	ENSG00000198336	0.0322033	0.147175	0.883	0.999988	MYL4	-2.45522
ENST00000508886	ENSG00000169762	-0.0130248	-0.147153	0.883013	0.999988	TAPT1	0.44165
ENST00000636471	ENSG00000169554	0.0115831	0.14715	0.883015	0.999988	ZEB2	3.54693
ENST00000339839	ENSG00000173588	-0.0151868	-0.147118	0.883041	0.999988	CEP83	0.35448
ENST00000490151	ENSG00000161203	0.022509	0.147109	0.883048	0.999988	AP2M1	-1.30819
ENST00000570061	ENSG00000013364	0.0101116	0.147045	0.883099	0.999988	MVP	3.89589
ENST00000647650	ENSG00000168216	0.0252431	0.147026	0.883112	0.999988	LMBRD1	-3.40412
ENST00000510520	ENSG00000145491	-0.0168306	-0.147026	0.883116	0.999988	ROPN1L	0.813786
ENST00000542874	ENSG00000198040	0.0326433	0.147009	0.883128	0.999988	ZNF84	-2.5818
ENST00000556695	ENSG00000140105	-0.0189351	-0.146999	0.883134	0.999988	WARS	0.590698
ENST00000441059	ENSG00000070882	-0.0260149	-0.146994	0.883139	0.999988	OSBPL3	-1.3093
ENST00000493324	ENSG00000151092	0.00687974	0.146994	0.883139	0.999988	NGLY1	4.50928
ENST00000409588	ENSG00000196290	-0.0298975	-0.146979	0.883153	0.999988	NIF3L1	-1.36623
ENST00000559771	ENSG00000140455	0.01822	0.146962	0.883163	0.999988	USP3	1.48145
ENST00000645006	ENSG00000185825	-0.0154876	-0.146957	0.883168	0.999988	BCAP31	0.939993
ENST00000491210	ENSG00000163563	-0.00793347	-0.146957	0.883175	0.999988	MNDA	6.03747
ENST00000506912	ENSG00000169609	0.00841464	0.146941	0.883184	0.999988	C15orf40	1.5723
ENST00000588323	ENSG00000119541	-0.0175052	-0.146929	0.883191	0.999988	VPS4B	-0.441793
ENST00000475414	ENSG00000241973	-0.015836	-0.146921	0.883196	0.999988	PI4KA	-0.56403
ENST00000650046	ENSG00000111605	0.00656706	0.146888	0.883227	0.999988	CPSF6	3.39528
ENST00000513957	ENSG00000069869	0.0255691	0.14688	0.883229	0.999988	NEDD4	-2.31184
ENST00000417238	ENSG00000143951	-0.0103295	-0.146875	0.883233	0.999988	WDPCP	0.734666
ENST00000396777	ENSG00000132254	-0.0102719	-0.146874	0.883234	0.999988	ARFIP2	2.91943
ENST00000593168	ENSG00000062716	-0.0171129	-0.146853	0.88325	0.999988	VMP1	-0.439482
ENST00000526114	ENSG00000166333	0.0262133	0.146844	0.883257	0.999988	ILK	-3.18967
ENST00000495809	ENSG00000105963	0.0204002	0.146844	0.883257	0.999988	ADAP1	0.37432
ENST00000609199	ENSG00000011007	0.0281621	0.146845	0.88326	0.999988	ELOA	2.989
ENST00000446258	ENSG00000100401	0.0215153	0.146844	0.88326	0.999988	RANGAP1	-2.94689
ENST00000377291	ENSG00000113749	-0.00856696	-0.146813	0.883286	0.999988	HRH2	5.67822
ENST00000412260	ENSG00000233327	0.0109426	0.146813	0.883286	0.999988	USP32P2	3.93207
ENST00000344922	ENSG00000154305	-0.00602053	-0.146802	0.88329	0.999988	MIA3	5.21782
ENST00000558673	ENSG00000169926	-0.0236889	-0.146753	0.883332	0.999988	KLF13	0.986379
ENST00000599672	ENSG00000126749	-0.00713335	-0.146747	0.883336	0.999988	EMG1	4.72293
ENST00000526110	ENSG00000109971	-0.0312767	-0.146743	0.883336	0.999988	HSPA8	-2.68195
ENST00000268699	ENSG00000141013	0.0246748	0.146733	0.883351	0.999988	GAS8	-2.13193
ENST00000509196	ENSG00000089335	0.00952535	0.146725	0.883352	0.999988	ZNF302	4.10881
ENST00000336278	ENSG00000168807	-0.00898382	-0.146715	0.883363	0.999988	SNTB2	5.85648
ENST00000326715	ENSG00000146530	-0.0267815	-0.146691	0.883381	0.999988	VWDE	-1.2821
ENST00000476436	ENSG00000112304	0.0183834	0.146694	0.883382	0.999988	ACOT13	-0.632746
ENST00000495283	ENSG00000101901	-0.0209715	-0.146657	0.883404	0.999988	ALG13	-3.18422
ENST00000477022	ENSG00000106351	-0.0151935	-0.146641	0.883421	0.999988	AGFG2	0.531195
ENST00000334690	ENSG00000168538	0.00780386	0.146621	0.883434	0.999988	TRAPPC11	6.31521
ENST00000508410	ENSG00000145703	0.0190125	0.146615	0.883438	0.999988	IQGAP2	-1.09209
ENST00000564894	ENSG00000158717	0.0185459	0.146599	0.883452	0.999988	RNF166	1.08728
ENST00000446712	ENSG00000187116	0.0440863	0.14659	0.883461	0.999988	LILRA5	-2.62804
ENST00000489184	ENSG00000091140	0.0155278	0.146569	0.883474	0.999988	DLD	1.44148
ENST00000436788	ENSG00000111877	-0.0178354	-0.146568	0.883476	0.999988	MCM9	3.32993
ENST00000473724	ENSG00000100241	0.021308	0.146568	0.883477	0.999988	SBF1	-2.73076
ENST00000468295	ENSG00000169519	0.0256589	0.146559	0.883483	0.999988	METTL15	-1.01321
ENST00000563145	ENSG00000162066	0.0183371	0.146535	0.883501	0.999988	AMDHD2	0.698474
ENST00000448192	ENSG00000136271	0.0267499	0.146504	0.883525	0.999988	DDX56	-0.913473
ENST00000585673	ENSG00000172009	0.0185964	0.146506	0.883526	0.999988	THOP1	-0.520915
ENST00000427118	ENSG00000144218	0.0255797	0.146485	0.883541	0.999988	AFF3	-2.29882
ENST00000606676	ENSG00000164403	-0.0246144	-0.146465	0.88356	0.999988	SHROOM1	-2.39672
ENST00000417413	ENSG00000127328	0.018485	0.14645	0.883568	0.999988	RAB3IP	-3.15404
ENST00000472084	ENSG00000170873	0.00918853	0.146446	0.883571	0.999988	MTSS1	2.21808
ENST00000505819	ENSG00000178950	-0.0158926	-0.146429	0.883584	0.999988	GAK	-0.456691
ENST00000613146	ENSG00000278540	0.0190824	0.146427	0.883586	0.999988	ACACA	0.859495
ENST00000588542	ENSG00000123136	-0.0203312	-0.146418	0.883593	0.999988	DDX39A	-2.26293
ENST00000478357	ENSG00000108175	-0.00998702	-0.146407	0.883607	0.999988	ZMIZ1	2.80086
ENST00000514577	ENSG00000109381	-0.0265278	-0.146392	0.883614	0.999988	ELF2	0.077091
ENST00000431225	ENSG00000214655	0.029457	0.146385	0.883619	0.999988	ZSWIM8	-2.09082
ENST00000602883	ENSG00000049246	-0.0328025	-0.14639	0.88362	0.999988	PER3	-1.83817
ENST00000485611	ENSG00000170852	0.00774828	0.146362	0.883642	0.999988	KBTBD2	0.306113
ENST00000540060	ENSG00000111684	-0.0157123	-0.146345	0.883652	0.999988	LPCAT3	-1.37775
ENST00000644267	ENSG00000127616	-0.0207903	-0.146326	0.883665	0.999988	SMARCA4	-2.44044
ENST00000471912	ENSG00000134864	0.0336774	0.146295	0.883697	0.999988	GGACT	-1.12552
ENST00000233575	ENSG00000115234	0.00549384	0.146254	0.883724	0.999988	SNX17	6.31285
ENST00000312239	ENSG00000127483	0.0060226	0.146242	0.883732	0.999988	HP1BP3	5.9754
ENST00000546564	ENSG00000089157	-0.0362419	-0.146233	0.883739	0.999988	RPLP0	-1.41293
ENST00000562783	ENSG00000178115	0.0232861	0.146177	0.883794	0.999988	GOLGA8Q	-2.67727
ENST00000565941	ENSG00000178115	-0.0232861	-0.146177	0.883794	0.999988	GOLGA8Q	-2.00764
ENST00000481040	ENSG00000122218	-0.0201588	-0.146157	0.883799	0.999988	COPA	0.911587
ENST00000539605	ENSG00000176915	0.00568473	0.146136	0.883816	0.999988	ANKLE2	4.57937
ENST00000533445	ENSG00000167323	0.0184977	0.146109	0.883837	0.999988	STIM1	-0.884056
ENST00000287844	ENSG00000033050	0.0122733	0.146083	0.883862	0.999988	ABCF2	3.5327
ENST00000426482	ENSG00000271383	-0.0049276	-0.146072	0.883869	0.999988	NBPF19	7.22936
ENST00000512822	ENSG00000198961	-0.0408082	-0.146065	0.883876	0.999988	PJA2	0.617407
ENST00000522631	ENSG00000185015	0.0139987	0.146055	0.883884	0.999988	CA13	-0.208322
ENST00000261038	ENSG00000138463	0.0191729	0.146011	0.883925	0.999988	DIRC2	5.22767
ENST00000477647	ENSG00000138463	-0.0191729	-0.146011	0.883925	0.999988	DIRC2	1.54939
ENST00000348655	ENSG00000185507	-0.0223206	-0.145993	0.883929	0.999988	IRF7	-3.33336
ENST00000454045	ENSG00000180229	-0.0223123	-0.145977	0.883942	0.999988	HERC2P3	-1.65183
ENST00000402182	ENSG00000179750	0.0282493	0.145977	0.883948	0.999988	APOBEC3B	-0.834936
ENST00000523381	ENSG00000113532	-0.00671487	-0.14596	0.883959	0.999988	ST8SIA4	2.22116
ENST00000472242	ENSG00000085978	-0.0210441	-0.145948	0.883964	0.999988	ATG16L1	1.12294
ENST00000554518	ENSG00000196405	-0.00791569	-0.145928	0.883979	0.999988	EVL	2.30395
ENST00000586679	ENSG00000141644	0.0173632	0.145903	0.883999	0.999988	MBD1	0.377907
ENST00000404054	ENSG00000013810	0.0105543	0.145897	0.884006	0.999988	TACC3	2.28798
ENST00000588537	ENSG00000171425	0.030985	0.145892	0.884015	0.999988	ZNF581	-2.41628
ENST00000463500	ENSG00000229363	0.0172331	0.145878	0.884021	0.999988	NELFE	0.637504
ENST00000525402	ENSG00000167797	-0.023968	-0.14584	0.884056	0.999988	CDK2AP2	-0.901624
ENST00000452478	ENSG00000135976	0.0168787	0.145828	0.884061	0.999988	ANKRD36	2.13263
ENST00000636891	ENSG00000157184	-0.0249044	-0.145824	0.884063	0.999988	CPT2	-3.15923
ENST00000464070	ENSG00000122783	-0.0246715	-0.145804	0.884078	0.999988	CYREN	-1.02262
ENST00000495708	ENSG00000106701	-0.0216129	-0.145792	0.88409	0.999988	FSD1L	-0.316464
ENST00000600117	ENSG00000105321	-0.0233963	-0.145745	0.884127	0.999988	CCDC9	-2.06293
ENST00000247655	ENSG00000127184	-0.0111303	-0.145743	0.88413	0.999988	COX7C	3.6661
ENST00000475651	ENSG00000131051	-0.0223103	-0.145732	0.884133	0.999988	RBM39	-0.319708
ENST00000614942	ENSG00000101246	-0.0255604	-0.145716	0.884148	0.999988	ARFRP1	-2.80026
ENST00000310645	ENSG00000142173	-0.0246866	-0.145707	0.884158	0.999988	COL6A2	-2.75235
ENST00000584010	ENSG00000198231	0.00666044	0.145674	0.88418	0.999988	DDX42	4.31283
ENST00000569970	ENSG00000102879	-0.0108435	-0.145668	0.884185	0.999988	CORO1A	3.82015
ENST00000547520	ENSG00000094914	0.0242294	0.145661	0.884194	0.999988	AAAS	-2.64846
ENST00000483708	ENSG00000114744	0.0160351	0.145647	0.884204	0.999988	COMMD2	-1.86869
ENST00000562895	ENSG00000137876	0.0201273	0.145646	0.884205	0.999988	RSL24D1	-1.45484
ENST00000474903	ENSG00000171109	0.0237957	0.145622	0.884222	0.999988	MFN1	-2.03621
ENST00000520424	ENSG00000055163	-0.01149	-0.145614	0.884227	0.999988	CYFIP2	3.15469
ENST00000370687	ENSG00000146143	0.0158465	0.145608	0.884235	0.999988	PRIM2	-2.60108
ENST00000517619	ENSG00000164808	0.0217242	0.145592	0.884244	0.999988	SPIDR	-2.74705
ENST00000613786	ENSG00000174428	0.0270956	0.145582	0.884254	0.999988	GTF2IRD2B	-0.295208
ENST00000551127	ENSG00000186815	0.0190444	0.145555	0.884275	0.999988	TPCN1	0.7492
ENST00000505597	ENSG00000123415	-0.0211483	-0.145533	0.884293	0.999988	SMUG1	-1.8618
ENST00000559082	ENSG00000041357	-0.0148184	-0.145529	0.884295	0.999988	PSMA4	2.35544
ENST00000521499	ENSG00000198363	-0.0208134	-0.145516	0.884304	0.999988	ASPH	-1.75812
ENST00000445863	ENSG00000198836	-0.0338412	-0.14548	0.884332	0.999988	OPA1	-1.41042
ENST00000427646	ENSG00000095380	0.00899481	0.145483	0.884334	0.999988	NANS	0.852263
ENST00000494469	ENSG00000134744	0.0257793	0.145477	0.884336	0.999988	TUT4	-3.17936
ENST00000378421	ENSG00000185753	-0.00500833	-0.145482	0.884338	0.999988	CXorf38	2.60763
ENST00000482186	ENSG00000157617	0.016096	0.145473	0.884341	0.999988	C2CD2	1.44191
ENST00000511838	ENSG00000109452	0.027003	0.145469	0.884343	0.999988	INPP4B	-1.04311
ENST00000492606	ENSG00000127481	0.0178567	0.145445	0.884361	0.999988	UBR4	-1.17841
ENST00000477959	ENSG00000214160	0.0219439	0.145427	0.884377	0.999988	ALG3	-2.06461
ENST00000419774	ENSG00000185619	-0.0218873	-0.145419	0.884384	0.999988	PCGF3	-2.26446
ENST00000432753	ENSG00000127948	0.0187304	0.145415	0.884385	0.999988	POR	-2.85009
ENST00000531837	ENSG00000182359	-0.022626	-0.145417	0.884385	0.999988	KBTBD3	-1.15832
ENST00000460981	ENSG00000009413	-0.0410129	-0.145387	0.884407	0.999988	REV3L	-2.7321
ENST00000595905	ENSG00000224892	-0.0199577	-0.145376	0.884423	0.999988	RPS4XP16	-0.0733161
ENST00000584396	ENSG00000136451	0.00850754	0.145356	0.884436	0.999988	VEZF1	4.04508
ENST00000649633	ENSG00000105866	0.0197905	0.145357	0.884437	0.999988	SP4	4.4968
ENST00000532270	ENSG00000149196	-0.0171404	-0.145342	0.884444	0.999988	HIKESHI	0.109796
ENST00000493403	ENSG00000130429	0.0416464	0.145299	0.884476	0.999988	ARPC1B	-0.532819
ENST00000506918	ENSG00000171566	0.0160698	0.145295	0.88448	0.999988	PLRG1	0.342217
ENST00000473488	ENSG00000165055	-0.0199631	-0.145269	0.884503	0.999988	METTL2B	-0.639105
ENST00000632889	ENSG00000275482	-0.0264804	-0.145265	0.884506	0.999988	EPHB6	-2.08736
ENST00000490239	ENSG00000137101	0.0176571	0.145229	0.884534	0.999988	CD72	0.605079
ENST00000269143	ENSG00000141385	-0.00760803	-0.145229	0.884536	0.999988	AFG3L2	5.23619
ENST00000565867	ENSG00000102910	0.0158536	0.145212	0.884546	0.999988	LONP2	2.09756
ENST00000525238	ENSG00000064687	-0.0194996	-0.145204	0.884552	0.999988	ABCA7	0.474734
ENST00000535246	ENSG00000110011	0.0193441	0.145198	0.884558	0.999988	DNAJC4	-2.22008
ENST00000462742	ENSG00000160226	0.00994929	0.145193	0.884563	0.999988	CFAP410	2.17706
ENST00000530826	ENSG00000154027	-0.020036	-0.145178	0.884572	0.999988	AK5	-2.4572
ENST00000587563	ENSG00000141425	0.0190559	0.14517	0.88458	0.999988	RPRD1A	-1.83206
ENST00000545571	ENSG00000010219	0.0121919	0.145169	0.884581	0.999988	DYRK4	0.50793
ENST00000466995	ENSG00000126768	-0.0185875	-0.145154	0.884594	0.999988	TIMM17B	-1.53329
ENST00000356360	ENSG00000073921	0.00912271	0.145136	0.884604	0.999988	PICALM	4.67483
ENST00000555742	ENSG00000257365	0.0195597	0.14512	0.88462	0.999988	FNTB	-0.199615
ENST00000181839	ENSG00000065883	0.0050151	0.145108	0.884627	0.999988	CDK13	6.10125
ENST00000314442	ENSG00000135124	0.0118318	0.145099	0.884635	0.999988	P2RX4	3.33003
ENST00000193322	ENSG00000081087	-0.00758375	-0.145059	0.884668	0.999988	OSTM1	6.07171
ENST00000403210	ENSG00000198792	-0.0282779	-0.145051	0.884674	0.999988	TMEM184B	-1.37618
ENST00000643334	ENSG00000021574	0.0334011	0.145048	0.884675	0.999988	SPAST	-2.00328
ENST00000369962	ENSG00000085433	-0.0154985	-0.145039	0.884684	0.999988	WDR47	4.10406
ENST00000482786	ENSG00000151665	0.0116032	0.145031	0.88469	0.999988	PIGF	2.24963
ENST00000533690	ENSG00000149311	-0.00649295	-0.145025	0.884692	0.999988	ATM	6.31377
ENST00000462977	ENSG00000143224	-0.0206072	-0.145015	0.884701	0.999988	PPOX	-0.547409
ENST00000477844	ENSG00000136243	0.0101267	0.145013	0.884703	0.999988	NUPL2	2.62532
ENST00000518569	ENSG00000132549	-0.020822	-0.14501	0.884705	0.999988	VPS13B	-2.77833
ENST00000503671	ENSG00000109534	0.0223259	0.145004	0.884713	0.999988	GAR1	-0.918482
ENST00000323584	ENSG00000102893	-0.0139709	-0.144992	0.884719	0.999988	PHKB	-3.00224
ENST00000492348	ENSG00000162521	0.0071718	0.144933	0.884766	0.999988	RBBP4	4.69223
ENST00000508682	ENSG00000204628	-0.0287366	-0.144922	0.884773	0.999988	RACK1	-2.03917
ENST00000420416	ENSG00000152455	0.0174553	0.144931	0.884774	0.999988	SUV39H2	-2.81068
ENST00000562616	ENSG00000103540	-0.0227357	-0.144901	0.884792	0.999988	CCP110	0.594825
ENST00000451320	ENSG00000164144	-0.0116065	-0.144894	0.884797	0.999988	ARFIP1	3.08142
ENST00000469073	ENSG00000075711	-0.0234271	-0.14489	0.884799	0.999988	DLG1	-0.58867
ENST00000565951	ENSG00000140848	0.0260414	0.144871	0.884816	0.999988	CPNE2	-1.2567
ENST00000554673	ENSG00000066427	0.0334364	0.144862	0.884821	0.999988	ATXN3	-2.00875
ENST00000470059	ENSG00000102103	-0.0225287	-0.144859	0.884824	0.999988	PQBP1	-0.225241
ENST00000472708	ENSG00000231286	0.0344534	0.144838	0.884845	0.999988	HLA-DQB1	-0.628665
ENST00000465693	ENSG00000229363	0.0283797	0.144835	0.884845	0.999988	NELFE	-2.05695
ENST00000489117	ENSG00000256053	0.0179907	0.144827	0.88485	0.999988	APOPT1	-2.47616
ENST00000649983	ENSG00000138709	0.0206197	0.144806	0.884867	0.999988	LARP1B	0.158965
ENST00000604828	ENSG00000188352	0.0274187	0.144794	0.884876	0.999988	FOCAD	-0.477663
ENST00000250379	ENSG00000092208	-0.0181584	-0.14477	0.884896	0.999988	GEMIN2	-2.52389
ENST00000360359	ENSG00000064999	-0.00924729	-0.144772	0.884897	0.999988	ANKS1A	4.88289
ENST00000615865	ENSG00000122390	-0.0178322	-0.144758	0.884904	0.999988	NAA60	-2.54968
ENST00000626648	ENSG00000278191	-0.0209631	-0.14474	0.884919	0.999988	CARS	-2.72027
ENST00000511471	ENSG00000135605	-0.0165605	-0.1447	0.884953	0.999988	TEC	-1.87121
ENST00000461562	ENSG00000173145	-0.0105765	-0.144703	0.884953	0.999988	NOC3L	0.2575
ENST00000529947	ENSG00000108312	-0.0283725	-0.144685	0.884961	0.999988	UBTF	0.773526
ENST00000579957	ENSG00000108578	-0.0142427	-0.144686	0.884962	0.999988	BLMH	-1.27373
ENST00000618159	ENSG00000277791	-0.0135195	-0.144661	0.884985	0.999988	PSMB3	0.913382
ENST00000467202	ENSG00000187037	-0.0132697	-0.144654	0.884989	0.999988	GPR141	1.56973
ENST00000475476	ENSG00000138002	-0.0233034	-0.144643	0.884997	0.999988	IFT172	-2.49134
ENST00000368192	ENSG00000117036	-0.00370465	-0.144646	0.884998	0.999988	ETV3	6.01911
ENST00000568605	ENSG00000179335	-0.0295423	-0.144636	0.884999	0.999988	CLK3	-1.05797
ENST00000461912	ENSG00000129103	0.0134768	0.144635	0.885	0.999988	SUMF2	0.818837
ENST00000263702	ENSG00000116353	-0.0160002	-0.144635	0.885004	0.999988	MECR	-2.11357
ENST00000524927	ENSG00000129559	-0.0139303	-0.144633	0.885004	0.999988	NEDD8	0.110681
ENST00000374092	ENSG00000244005	-0.0235792	-0.144615	0.885017	0.999988	NFS1	-2.36356
ENST00000550645	ENSG00000063177	0.0236061	0.144606	0.885024	0.999988	RPL18	-0.386293
ENST00000502914	ENSG00000138640	-0.0171727	-0.14459	0.885036	0.999988	FAM13A	0.662197
ENST00000477852	ENSG00000065413	0.00853952	0.144583	0.885042	0.999988	ANKRD44	3.56607
ENST00000436483	ENSG00000073737	0.00942087	0.144538	0.885079	0.999988	DHRS9	3.2712
ENST00000484441	ENSG00000180376	0.0215313	0.144498	0.885109	0.999988	CCDC66	-2.46478
ENST00000640752	ENSG00000138796	0.013041	0.144498	0.885109	0.999988	HADH	2.62266
ENST00000565885	ENSG00000175265	0.0391157	0.144476	0.88513	0.999988	GOLGA8A	-0.783232
ENST00000433972	ENSG00000156990	0.0175545	0.14445	0.885147	0.999988	RPUSD3	-1.29803
ENST00000459746	ENSG00000180376	0.0204918	0.144446	0.88515	0.999988	CCDC66	-3.04133
ENST00000402844	ENSG00000100372	-0.0134135	-0.144435	0.88516	0.999988	SLC25A17	1.7279
ENST00000527387	ENSG00000109971	0.0292723	0.144429	0.885163	0.999988	HSPA8	-3.28521
ENST00000496772	ENSG00000169359	0.0258733	0.144425	0.885167	0.999988	SLC33A1	-2.61336
ENST00000488155	ENSG00000001461	0.0116993	0.144415	0.885176	0.999988	NIPAL3	1.29637
ENST00000563678	ENSG00000131797	-0.0204824	-0.1444	0.885188	0.999988	CLUHP3	-2.26321
ENST00000629124	ENSG00000118007	0.0278756	0.144398	0.885189	0.999988	STAG1	-2.28585
ENST00000631188	ENSG00000280858	-0.0157686	-0.144383	0.885201	0.999988	RPL7A	0.551158
ENST00000431206	ENSG00000185627	-0.0234722	-0.144373	0.885208	0.999988	PSMD13	-3.01296
ENST00000601492	ENSG00000105372	-0.0116208	-0.144373	0.885209	0.999988	RPS19	5.63769
ENST00000594944	ENSG00000197951	-0.0172442	-0.144285	0.885284	0.999988	ZNF71	-0.500561
ENST00000504653	ENSG00000163913	0.0207025	0.144229	0.885322	0.999988	IFT122	-2.08415
ENST00000565776	ENSG00000069974	0.0231786	0.144199	0.885346	0.999988	RAB27A	0.183471
ENST00000302937	ENSG00000170892	-0.0216777	-0.1442	0.88535	0.999988	TSEN34	2.31109
ENST00000354775	ENSG00000143149	0.00829268	0.144153	0.885385	0.999988	ALDH9A1	6.10838
ENST00000637992	ENSG00000174373	-0.00673395	-0.144108	0.885417	0.999988	RALGAPA1	5.17939
ENST00000476533	ENSG00000120616	-0.016628	-0.144103	0.885422	0.999988	EPC1	1.24597
ENST00000574871	ENSG00000141503	-0.0229655	-0.144099	0.885425	0.999988	MINK1	-0.134387
ENST00000380158	ENSG00000138698	0.0237946	0.144085	0.885436	0.999988	RAP1GDS1	-1.93626
ENST00000554014	ENSG00000133961	0.00818716	0.144078	0.88544	0.999988	NUMB	3.39754
ENST00000588994	ENSG00000102858	0.0227493	0.144063	0.885452	0.999988	MGRN1	-3.3516
ENST00000649905	ENSG00000153814	-0.0140595	-0.144051	0.885463	0.999988	JAZF1	2.59773
ENST00000274773	ENSG00000146054	-0.017452	-0.144043	0.885471	0.999988	TRIM7	-1.98838
ENST00000418590	ENSG00000100241	-0.0204328	-0.144041	0.885472	0.999988	SBF1	-3.0541
ENST00000465413	ENSG00000170017	0.0253511	0.143969	0.885527	0.999988	ALCAM	-2.14873
ENST00000303310	ENSG00000176371	-0.0274803	-0.143946	0.885546	0.999988	ZSCAN2	-1.56092
ENST00000272732	ENSG00000144306	-0.010137	-0.143932	0.885557	0.999988	SCRN3	2.83982
ENST00000517371	ENSG00000185728	0.0269402	0.143926	0.885561	0.999988	YTHDF3	-2.08339
ENST00000471867	ENSG00000139684	-0.00791782	-0.143915	0.885572	0.999988	ESD	2.95027
ENST00000496792	ENSG00000179915	0.019435	0.143906	0.885581	0.999988	NRXN1	-1.78322
ENST00000482131	ENSG00000146463	-0.0161121	-0.14388	0.8856	0.999988	ZMYM4	-2.59891
ENST00000344698	ENSG00000135749	0.00671307	0.143864	0.88561	0.999988	PCNX2	3.16752
ENST00000448741	ENSG00000051620	-0.0206494	-0.14386	0.885617	0.999988	HEBP2	-1.86913
ENST00000314392	ENSG00000136908	-0.0148422	-0.14386	0.885617	0.999988	DPM2	2.00737
ENST00000490932	ENSG00000152213	-0.00896748	-0.143865	0.885619	0.999988	ARL11	0.367862
ENST00000282026	ENSG00000152213	0.00896748	0.143865	0.885619	0.999988	ARL11	6.18375
ENST00000590735	ENSG00000131473	-0.0454097	-0.143844	0.885627	0.999988	ACLY	-2.58387
ENST00000492563	ENSG00000043093	-0.0198126	-0.143846	0.885627	0.999988	DCUN1D1	-2.49084
ENST00000538805	ENSG00000140853	-0.0379519	-0.143801	0.885658	0.999988	NLRC5	-2.67162
ENST00000472427	ENSG00000136828	0.022949	0.143796	0.885663	0.999988	RALGPS1	-0.989445
ENST00000580248	ENSG00000143183	-0.0261789	-0.143797	0.885666	0.999988	TMCO1	-2.7713
ENST00000564223	ENSG00000117616	0.0245745	0.143785	0.885671	0.999988	RSRP1	-2.6895
ENST00000618663	ENSG00000277177	0.0245932	0.143782	0.885677	0.999988	LILRA6	2.56559
ENST00000460961	ENSG00000003402	-0.00754631	-0.143767	0.885685	0.999988	CFLAR	3.52662
ENST00000490516	ENSG00000107371	0.00986214	0.143764	0.885691	0.999988	EXOSC3	1.12198
ENST00000324659	ENSG00000167984	-0.0190566	-0.143732	0.885717	0.999988	NLRC3	-2.16186
ENST00000649686	ENSG00000151694	-0.029631	-0.143715	0.885728	0.999988	ADAM17	-2.94288
ENST00000589874	ENSG00000071626	-0.0171184	-0.143713	0.885729	0.999988	DAZAP1	1.06129
ENST00000527371	ENSG00000121680	0.0205685	0.143706	0.885735	0.999988	PEX16	-1.71062
ENST00000378941	ENSG00000198814	-0.0264162	-0.143692	0.885746	0.999988	GK	-0.470033
ENST00000397648	ENSG00000160307	-0.0237001	-0.143689	0.885754	0.999988	S100B	-2.26315
ENST00000620557	ENSG00000147654	0.0258178	0.143673	0.885762	0.999988	EBAG9	-2.37944
ENST00000559682	ENSG00000140575	0.0156724	0.143666	0.885766	0.999988	IQGAP1	1.66717
ENST00000492263	ENSG00000165675	-0.0301479	-0.14363	0.885796	0.999988	ENOX2	-1.9454
ENST00000425134	ENSG00000265972	-0.00843458	-0.143624	0.885803	0.999988	TXNIP	7.13778
ENST00000505822	ENSG00000112851	-0.028922	-0.143612	0.885808	0.999988	ERBIN	-1.17281
ENST00000477708	ENSG00000128805	0.0160337	0.143613	0.88581	0.999988	ARHGAP22	-2.54265
ENST00000538167	ENSG00000096093	0.0200237	0.143608	0.885811	0.999988	EFHC1	-1.36517
ENST00000398071	ENSG00000087269	-0.0247166	-0.143611	0.885814	0.999988	NOP14	-1.80017
ENST00000514172	ENSG00000113593	0.0198079	0.14359	0.885826	0.999988	PPWD1	-2.79181
ENST00000563486	ENSG00000102900	0.0168486	0.143588	0.885828	0.999988	NUP93	-0.676638
ENST00000631687	ENSG00000166582	0.0158284	0.143596	0.885828	0.999988	CENPV	-0.31736
ENST00000359980	ENSG00000155256	-0.0131409	-0.143586	0.885829	0.999988	ZFYVE27	4.01963
ENST00000522562	ENSG00000113048	0.0286201	0.143585	0.885831	0.999988	MRPS27	-2.89089
ENST00000529927	ENSG00000167792	0.0195607	0.143502	0.885895	0.999988	NDUFV1	-3.14497
ENST00000425936	ENSG00000127989	0.0161131	0.143499	0.885901	0.999988	MTERF1	0.837754
ENST00000611827	ENSG00000136161	-0.0351179	-0.143496	0.885902	0.999988	RCBTB2	-2.27657
ENST00000645664	ENSG00000167522	-0.0244807	-0.143491	0.885903	0.999988	ANKRD11	-0.823273
ENST00000469291	ENSG00000104805	0.0334209	0.143492	0.885903	0.999988	NUCB1	-2.60359
ENST00000495008	ENSG00000198919	0.00915957	0.143493	0.885905	0.999988	DZIP3	3.11661
ENST00000525561	ENSG00000126883	0.0241875	0.143482	0.885911	0.999988	NUP214	-0.119446
ENST00000484946	ENSG00000189077	0.0256031	0.143467	0.885924	0.999988	TMEM120A	-1.1724
ENST00000580118	ENSG00000083290	-0.0196346	-0.143459	0.885931	0.999988	ULK2	-2.52522
ENST00000238633	ENSG00000119655	0.0187177	0.143453	0.885935	0.999988	NPC2	-2.54823
ENST00000505733	ENSG00000185324	-0.0193658	-0.143416	0.885964	0.999988	CDK10	-1.87972
ENST00000467859	ENSG00000178104	-0.0170941	-0.143409	0.885968	0.999988	PDE4DIP	-2.2085
ENST00000547050	ENSG00000174437	0.014093	0.143406	0.885972	0.999988	ATP2A2	1.36363
ENST00000570032	ENSG00000172831	-0.0215673	-0.143375	0.885997	0.999988	CES2	-2.89801
ENST00000554272	ENSG00000118308	0.0235022	0.143373	0.885997	0.999988	LRMP	0.00980215
ENST00000554367	ENSG00000100697	-0.0380977	-0.143358	0.886009	0.999988	DICER1	-2.40103
ENST00000606474	ENSG00000124588	0.0185797	0.143345	0.88602	0.999988	NQO2	0.361101
ENST00000555519	ENSG00000170581	-0.0261923	-0.143296	0.886058	0.999988	STAT2	-0.955176
ENST00000345985	ENSG00000115761	0.0211898	0.143269	0.886083	0.999988	NOL10	-0.0178785
ENST00000554429	ENSG00000185246	-0.0206795	-0.143249	0.886096	0.999988	PRPF39	-2.90248
ENST00000642932	ENSG00000130703	-0.0295674	-0.143194	0.886138	0.999988	OSBPL2	-0.713158
ENST00000367455	ENSG00000116750	0.00890317	0.143187	0.886145	0.999988	UCHL5	4.70204
ENST00000530578	ENSG00000154127	-0.0147569	-0.143161	0.886166	0.999988	UBASH3B	-1.47308
ENST00000505657	ENSG00000153922	-0.0143491	-0.143138	0.886184	0.999988	CHD1	-2.621
ENST00000382267	ENSG00000136240	0.0161704	0.143127	0.886195	0.999988	KDELR2	-1.23018
ENST00000567772	ENSG00000103994	-0.0109421	-0.143094	0.886218	0.999988	ZNF106	2.11394
ENST00000380201	ENSG00000198171	0.00844452	0.143099	0.88622	0.999988	DDRGK1	1.44861
ENST00000571347	ENSG00000141456	0.017181	0.143064	0.886245	0.999988	PELP1	-1.07914
ENST00000522678	ENSG00000179921	0.0158129	0.143067	0.886245	0.999988	GPBAR1	1.8146
ENST00000524494	ENSG00000154027	0.0202721	0.143051	0.886252	0.999988	AK5	-1.18345
ENST00000524036	ENSG00000123124	0.0138965	0.143039	0.886262	0.999988	WWP1	1.64239
ENST00000477464	ENSG00000079332	0.0106779	0.143037	0.886264	0.999988	SAR1A	1.20057
ENST00000330062	ENSG00000182054	-0.0104391	-0.142991	0.886305	0.999988	IDH2	4.7912
ENST00000597421	ENSG00000042753	-0.024971	-0.142977	0.886312	0.999988	AP2S1	-2.29901
ENST00000505863	ENSG00000181381	-0.0151864	-0.14297	0.886316	0.999988	DDX60L	3.81363
ENST00000469324	ENSG00000113845	0.0114946	0.142972	0.886316	0.999988	TIMMDC1	2.09858
ENST00000423345	ENSG00000133246	-0.00899267	-0.142974	0.886317	0.999988	PRAM1	2.74329
ENST00000541893	ENSG00000134825	0.0178424	0.142951	0.886333	0.999988	TMEM258	-1.15085
ENST00000568426	ENSG00000184110	-0.0175086	-0.142942	0.886338	0.999988	EIF3C	2.45345
ENST00000612885	ENSG00000277656	-0.0228171	-0.142944	0.886342	0.999988	GSTT1	-1.35836
ENST00000533024	ENSG00000174151	0.0424227	0.142939	0.886342	0.999988	CYB561D1	-1.00286
ENST00000498688	ENSG00000058453	0.0144415	0.142928	0.88635	0.999988	CROCC	-2.842
ENST00000586987	ENSG00000178904	-0.0240485	-0.142888	0.886381	0.999988	DPY19L3	-3.14157
ENST00000470240	ENSG00000113810	0.0248569	0.14288	0.886387	0.999988	SMC4	-1.74119
ENST00000488252	ENSG00000254901	0.0121654	0.142866	0.886399	0.999988	BORCS8	1.56726
ENST00000486981	ENSG00000198130	0.0201854	0.142862	0.886401	0.999988	HIBCH	-1.21443
ENST00000366910	ENSG00000186205	-0.00598267	-0.142849	0.886414	0.999988	2021-03-01	4.37747
ENST00000504810	ENSG00000113013	-0.0237394	-0.142843	0.886416	0.999988	HSPA9	-1.83683
ENST00000463027	ENSG00000100345	-0.00844252	-0.142839	0.88642	0.999988	MYH9	3.82364
ENST00000504128	ENSG00000204628	0.0284013	0.142834	0.886422	0.999988	RACK1	-1.73038
ENST00000563080	ENSG00000103064	-0.0402558	-0.142832	0.886425	0.999988	SLC7A6	-2.61034
ENST00000506857	ENSG00000068796	0.0120924	0.142818	0.886437	0.999988	KIF2A	2.96786
ENST00000591518	ENSG00000166377	0.0150984	0.142794	0.886454	0.999988	ATP9B	0.621853
ENST00000480908	ENSG00000114125	-0.0226541	-0.142764	0.886481	0.999988	RNF7	-1.1688
ENST00000569176	ENSG00000140400	-0.0214166	-0.142755	0.886484	0.999988	MAN2C1	-2.55924
ENST00000522997	ENSG00000133731	-0.0137072	-0.142757	0.886485	0.999988	IMPA1	0.609209
ENST00000566464	ENSG00000103653	0.0256289	0.142754	0.886486	0.999988	CSK	-0.433965
ENST00000500161	ENSG00000181894	-0.0328952	-0.142753	0.886491	0.999988	ZNF329	-0.554205
ENST00000511978	ENSG00000015479	-0.0346149	-0.142725	0.886509	0.999988	MATR3	-1.90695
ENST00000607471	ENSG00000175221	-0.0268615	-0.142723	0.886511	0.999988	MED16	-3.0188
ENST00000435070	ENSG00000111605	0.0054578	0.14271	0.886525	0.999988	CPSF6	6.41696
ENST00000569681	ENSG00000083799	0.0309026	0.142629	0.886585	0.999988	CYLD	-0.255379
ENST00000592391	ENSG00000123136	0.0190734	0.142619	0.886593	0.999988	DDX39A	-2.99747
ENST00000572686	ENSG00000121067	0.0120558	0.142586	0.886619	0.999988	SPOP	3.63073
ENST00000642518	ENSG00000100888	-0.031164	-0.14257	0.886631	0.999988	CHD8	-2.11761
ENST00000423004	ENSG00000115694	0.020973	0.142568	0.886632	0.999988	STK25	-2.51015
ENST00000569675	ENSG00000140983	0.0193751	0.142561	0.886639	0.999988	RHOT2	-0.706171
ENST00000439603	ENSG00000175556	-0.0268303	-0.142546	0.886653	0.999988	LONRF3	-2.38318
ENST00000650368	ENSG00000117139	-0.00986167	-0.142526	0.886665	0.999988	KDM5B	3.22323
ENST00000509994	ENSG00000138760	0.019695	0.142523	0.886669	0.999988	SCARB2	-2.4462
ENST00000488781	ENSG00000163607	0.0162505	0.14251	0.886681	0.999988	GTPBP8	-0.965276
ENST00000268184	ENSG00000140577	-0.0127055	-0.142501	0.886686	0.999988	CRTC3	-1.10843
ENST00000553333	ENSG00000197045	0.022693	0.142502	0.886687	0.999988	GMFB	-0.400837
ENST00000402796	ENSG00000115970	0.0112408	0.142498	0.886688	0.999988	THADA	3.71134
ENST00000573023	ENSG00000124067	0.0133169	0.142494	0.886692	0.999988	SLC12A4	2.03762
ENST00000368034	ENSG00000122223	-0.00735943	-0.142484	0.886702	0.999988	CD244	5.77931
ENST00000602959	ENSG00000170035	0.0238862	0.142462	0.886718	0.999988	UBE2E3	-2.47166
ENST00000506483	ENSG00000008294	-0.0137418	-0.142459	0.886719	0.999988	SPAG9	2.77918
ENST00000398731	ENSG00000139154	0.0129103	0.142435	0.88674	0.999988	AEBP2	0.339292
ENST00000580219	ENSG00000002919	-0.0161051	-0.142414	0.886755	0.999988	SNX11	-2.51392
ENST00000264108	ENSG00000128708	0.00856977	0.142405	0.886765	0.999988	HAT1	3.48897
ENST00000641098	ENSG00000105443	0.0105284	0.142402	0.886765	0.999988	CYTH2	2.51474
ENST00000480373	ENSG00000185009	0.010463	0.142406	0.886766	0.999988	AP3M1	-0.603953
ENST00000573808	ENSG00000167261	-0.0105284	-0.142383	0.88678	0.999988	DPEP2	1.30306
ENST00000366723	ENSG00000143774	-0.0260327	-0.142373	0.886786	0.999988	GUK1	-2.595
ENST00000636639	ENSG00000182220	0.0298078	0.142372	0.886787	0.999988	ATP6AP2	-2.81978
ENST00000196371	ENSG00000083720	-0.00768832	-0.142374	0.886788	0.999988	OXCT1	4.92773
ENST00000539263	ENSG00000175003	-0.0156666	-0.142321	0.886833	0.999988	SLC22A1	-2.9175
ENST00000399060	ENSG00000206206	0.0259789	0.142307	0.886846	0.999988	DAXX	-2.14175
ENST00000522153	ENSG00000019582	-0.0210296	-0.142279	0.886862	0.999988	CD74	-1.86918
ENST00000576387	ENSG00000140750	-0.0174291	-0.14227	0.886868	0.999988	ARHGAP17	-2.31596
ENST00000531036	ENSG00000173914	-0.0088239	-0.142273	0.886869	0.999988	RBM4B	1.29662
ENST00000530604	ENSG00000048649	-0.0187535	-0.142225	0.886905	0.999988	RSF1	-0.128927
ENST00000357847	ENSG00000146416	0.0126299	0.142206	0.88692	0.999988	AIG1	1.46647
ENST00000530322	ENSG00000087365	-0.018737	-0.142199	0.886925	0.999988	SF3B2	-2.63616
ENST00000494463	ENSG00000117090	-0.00832159	-0.142203	0.886927	0.999988	SLAMF1	2.03815
ENST00000210313	ENSG00000095261	-0.00712273	-0.142194	0.886931	0.999988	PSMD5	5.05904
ENST00000599414	ENSG00000198521	-0.0273372	-0.142182	0.886939	0.999988	ZNF43	-1.75908
ENST00000371591	ENSG00000157077	-0.0257621	-0.142181	0.886941	0.999988	ZFYVE9	-0.403818
ENST00000595181	ENSG00000076944	0.00964605	0.142175	0.886943	0.999988	STXBP2	2.08146
ENST00000508762	ENSG00000083312	0.0126893	0.142168	0.886949	0.999988	TNPO1	1.0011
ENST00000532182	ENSG00000109971	0.02982	0.142145	0.886966	0.999988	HSPA8	-0.594013
ENST00000253692	ENSG00000131374	0.00548161	0.142102	0.887	0.999988	TBC1D5	6.33721
ENST00000480310	ENSG00000163534	0.0120948	0.142097	0.887006	0.999988	FCRL1	2.62494
ENST00000435983	ENSG00000144713	0.00591574	0.142075	0.887024	0.999988	RPL32	7.27938
ENST00000519335	ENSG00000147439	-0.0170989	-0.142066	0.88703	0.999988	BIN3	-2.86126
ENST00000262345	ENSG00000081985	0.0227802	0.142068	0.88703	0.999988	IL12RB2	-2.56302
ENST00000533223	ENSG00000110274	0.00921136	0.142033	0.887056	0.999988	CEP164	2.48257
ENST00000646449	ENSG00000197728	0.0214277	0.142026	0.887068	0.999988	RPS26	1.48789
ENST00000444859	ENSG00000198089	-0.019246	-0.141993	0.887087	0.999988	SFI1	-1.59351
ENST00000401701	ENSG00000100345	0.00565905	0.141986	0.887094	0.999988	MYH9	5.81744
ENST00000568491	ENSG00000140688	0.0138676	0.141948	0.887124	0.999988	C16orf58	2.30081
ENST00000562734	ENSG00000088682	-0.0198673	-0.141926	0.887141	0.999988	COQ9	-0.355526
ENST00000529154	ENSG00000165923	-0.0183826	-0.141925	0.887145	0.999988	AGBL2	-2.73108
ENST00000373720	ENSG00000060688	0.00978472	0.141918	0.887149	0.999988	SNRNP40	0.767705
ENST00000344391	ENSG00000079385	0.0246053	0.141913	0.887151	0.999988	CEACAM1	-2.57319
ENST00000559760	ENSG00000134152	-0.00777463	-0.141897	0.887163	0.999988	KATNBL1	2.45708
ENST00000440400	ENSG00000130402	0.0232397	0.141888	0.887171	0.999988	ACTN4	-2.66025
ENST00000565224	ENSG00000157106	-0.0255661	-0.141873	0.887181	0.999988	SMG1	-2.82093
ENST00000553272	ENSG00000100731	0.0174643	0.141856	0.887195	0.999988	PCNX1	-0.554923
ENST00000451018	ENSG00000140563	0.00756219	0.141857	0.887196	0.999988	MCTP2	3.58158
ENST00000430292	ENSG00000060642	-0.0189791	-0.141751	0.887282	0.999988	PIGV	-0.532181
ENST00000442267	ENSG00000109436	0.0114451	0.141737	0.887295	0.999988	TBC1D9	5.73483
ENST00000529994	ENSG00000087365	0.0140803	0.14171	0.887311	0.999988	SF3B2	0.861289
ENST00000433655	ENSG00000117984	0.0230055	0.14169	0.887328	0.999988	CTSD	-3.26695
ENST00000467190	ENSG00000154305	0.0155331	0.141663	0.887348	0.999988	MIA3	0.366334
ENST00000496235	ENSG00000100429	0.0171231	0.14165	0.887358	0.999988	HDAC10	-2.65963
ENST00000494297	ENSG00000144867	-0.0108288	-0.141617	0.887388	0.999988	SRPRB	0.938822
ENST00000380565	ENSG00000263155	0.0361867	0.141617	0.887395	0.999988	MYZAP	-2.28895
ENST00000267853	ENSG00000263155	-0.0361867	-0.141617	0.887395	0.999988	MYZAP	0.110547
ENST00000341211	ENSG00000063761	-0.0156816	-0.141603	0.887397	0.999988	ADCK1	-2.84753
ENST00000432750	ENSG00000137776	-0.0115808	-0.141584	0.88741	0.999988	SLTM	2.13419
ENST00000505787	ENSG00000131844	0.0159968	0.141563	0.88743	0.999988	MCCC2	-2.63059
ENST00000409750	ENSG00000169629	-0.0269557	-0.141553	0.887437	0.999988	RGPD8	-1.89842
ENST00000490939	ENSG00000168405	-0.015881	-0.141548	0.887439	0.999988	CMAHP	0.954494
ENST00000504910	ENSG00000160883	0.00991192	0.141541	0.887447	0.999988	HK3	2.22179
ENST00000484773	ENSG00000131748	-0.0234524	-0.141528	0.887454	0.999988	STARD3	-1.83545
ENST00000481522	ENSG00000122218	0.0169435	0.141495	0.88748	0.999988	COPA	1.48513
ENST00000344442	ENSG00000174720	-0.016857	-0.141463	0.887507	0.999988	LARP7	1.56471
ENST00000366540	ENSG00000117020	-0.0130322	-0.141441	0.887524	0.999988	AKT3	2.69996
ENST00000535107	ENSG00000149357	0.00824705	0.141433	0.887531	0.999988	LAMTOR1	1.72604
ENST00000561023	ENSG00000100664	0.016369	0.141428	0.887533	0.999988	EIF5	1.25389
ENST00000562884	ENSG00000083799	-0.0164624	-0.141407	0.88755	0.999988	CYLD	3.06272
ENST00000649895	ENSG00000134371	0.0113919	0.141407	0.88755	0.999988	CDC73	2.62243
ENST00000421722	ENSG00000064933	0.0242089	0.141395	0.887559	0.999988	PMS1	-2.00825
ENST00000591081	ENSG00000141429	-0.0187701	-0.141391	0.887566	0.999988	GALNT1	1.20021
ENST00000600341	ENSG00000105698	-0.0182366	-0.14135	0.887596	0.999988	USF2	0.937257
ENST00000639482	ENSG00000204271	0.0244009	0.141343	0.887601	0.999988	SPIN3	-2.05254
ENST00000446228	ENSG00000144290	0.0255866	0.141315	0.887627	0.999988	SLC4A10	-3.00457
ENST00000216487	ENSG00000100599	0.0265943	0.14131	0.887627	0.999988	RIN3	-0.648675
ENST00000489320	ENSG00000197343	-0.0110582	-0.141281	0.88765	0.999988	ZNF655	3.01847
ENST00000490277	ENSG00000133112	0.0153947	0.141278	0.887652	0.999988	TPT1	3.89873
ENST00000579260	ENSG00000108298	-0.0141767	-0.141227	0.887695	0.999988	RPL19	2.78334
ENST00000636787	ENSG00000182220	-0.0288995	-0.141197	0.887715	0.999988	ATP6AP2	-3.05796
ENST00000561763	ENSG00000074696	0.0162503	0.141187	0.887725	0.999988	HACD3	-2.2
ENST00000302956	ENSG00000162066	-0.01387	-0.141186	0.887725	0.999988	AMDHD2	1.31334
ENST00000342628	ENSG00000111206	0.0165091	0.141188	0.887733	0.999988	FOXM1	-0.203446
ENST00000366362	ENSG00000111206	-0.0165091	-0.141188	0.887733	0.999988	FOXM1	-0.867508
ENST00000380283	ENSG00000168994	0.0189068	0.14115	0.88776	0.999988	PXDC1	-2.86918
ENST00000596677	ENSG00000198131	0.00966839	0.141136	0.887764	0.999988	ZNF544	3.10698
ENST00000600804	ENSG00000130724	0.0164131	0.141114	0.887783	0.999988	CHMP2A	-0.342179
ENST00000382538	ENSG00000103197	0.0197522	0.141107	0.887786	0.999988	TSC2	-3.11688
ENST00000566708	ENSG00000132600	0.0192356	0.141106	0.887787	0.999988	PRMT7	-1.30689
ENST00000482193	ENSG00000145022	0.0128356	0.141102	0.887796	0.999988	TCTA	-2.58603
ENST00000472763	ENSG00000095585	-0.0194206	-0.141098	0.887796	0.999988	BLNK	-0.15913
ENST00000509797	ENSG00000176783	0.0300423	0.141072	0.887815	0.999988	RUFY1	-1.23374
ENST00000484093	ENSG00000106105	-0.0155613	-0.141072	0.887815	0.999988	GARS	-0.194101
ENST00000594991	ENSG00000105281	-0.0195172	-0.14107	0.887823	0.999988	SLC1A5	1.16068
ENST00000465884	ENSG00000131374	0.0186709	0.141035	0.887843	0.999988	TBC1D5	-0.0532871
ENST00000320583	ENSG00000197343	-0.0125192	-0.141023	0.887853	0.999988	ZNF655	2.33026
ENST00000589171	ENSG00000130165	-0.0159522	-0.140998	0.887874	0.999988	ELOF1	-2.60873
ENST00000345264	ENSG00000148484	-0.00823026	-0.140992	0.887882	0.999988	RSU1	6.02493
ENST00000369266	ENSG00000099204	-0.0237179	-0.140951	0.887911	0.999988	ABLIM1	-2.89242
ENST00000431023	ENSG00000011376	0.0179715	0.140913	0.887941	0.999988	LARS2	1.63288
ENST00000559291	ENSG00000128891	0.0116106	0.140903	0.887949	0.999988	CCDC32	3.09984
ENST00000587707	ENSG00000108479	-0.0217859	-0.140879	0.887969	0.999988	GALK1	-2.29455
ENST00000460260	ENSG00000021355	0.0194601	0.14087	0.887978	0.999988	SERPINB1	0.378825
ENST00000493537	ENSG00000102710	-0.00899763	-0.140858	0.887983	0.999988	SUPT20H	4.63041
ENST00000391775	ENSG00000142405	-0.0331031	-0.140856	0.887987	0.999988	NLRP12	-0.595493
ENST00000574515	ENSG00000132359	0.0290246	0.14085	0.887993	0.999988	RAP1GAP2	0.671513
ENST00000490556	ENSG00000099910	0.0137905	0.140832	0.888005	0.999988	KLHL22	0.998511
ENST00000474411	ENSG00000105875	0.0315045	0.140828	0.88801	0.999988	WDR91	-1.40152
ENST00000634139	ENSG00000276907	-0.0323523	-0.140817	0.888016	0.999988	ARHGAP27	-2.2601
ENST00000542041	ENSG00000100439	-0.0169821	-0.140818	0.888018	0.999988	ABHD4	-2.05281
ENST00000394288	ENSG00000138709	0.0196079	0.140815	0.888019	0.999988	LARP1B	0.185217
ENST00000602603	ENSG00000097033	-0.0128915	-0.140801	0.888032	0.999988	SH3GLB1	2.43162
ENST00000507360	ENSG00000113532	-0.00590908	-0.14078	0.88805	0.999988	ST8SIA4	2.63631
ENST00000416858	ENSG00000125454	-0.0161417	-0.140755	0.888067	0.999988	SLC25A19	-2.9459
ENST00000466199	ENSG00000106263	0.0293473	0.140729	0.888086	0.999988	EIF3B	-0.376829
ENST00000554931	ENSG00000053770	0.0079391	0.140724	0.888091	0.999988	AP5M1	2.87231
ENST00000456528	ENSG00000103148	0.0314643	0.140712	0.8881	0.999988	NPRL3	-0.589452
ENST00000578711	ENSG00000072778	0.0276201	0.1407	0.888108	0.999988	ACADVL	-0.0178094
ENST00000338427	ENSG00000015676	-0.0097291	-0.14069	0.888118	0.999988	NUDCD3	1.01387
ENST00000468583	ENSG00000103496	-0.0192936	-0.140661	0.88814	0.999988	STX4	-1.55875
ENST00000368488	ENSG00000111860	0.0091232	0.14065	0.888149	0.999988	CEP85L	4.84407
ENST00000483847	ENSG00000173473	-0.0155683	-0.140628	0.888167	0.999988	SMARCC1	0.0360098
ENST00000534509	ENSG00000135372	0.0162689	0.140599	0.88819	0.999988	NAT10	-0.827946
ENST00000525455	ENSG00000168002	-0.0151293	-0.140593	0.888195	0.999988	POLR2G	-0.198865
ENST00000426808	ENSG00000156976	0.0187914	0.140588	0.888197	0.999988	EIF4A2	0.435668
ENST00000513634	ENSG00000152348	-0.016178	-0.140572	0.888212	0.999988	ATG10	-2.15867
ENST00000481568	ENSG00000107738	-0.00666688	-0.140568	0.888219	0.999988	VSIR	3.99069
ENST00000269392	ENSG00000141577	0.0225613	0.140551	0.888229	0.999988	CEP131	-2.07786
ENST00000600282	ENSG00000204611	0.0148944	0.140507	0.888264	0.999988	ZNF616	-0.917801
ENST00000492026	ENSG00000119636	-0.0197521	-0.1405	0.888269	0.999988	BBOF1	-0.240831
ENST00000536532	ENSG00000196839	-0.0184714	-0.140495	0.888273	0.999988	ADA	-2.01473
ENST00000511077	ENSG00000113649	-0.0133762	-0.140483	0.88828	0.999988	TCERG1	1.92466
ENST00000330964	ENSG00000185088	0.00868799	0.140463	0.888298	0.999988	RPS27L	3.81367
ENST00000498056	ENSG00000214078	0.0205362	0.140452	0.888304	0.999988	CPNE1	1.12185
ENST00000509411	ENSG00000145868	0.00996872	0.140391	0.888353	0.999988	FBXO38	2.7386
ENST00000646360	ENSG00000111642	-0.0302676	-0.14039	0.888353	0.999988	CHD4	0.204473
ENST00000380250	ENSG00000073910	0.011144	0.140381	0.888361	0.999988	FRY	5.58227
ENST00000497752	ENSG00000002586	-0.0128402	-0.140341	0.888392	0.999988	CD99	0.680802
ENST00000547859	ENSG00000197111	0.0093404	0.140334	0.888397	0.999988	PCBP2	4.60611
ENST00000393485	ENSG00000105967	0.0110258	0.140302	0.888425	0.999988	TFEC	3.69755
ENST00000531957	ENSG00000149311	-0.0117357	-0.140295	0.888428	0.999988	ATM	3.26083
ENST00000549286	ENSG00000061987	0.0268556	0.140288	0.888434	0.999988	MON2	-0.253967
ENST00000432522	ENSG00000071462	-0.0148388	-0.140291	0.888434	0.999988	BUD23	-2.42474
ENST00000525265	ENSG00000198431	-0.0357334	-0.140284	0.888437	0.999988	TXNRD1	-2.01992
ENST00000581567	ENSG00000126858	-0.0271743	-0.140256	0.888459	0.999988	RHOT1	0.543502
ENST00000373304	ENSG00000173198	-0.00522528	-0.140254	0.888467	0.999988	CYSLTR1	5.07274
ENST00000594245	ENSG00000172687	-0.0122323	-0.140237	0.888478	0.999988	ZNF738	0.85591
ENST00000533665	ENSG00000178685	-0.0287378	-0.14023	0.88848	0.999988	PARP10	-2.48894
ENST00000612772	ENSG00000101246	-0.0191641	-0.140205	0.8885	0.999988	ARFRP1	0.751538
ENST00000469719	ENSG00000100359	0.0172033	0.140184	0.888517	0.999988	SGSM3	-0.128679
ENST00000395040	ENSG00000007264	0.0247684	0.140179	0.888521	0.999988	MATK	-2.3222
ENST00000223528	ENSG00000106692	0.0103233	0.140171	0.888527	0.999988	FKTN	3.86655
ENST00000553138	ENSG00000175548	-0.00850848	-0.140166	0.88854	0.999988	ALG10B	0.464572
ENST00000308742	ENSG00000175548	0.00850848	0.140166	0.88854	0.999988	ALG10B	5.17624
ENST00000551594	ENSG00000175215	0.0229519	0.140153	0.888542	0.999988	CTDSP2	-1.48741
ENST00000492607	ENSG00000106565	-0.0270292	-0.140154	0.888542	0.999988	TMEM176B	-2.54318
ENST00000508922	ENSG00000164172	-0.0172834	-0.140133	0.88856	0.999988	MOCS2	-2.6444
ENST00000462274	ENSG00000157540	0.0123196	0.140124	0.888563	0.999988	DYRK1A	2.77427
ENST00000461927	ENSG00000138185	-0.0177667	-0.140089	0.888592	0.999988	ENTPD1	0.304715
ENST00000431193	ENSG00000143363	0.0233411	0.140089	0.888592	0.999988	PRUNE1	-2.3571
ENST00000469320	ENSG00000144021	0.0111631	0.140078	0.888604	0.999988	CIAO1	-2.77183
ENST00000545287	ENSG00000126858	0.0348128	0.140066	0.888609	0.999988	RHOT1	-2.1612
ENST00000502713	ENSG00000163625	-0.0169451	-0.140034	0.888635	0.999988	WDFY3	-0.671362
ENST00000584942	ENSG00000130935	0.0235827	0.140017	0.88865	0.999988	NOL11	-0.0694538
ENST00000541152	ENSG00000184640	-0.00552738	-0.140005	0.888657	0.999988	2021-09-09	6.02228
ENST00000615606	ENSG00000070371	0.0291382	0.139993	0.88867	0.999988	CLTCL1	-1.24758
ENST00000373021	ENSG00000204084	0.0107025	0.139984	0.888675	0.999988	INPP5B	2.54218
ENST00000575425	ENSG00000072818	-0.0144824	-0.13998	0.888678	0.999988	ACAP1	-1.17271
ENST00000551861	ENSG00000161638	-0.014073	-0.139976	0.888681	0.999988	ITGA5	0.691036
ENST00000588373	ENSG00000132471	-0.029212	-0.139968	0.888687	0.999988	WBP2	-1.16423
ENST00000488768	ENSG00000168781	0.0216973	0.139963	0.888691	0.999988	PPIP5K1	-2.77623
ENST00000493053	ENSG00000165629	0.0258704	0.139957	0.888697	0.999988	ATP5F1C	-0.735392
ENST00000644480	ENSG00000285238	-0.0344697	-0.139968	0.888697	0.999988		-0.269365
ENST00000646322	ENSG00000285238	0.0344697	0.139968	0.888697	0.999988		-2.99919
ENST00000319788	ENSG00000167397	-0.0239414	-0.139952	0.888702	0.999988	VKORC1	-1.39669
ENST00000341745	ENSG00000188933	-0.00865898	-0.139946	0.888705	0.999988	USP32P1	4.5286
ENST00000529174	ENSG00000149428	-0.0194304	-0.139943	0.888707	0.999988	HYOU1	-2.1395
ENST00000358912	ENSG00000197329	-0.00389523	-0.139931	0.888721	0.999988	PELI1	7.91475
ENST00000591041	ENSG00000126247	0.0258228	0.139923	0.888723	0.999988	CAPNS1	-0.810208
ENST00000485736	ENSG00000106477	0.022427	0.139888	0.888752	0.999988	CEP41	-1.71091
ENST00000357742	ENSG00000140563	0.00426916	0.139856	0.888776	0.999988	MCTP2	6.71476
ENST00000488985	ENSG00000117676	-0.0278758	-0.139849	0.888781	0.999988	RPS6KA1	-1.17465
ENST00000592725	ENSG00000256771	-0.0192981	-0.139831	0.888799	0.999988	ZNF253	-0.414348
ENST00000623691	ENSG00000169727	0.0230139	0.139822	0.888803	0.999988	GPS1	-0.185699
ENST00000521405	ENSG00000147459	-0.00831597	-0.139804	0.888817	0.999988	DOCK5	2.54831
ENST00000553152	ENSG00000089127	0.01049	0.139797	0.888823	0.999988	OAS1	3.05971
ENST00000495488	ENSG00000143801	-0.0207692	-0.139798	0.888824	0.999988	PSEN2	-2.77911
ENST00000374580	ENSG00000204217	-0.012662	-0.139798	0.888825	0.999988	BMPR2	4.99881
ENST00000504033	ENSG00000130844	0.0221955	0.139791	0.888827	0.999988	ZNF331	-2.33773
ENST00000472612	ENSG00000116793	-0.0258971	-0.139787	0.888831	0.999988	PHTF1	-1.45851
ENST00000491786	ENSG00000068724	-0.0240164	-0.139775	0.888839	0.999988	TTC7A	-1.21609
ENST00000378752	ENSG00000123240	-0.0135907	-0.139745	0.888863	0.999988	OPTN	4.1451
ENST00000373728	ENSG00000148187	-0.0122103	-0.139739	0.888869	0.999988	MRRF	1.9485
ENST00000454404	ENSG00000171777	-0.027042	-0.139724	0.88888	0.999988	RASGRP4	-1.96235
ENST00000597515	ENSG00000173480	-0.0202387	-0.139718	0.888886	0.999988	ZNF417	-2.38871
ENST00000642466	ENSG00000018510	0.0201766	0.139717	0.888889	0.999988	AGPS	-2.21722
ENST00000565864	ENSG00000005844	-0.0137222	-0.139703	0.888896	0.999988	ITGAL	1.52254
ENST00000567277	ENSG00000121281	0.0261323	0.139698	0.888901	0.999988	ADCY7	-1.21139
ENST00000528592	ENSG00000149269	-0.01744	-0.139682	0.888912	0.999988	PAK1	-0.787043
ENST00000495045	ENSG00000257335	0.0370631	0.139677	0.888918	0.999988	MGAM	0.599618
ENST00000569825	ENSG00000090861	0.0150412	0.139675	0.888922	0.999988	AARS	-2.10969
ENST00000468769	ENSG00000181722	-0.00954887	-0.139629	0.888954	0.999988	ZBTB20	1.03373
ENST00000635625	ENSG00000179295	0.0140151	0.13962	0.888965	0.999988	PTPN11	0.591438
ENST00000373401	ENSG00000112139	-0.0221242	-0.139614	0.88897	0.999988	MDGA1	-0.492245
ENST00000525470	ENSG00000166902	0.0126479	0.139607	0.888977	0.999988	MRPL16	-1.11196
ENST00000564588	ENSG00000167377	0.0240159	0.139592	0.888985	0.999988	ZNF23	-1.82527
ENST00000371588	ENSG00000000419	0.010645	0.139583	0.888993	0.999988	DPM1	3.39198
ENST00000450350	ENSG00000116668	0.0307793	0.139564	0.889013	0.999988	SWT1	-0.972588
ENST00000624069	ENSG00000142541	-0.0123575	-0.139546	0.889021	0.999988	RPL13A	4.77397
ENST00000485403	ENSG00000104884	-0.0205555	-0.139547	0.889021	0.999988	ERCC2	-2.44112
ENST00000487114	ENSG00000116871	0.0276633	0.139542	0.889025	0.999988	MAP7D1	-1.1325
ENST00000344836	ENSG00000187555	-0.00719068	-0.13953	0.889033	0.999988	USP7	5.45732
ENST00000587439	ENSG00000249115	0.018912	0.139519	0.889045	0.999988	HAUS5	-3.01033
ENST00000602599	ENSG00000162927	0.0108954	0.139486	0.88907	0.999988	PUS10	3.51
ENST00000497684	ENSG00000168038	0.0157547	0.139481	0.889073	0.999988	ULK4	-1.45819
ENST00000262811	ENSG00000099308	0.00741771	0.139484	0.889075	0.999988	MAST3	6.35782
ENST00000527416	ENSG00000100697	0.0379331	0.13947	0.88908	0.999988	DICER1	-2.02522
ENST00000645342	ENSG00000115355	0.0103812	0.139461	0.889086	0.999988	CCDC88A	2.83922
ENST00000427926	ENSG00000070371	0.0283662	0.139458	0.889093	0.999988	CLTCL1	-0.839824
ENST00000295830	ENSG00000163584	-0.0139507	-0.139451	0.889099	0.999988	RPL22L1	1.4369
ENST00000405021	ENSG00000196683	0.0163509	0.139441	0.889105	0.999988	TOMM7	0.181814
ENST00000549919	ENSG00000179104	0.0145289	0.139438	0.889109	0.999988	TMTC2	2.94125
ENST00000284202	ENSG00000154059	0.00917129	0.139436	0.889112	0.999988	IMPACT	4.15006
ENST00000425074	ENSG00000197128	-0.0311342	-0.13942	0.889122	0.999988	ZNF772	-1.94824
ENST00000377671	ENSG00000125846	0.0098614	0.139387	0.889147	0.999988	ZNF133	2.52722
ENST00000515110	ENSG00000168944	-0.0314181	-0.139385	0.889148	0.999988	CEP120	-0.618943
ENST00000561464	ENSG00000140320	-0.03045	-0.139387	0.88915	0.999988	BAHD1	0.357396
ENST00000343702	ENSG00000074527	-0.022393	-0.139384	0.889158	0.999988	NTN4	-3.06764
ENST00000344911	ENSG00000074527	0.022393	0.139384	0.889158	0.999988	NTN4	-1.70694
ENST00000292140	ENSG00000176531	-0.0193124	-0.139376	0.889159	0.999988	PHLDB3	-1.14055
ENST00000647341	ENSG00000115355	-0.0224827	-0.139368	0.88916	0.999988	CCDC88A	-2.36614
ENST00000483539	ENSG00000154358	-0.0173254	-0.139351	0.889175	0.999988	OBSCN	1.39164
ENST00000561334	ENSG00000157734	0.0171465	0.139345	0.889181	0.999988	SNX22	1.26559
ENST00000627726	ENSG00000071054	-0.033263	-0.139338	0.889185	0.999988	MAP4K4	-2.50323
ENST00000489185	ENSG00000116641	0.021522	0.13933	0.889191	0.999988	DOCK7	-1.05476
ENST00000367993	ENSG00000158864	0.00862025	0.139255	0.88925	0.999988	NDUFS2	5.12241
ENST00000494528	ENSG00000104205	0.0270819	0.139233	0.889268	0.999988	SGK3	-2.36207
ENST00000616768	ENSG00000076242	-0.0236999	-0.139226	0.889274	0.999988	MLH1	-1.39723
ENST00000537756	ENSG00000110090	0.0213622	0.139209	0.889289	0.999988	CPT1A	-1.83648
ENST00000534534	ENSG00000110075	-0.0246115	-0.139194	0.889298	0.999988	PPP6R3	-1.47316
ENST00000589975	ENSG00000154265	0.0235309	0.139184	0.889307	0.999988	ABCA5	-1.8187
ENST00000511593	ENSG00000130844	-0.0204839	-0.139161	0.889324	0.999988	ZNF331	-3.13318
ENST00000599618	ENSG00000196267	0.0226047	0.139129	0.889353	0.999988	ZNF836	1.04237
ENST00000490591	ENSG00000081721	-0.0157352	-0.13912	0.889361	0.999988	DUSP12	-1.33482
ENST00000520181	ENSG00000134516	0.011192	0.139103	0.88937	0.999988	DOCK2	4.11475
ENST00000556963	ENSG00000100591	-0.0182963	-0.139073	0.889395	0.999988	AHSA1	0.0596513
ENST00000521977	ENSG00000146414	-0.0175829	-0.139066	0.8894	0.999988	SHPRH	1.14245
ENST00000371826	ENSG00000119922	-0.0114406	-0.139058	0.889412	0.999988	IFIT2	7.87268
ENST00000463478	ENSG00000148634	0.0132708	0.13905	0.889412	0.999988	HERC4	0.63549
ENST00000370050	ENSG00000112697	0.00834502	0.13903	0.889433	0.999988	TMEM30A	4.51301
ENST00000548234	ENSG00000196510	0.0149906	0.139007	0.889447	0.999988	ANAPC7	1.00757
ENST00000637264	ENSG00000140521	0.029699	0.139002	0.88945	0.999988	POLG	-2.95621
ENST00000250092	ENSG00000129226	0.0148343	0.138989	0.889466	0.999988	CD68	6.97278
ENST00000635833	ENSG00000108370	-0.0169669	-0.138975	0.889473	0.999988	RGS9	-2.99595
ENST00000383372	ENSG00000206376	-0.0315657	-0.138973	0.889478	0.999988	EHMT2	-1.77163
ENST00000377792	ENSG00000137054	0.0154235	0.138972	0.88948	0.999988	POLR1E	-2.88295
ENST00000323848	ENSG00000133226	-0.00616307	-0.138963	0.889481	0.999988	SRRM1	4.59415
ENST00000511803	ENSG00000113360	0.0182354	0.138943	0.889496	0.999988	DROSHA	0.0616672
ENST00000450570	ENSG00000101290	0.00665674	0.138934	0.889506	0.999988	CDS2	3.70025
ENST00000332482	ENSG00000183495	0.0249947	0.138895	0.889536	0.999988	EP400	-2.05341
ENST00000440857	ENSG00000178149	0.0216556	0.138894	0.889537	0.999988	DALRD3	-2.56724
ENST00000372981	ENSG00000102362	0.0225888	0.138897	0.889537	0.999988	SYTL4	-1.22486
ENST00000546910	ENSG00000258227	0.0115018	0.138895	0.889539	0.999988	CLEC5A	2.49255
ENST00000484047	ENSG00000182670	-0.0241616	-0.138881	0.889546	0.999988	TTC3	0.487961
ENST00000597700	ENSG00000183647	-0.0240241	-0.138877	0.889553	0.999988	ZNF530	-2.70023
ENST00000443026	ENSG00000004846	0.0169328	0.138881	0.889556	0.999988	ABCB5	-1.25196
ENST00000404938	ENSG00000004846	-0.0169328	-0.138881	0.889556	0.999988	ABCB5	-1.21913
ENST00000520571	ENSG00000105339	-0.0124709	-0.138859	0.889563	0.999988	DENND3	2.35045
ENST00000246069	ENSG00000125868	0.008754	0.138866	0.889564	0.999988	DSTN	1.95392
ENST00000465051	ENSG00000079385	-0.0252022	-0.138857	0.889565	0.999988	CEACAM1	-1.87123
ENST00000372227	ENSG00000080189	0.0117907	0.138852	0.889569	0.999988	SLC35C2	2.99604
ENST00000590448	ENSG00000152234	-0.017249	-0.138842	0.889577	0.999988	ATP5F1A	-0.139732
ENST00000453942	ENSG00000111224	0.0233839	0.138838	0.889581	0.999988	PARP11	0.0491349
ENST00000367812	ENSG00000118513	-0.014377	-0.138747	0.889652	0.999988	MYB	1.07829
ENST00000561142	ENSG00000092010	0.0131426	0.138744	0.889655	0.999988	PSME1	1.26597
ENST00000597301	ENSG00000160961	0.00904858	0.138728	0.889668	0.999988	ZNF333	0.957248
ENST00000555382	ENSG00000027075	-0.0175619	-0.138723	0.88967	0.999988	PRKCH	-0.156434
ENST00000483698	ENSG00000211460	0.0224284	0.138715	0.889678	0.999988	TSN	-0.00794261
ENST00000562683	ENSG00000122257	-0.0122708	-0.138694	0.889694	0.999988	RBBP6	0.1628
ENST00000355178	ENSG00000152348	-0.0162933	-0.138682	0.889706	0.999988	ATG10	-1.96752
ENST00000491519	ENSG00000182568	-0.00698309	-0.138676	0.889708	0.999988	SATB1	3.10744
ENST00000558602	ENSG00000166411	-0.0154261	-0.138647	0.88973	0.999988	IDH3A	0.14825
ENST00000567250	ENSG00000189091	0.0072697	0.138638	0.889738	0.999988	SF3B3	2.59223
ENST00000338034	ENSG00000006744	-0.00864053	-0.138629	0.889745	0.999988	ELAC2	4.19364
ENST00000505093	ENSG00000168685	0.0148571	0.13863	0.889745	0.999988	IL7R	1.3112
ENST00000616640	ENSG00000152464	-0.0267672	-0.138603	0.889768	0.999988	RPP38	-1.24433
ENST00000641285	ENSG00000108439	-0.0237428	-0.138567	0.889795	0.999988	PNPO	-2.97409
ENST00000650241	ENSG00000151694	0.029029	0.138566	0.889795	0.999988	ADAM17	-2.8369
ENST00000478887	ENSG00000198089	0.0141592	0.138556	0.889802	0.999988	SFI1	0.59284
ENST00000599248	ENSG00000142002	0.0209929	0.138556	0.889803	0.999988	DPP9	-1.48079
ENST00000371497	ENSG00000182463	0.014736	0.138535	0.889823	0.999988	TSHZ2	3.8059
ENST00000462685	ENSG00000114956	0.0217884	0.13849	0.889856	0.999988	DGUOK	-0.189376
ENST00000534355	ENSG00000211450	0.00820577	0.13848	0.889865	0.999988	SELENOH	3.88235
ENST00000603588	ENSG00000100890	0.0181451	0.138452	0.889887	0.999988	KIAA0391	-2.01904
ENST00000620260	ENSG00000108352	-0.017872	-0.138445	0.889894	0.999988	RAPGEFL1	-1.99791
ENST00000434526	ENSG00000129103	0.00599366	0.138439	0.889895	0.999988	SUMF2	5.41038
ENST00000510492	ENSG00000131188	0.0188669	0.138403	0.88993	0.999988	PRR7	-0.745631
ENST00000564061	ENSG00000058600	0.00803245	0.138361	0.889957	0.999988	POLR3E	3.82748
ENST00000593025	ENSG00000031823	0.0241607	0.138336	0.889976	0.999988	RANBP3	-2.09907
ENST00000464654	ENSG00000077147	0.0102861	0.138329	0.889983	0.999988	TM9SF3	1.88433
ENST00000439374	ENSG00000197622	0.0311436	0.138313	0.889996	0.999988	CDC42SE1	-1.12747
ENST00000577471	ENSG00000178927	-0.0173208	-0.138304	0.890001	0.999988	CYBC1	-3.18118
ENST00000527386	ENSG00000005801	-0.0190304	-0.138278	0.890023	0.999988	ZNF195	-1.34866
ENST00000529960	ENSG00000175220	-0.016089	-0.138268	0.890032	0.999988	ARHGAP1	-1.33823
ENST00000546659	ENSG00000136040	0.0106514	0.138248	0.890047	0.999988	PLXNC1	1.39073
ENST00000642523	ENSG00000165240	0.0184793	0.138239	0.890055	0.999988	ATP7A	1.21989
ENST00000470507	ENSG00000119185	0.0212247	0.138231	0.890059	0.999988	ITGB1BP1	-1.34253
ENST00000640443	ENSG00000108433	0.0164247	0.138227	0.890062	0.999988	GOSR2	0.787758
ENST00000273047	ENSG00000144566	-0.00521503	-0.138207	0.89008	0.999988	RAB5A	5.83321
ENST00000432295	ENSG00000124356	-0.0214149	-0.138189	0.890094	0.999988	STAMBP	-0.363317
ENST00000585854	ENSG00000167670	-0.0129532	-0.138186	0.890101	0.999988	CHAF1A	-2.68166
ENST00000425417	ENSG00000145819	-0.0159274	-0.138174	0.890104	0.999988	ARHGAP26	1.90552
ENST00000159647	ENSG00000073150	-0.0233742	-0.138144	0.890134	0.999988	PANX2	-1.67739
ENST00000472962	ENSG00000135637	-0.00915704	-0.138136	0.890137	0.999988	CCDC142	1.6292
ENST00000359606	ENSG00000078699	0.0134601	0.138088	0.890174	0.999988	CBFA2T2	3.5177
ENST00000394804	ENSG00000109332	0.0273839	0.138068	0.890188	0.999988	UBE2D3	-3.22849
ENST00000324093	ENSG00000004399	-0.0102127	-0.138063	0.890194	0.999988	PLXND1	3.94629
ENST00000255174	ENSG00000132823	-0.0151831	-0.138037	0.890223	0.999988	OSER1	5.86615
ENST00000372970	ENSG00000132823	0.0151831	0.138037	0.890223	0.999988	OSER1	0.791246
ENST00000580391	ENSG00000108465	0.0234812	0.138019	0.890226	0.999988	CDK5RAP3	-3.07936
ENST00000529385	ENSG00000136874	0.00943831	0.138008	0.890237	0.999988	STX17	1.92036
ENST00000512441	ENSG00000163683	0.0155944	0.138008	0.890238	0.999988	SMIM14	-3.06457
ENST00000522599	ENSG00000158941	-0.0235643	-0.138002	0.890241	0.999988	CCAR2	0.0722844
ENST00000401607	ENSG00000214078	0.0283757	0.137957	0.890276	0.999988	CPNE1	-2.59108
ENST00000447178	ENSG00000241386	0.0291069	0.137958	0.890282	0.999988	HLA-DOB	-0.926418
ENST00000252329	ENSG00000157778	-0.0200264	-0.137936	0.890299	0.999988	PSMG3	-1.01369
ENST00000393183	ENSG00000243678	0.0304507	0.13793	0.890299	0.999988	NME2	-2.35993
ENST00000496355	ENSG00000157014	0.0227826	0.137924	0.890306	0.999988	TATDN2	-1.91935
ENST00000397375	ENSG00000074071	0.0238699	0.137916	0.890315	0.999988	MRPS34	2.83174
ENST00000567910	ENSG00000167972	0.0273982	0.137916	0.890315	0.999988	ABCA3	-1.35352
ENST00000622791	ENSG00000215126	-0.0182204	-0.137904	0.890319	0.999988	CBWD6	-0.327998
ENST00000372023	ENSG00000101040	-0.0291714	-0.137899	0.890322	0.999988	ZMYND8	-2.84508
ENST00000559500	ENSG00000138604	-0.03127	-0.137902	0.890324	0.999988	GLCE	-1.51329
ENST00000513350	ENSG00000125386	-0.0130183	-0.13788	0.890338	0.999988	FAM193A	2.52316
ENST00000258418	ENSG00000135932	-0.00590659	-0.13787	0.890347	0.999988	CAB39	7.88406
ENST00000451249	ENSG00000108587	-0.015289	-0.137857	0.890355	0.999988	GOSR1	-2.8317
ENST00000485599	ENSG00000100209	-0.0165332	-0.137818	0.890388	0.999988	HSCB	0.0496285
ENST00000504971	ENSG00000145868	0.010888	0.137814	0.890389	0.999988	FBXO38	2.25171
ENST00000608340	ENSG00000118518	0.027361	0.137815	0.890389	0.999988	RNF146	-3.29836
ENST00000644531	ENSG00000235453	0.010287	0.137815	0.890393	0.999988	SMIM27	1.24394
ENST00000436490	ENSG00000152256	-0.0207658	-0.137801	0.890401	0.999988	PDK1	-1.09544
ENST00000577368	ENSG00000008283	0.0267619	0.137776	0.89042	0.999988	CYB561	-1.68527
ENST00000219439	ENSG00000103160	0.0103258	0.13778	0.89042	0.999988	HSDL1	4.38611
ENST00000528298	ENSG00000149516	-0.0227513	-0.137771	0.890425	0.999988	MS4A3	-2.15038
ENST00000635892	ENSG00000140718	-0.0204697	-0.137721	0.890462	0.999988	FTO	-2.45078
ENST00000494800	ENSG00000068024	0.0345401	0.137701	0.890478	0.999988	HDAC4	-1.94275
ENST00000473638	ENSG00000100316	-0.0220573	-0.137688	0.890489	0.999988	RPL3	-0.41862
ENST00000400376	ENSG00000136295	0.0235089	0.137679	0.890498	0.999988	TTYH3	-2.25897
ENST00000585077	ENSG00000169660	0.0160116	0.13765	0.890519	0.999988	HEXDC	0.231765
ENST00000527116	ENSG00000120451	0.00856441	0.137597	0.890561	0.999988	SNX19	1.79032
ENST00000475229	ENSG00000215790	-0.0150331	-0.137593	0.890567	0.999988	SLC35E2A	1.61212
ENST00000648150	ENSG00000197386	0.0143239	0.137588	0.890568	0.999988	HTT	-2.47705
ENST00000505615	ENSG00000038427	0.0181756	0.137587	0.890569	0.999988	VCAN	4.35652
ENST00000472289	ENSG00000139132	-0.0129477	-0.137582	0.890573	0.999988	FGD4	0.865139
ENST00000530506	ENSG00000078902	-0.0186638	-0.137578	0.890576	0.999988	TOLLIP	0.86945
ENST00000547575	ENSG00000173588	-0.00973918	-0.137553	0.890596	0.999988	CEP83	2.5498
ENST00000645010	ENSG00000257923	-0.0275296	-0.137547	0.8906	0.999988	CUX1	-1.38535
ENST00000533129	ENSG00000014216	-0.0223402	-0.137546	0.8906	0.999988	CAPN1	-3.327
ENST00000493469	ENSG00000105854	-0.0174107	-0.137453	0.890675	0.999988	PON2	-1.17069
ENST00000434655	ENSG00000184182	-0.0238125	-0.137435	0.890688	0.999988	UBE2F	-1.29421
ENST00000549007	ENSG00000120868	0.0316433	0.137428	0.890694	0.999988	APAF1	-1.81889
ENST00000372550	ENSG00000171960	0.0134972	0.137432	0.890697	0.999988	PPIH	-0.946439
ENST00000443674	ENSG00000145819	-0.0240114	-0.137414	0.890704	0.999988	ARHGAP26	0.164911
ENST00000524799	ENSG00000166405	0.010497	0.137401	0.890716	0.999988	RIC3	0.678767
ENST00000579476	ENSG00000141293	-0.0142206	-0.137387	0.890728	0.999988	SKAP1	0.975461
ENST00000553707	ENSG00000087302	0.0109859	0.137373	0.890739	0.999988	RTRAF	0.595953
ENST00000575944	ENSG00000167703	-0.021553	-0.137366	0.890743	0.999988	SLC43A2	0.597139
ENST00000646036	ENSG00000027697	-0.029776	-0.137347	0.890758	0.999988	IFNGR1	-3.37794
ENST00000369053	ENSG00000143374	0.0169417	0.137332	0.890771	0.999988	TARS2	-1.39945
ENST00000550325	ENSG00000111424	0.0293289	0.137312	0.890789	0.999988	VDR	-1.27132
ENST00000556219	ENSG00000140043	-0.013165	-0.137316	0.890789	0.999988	PTGR2	1.32645
ENST00000438533	ENSG00000101019	-0.0193458	-0.137297	0.890798	0.999988	UQCC1	-2.77685
ENST00000556631	ENSG00000126777	0.0102037	0.13729	0.890802	0.999988	KTN1	3.5315
ENST00000564655	ENSG00000088682	0.0187928	0.137292	0.890803	0.999988	COQ9	-3.13407
ENST00000502732	ENSG00000143322	-0.0107167	-0.137273	0.89082	0.999988	ABL2	5.58908
ENST00000643329	ENSG00000198836	0.0284819	0.137256	0.890829	0.999988	OPA1	-3.33457
ENST00000524591	ENSG00000250305	0.0173317	0.137253	0.890839	0.999988	TRMT9B	-2.21666
ENST00000429791	ENSG00000168385	-0.013065	-0.137237	0.890845	0.999988	2021-09-02	1.11671
ENST00000512338	ENSG00000169714	0.0215992	0.137198	0.890877	0.999988	CNBP	-1.35436
ENST00000456164	ENSG00000037637	-0.00625077	-0.137203	0.890878	0.999988	FBXO42	1.84986
ENST00000603726	ENSG00000112679	-0.0150151	-0.137194	0.89088	0.999988	DUSP22	-2.44226
ENST00000631493	ENSG00000276130	-0.0188676	-0.137187	0.890887	0.999988	SLC22A18	-2.08111
ENST00000307114	ENSG00000172432	0.0159773	0.13718	0.890892	0.999988	GTPBP2	0.835486
ENST00000628092	ENSG00000043462	0.0151286	0.137156	0.89091	0.999988	LCP2	-0.902624
ENST00000508506	ENSG00000011260	0.0140519	0.137158	0.890912	0.999988	UTP18	-2.32223
ENST00000583858	ENSG00000072778	0.0294592	0.137129	0.89093	0.999988	ACADVL	-1.0236
ENST00000424092	ENSG00000228903	-0.0138662	-0.137133	0.890938	0.999988	RASA4CP	0.377843
ENST00000446874	ENSG00000228903	0.0138662	0.137133	0.890938	0.999988	RASA4CP	1.49047
ENST00000331495	ENSG00000184922	-0.00581374	-0.137116	0.890942	0.999988	FMNL1	5.81585
ENST00000434090	ENSG00000130653	0.0196696	0.137117	0.890943	0.999988	PNPLA7	-2.17823
ENST00000495085	ENSG00000148154	-0.013566	-0.137085	0.890968	0.999988	UGCG	-2.05169
ENST00000526449	ENSG00000175376	-0.0284191	-0.137068	0.890979	0.999988	EIF1AD	-1.84535
ENST00000188312	ENSG00000075089	0.0230805	0.137058	0.890988	0.999988	ACTR6	-2.54179
ENST00000568239	ENSG00000157106	0.00963184	0.137044	0.890997	0.999988	SMG1	3.70769
ENST00000477318	ENSG00000142961	0.0147201	0.137031	0.891012	0.999988	MOB3C	-2.81926
ENST00000541020	ENSG00000140853	0.0353831	0.137021	0.891015	0.999988	NLRC5	-0.365592
ENST00000592703	ENSG00000072958	0.0187756	0.136998	0.891034	0.999988	AP1M1	-2.52573
ENST00000601440	ENSG00000188171	-0.0110011	-0.136989	0.891045	0.999988	ZNF626	3.1309
ENST00000477520	ENSG00000132300	0.0143743	0.136947	0.891074	0.999988	PTCD3	-0.23335
ENST00000636817	ENSG00000186184	-0.0275587	-0.136928	0.89109	0.999988	POLR1D	-2.47992
ENST00000540972	ENSG00000052126	-0.0152707	-0.136924	0.891094	0.999988	PLEKHA5	-0.618373
ENST00000381787	ENSG00000149483	0.0121003	0.136911	0.891103	0.999988	TMEM138	0.594029
ENST00000456643	ENSG00000135046	-0.0165736	-0.136906	0.891108	0.999988	ANXA1	1.10522
ENST00000587292	ENSG00000119537	0.0214599	0.136895	0.891116	0.999988	KDSR	-2.03924
ENST00000625461	ENSG00000198954	0.0248592	0.136861	0.891143	0.999988	KIF1BP	-0.920579
ENST00000464189	ENSG00000100084	-0.0123925	-0.136836	0.891167	0.999988	HIRA	0.552368
ENST00000479404	ENSG00000107099	0.0148911	0.136826	0.89117	0.999988	DOCK8	3.33554
ENST00000505983	ENSG00000138767	0.0597793	0.136824	0.891172	0.999988	CNOT6L	-0.645205
ENST00000529360	ENSG00000051009	-0.0147126	-0.136827	0.891174	0.999988	FAM160A2	3.14661
ENST00000481837	ENSG00000173418	-0.0192167	-0.136818	0.891178	0.999988	NAA20	0.127841
ENST00000465143	ENSG00000205726	-0.0218821	-0.136816	0.891178	0.999988	ITSN1	-2.51489
ENST00000509810	ENSG00000113649	-0.0112836	-0.136805	0.891187	0.999988	TCERG1	2.61114
ENST00000520261	ENSG00000074706	-0.0182432	-0.136796	0.891194	0.999988	IPCEF1	-0.631541
ENST00000432999	ENSG00000236287	0.00720507	0.136792	0.891198	0.999988	ZBED5	5.4479
ENST00000393609	ENSG00000186635	0.00874787	0.136769	0.891215	0.999988	ARAP1	4.69338
ENST00000531964	ENSG00000131871	-0.0119802	-0.136769	0.891217	0.999988	SELENOS	-2.91822
ENST00000567178	ENSG00000169896	0.0475299	0.136749	0.891233	0.999988	ITGAM	0.659721
ENST00000461949	ENSG00000112031	-0.0185601	-0.136743	0.891236	0.999988	MTRF1L	1.73142
ENST00000476953	ENSG00000136147	0.00999403	0.136728	0.891248	0.999988	PHF11	2.56772
ENST00000341949	ENSG00000178149	0.0211735	0.13671	0.891262	0.999988	DALRD3	-2.66986
ENST00000392708	ENSG00000134910	-0.0173485	-0.136709	0.891262	0.999988	STT3A	1.63454
ENST00000586619	ENSG00000125753	0.0144822	0.136697	0.891273	0.999988	VASP	-2.64922
ENST00000486585	ENSG00000120265	-0.0190602	-0.136678	0.891287	0.999988	PCMT1	-1.28159
ENST00000589275	ENSG00000159882	-0.00889178	-0.136673	0.891294	0.999988	ZNF230	2.84403
ENST00000519109	ENSG00000183808	0.0112585	0.136635	0.891322	0.999988	RBM12B	2.33608
ENST00000520985	ENSG00000104613	-0.010598	-0.136626	0.891328	0.999988	INTS10	0.809175
ENST00000356386	ENSG00000186470	-0.00844157	-0.136617	0.891335	0.999988	BTN3A2	5.6952
ENST00000548836	ENSG00000135655	0.00853073	0.136604	0.891345	0.999988	USP15	2.50587
ENST00000477811	ENSG00000180776	-0.0397977	-0.136566	0.891377	0.999988	ZDHHC20	-0.934312
ENST00000543048	ENSG00000067182	0.0194495	0.136545	0.891392	0.999988	TNFRSF1A	-1.01481
ENST00000284037	ENSG00000112851	0.00664453	0.136506	0.891423	0.999988	ERBIN	5.99994
ENST00000531926	ENSG00000129158	-0.0197623	-0.136503	0.891425	0.999988	SERGEF	-2.75142
ENST00000438773	ENSG00000167632	0.0051854	0.136492	0.891434	0.999988	TRAPPC9	5.61486
ENST00000560432	ENSG00000140443	-0.0336259	-0.136488	0.891437	0.999988	IGF1R	-1.92732
ENST00000586620	ENSG00000099875	0.030078	0.136477	0.891446	0.999988	MKNK2	-1.81091
ENST00000552414	ENSG00000134294	0.0113025	0.136466	0.891455	0.999988	SLC38A2	1.80542
ENST00000432401	ENSG00000186162	0.0127474	0.13646	0.891463	0.999988	CIDECP	1.39834
ENST00000554125	ENSG00000089916	0.00595253	0.136456	0.891463	0.999988	GPATCH2L	4.68102
ENST00000521662	ENSG00000120533	-0.0221759	-0.136449	0.891468	0.999988	ENY2	-1.63643
ENST00000635823	ENSG00000089177	-0.0278298	-0.136439	0.89148	0.999988	KIF16B	1.49658
ENST00000568575	ENSG00000198931	-0.0226912	-0.136435	0.89148	0.999988	APRT	-1.63941
ENST00000556170	ENSG00000119638	-0.00751194	-0.136389	0.891516	0.999988	NEK9	3.78205
ENST00000358689	ENSG00000197217	-0.00613591	-0.136378	0.891525	0.999988	ENTPD4	7.12647
ENST00000527344	ENSG00000172757	0.0160535	0.136373	0.891529	0.999988	CFL1	-0.183956
ENST00000441194	ENSG00000155229	0.0199239	0.136358	0.89154	0.999988	MMS19	-2.94674
ENST00000575669	ENSG00000134419	-0.00931412	-0.136354	0.891543	0.999988	RPS15A	3.66998
ENST00000638828	ENSG00000109911	-0.00937116	-0.136349	0.891546	0.999988	ELP4	1.53304
ENST00000507691	ENSG00000116698	-0.0300736	-0.136345	0.891551	0.999988	SMG7	-0.96247
ENST00000335255	ENSG00000141568	0.00767132	0.136346	0.891551	0.999988	FOXK2	4.33103
ENST00000289431	ENSG00000158480	0.0254011	0.136338	0.891566	0.999988	SPATA2	-0.356496
ENST00000422556	ENSG00000158480	-0.0254011	-0.136338	0.891566	0.999988	SPATA2	1.74682
ENST00000412265	ENSG00000143774	-0.0236448	-0.136313	0.891574	0.999988	GUK1	-1.73927
ENST00000587993	ENSG00000130811	-0.015839	-0.136301	0.891585	0.999988	EIF3G	-2.20979
ENST00000426649	ENSG00000074582	0.0179649	0.136295	0.89159	0.999988	BCS1L	-2.19148
ENST00000461088	ENSG00000185272	-0.0179287	-0.136294	0.891593	0.999988	RBM11	-2.12943
ENST00000534562	ENSG00000133789	-0.0194225	-0.13629	0.891596	0.999988	SWAP70	-2.63225
ENST00000545675	ENSG00000086475	-0.0323302	-0.136283	0.891601	0.999988	SEPHS1	-1.2645
ENST00000613624	ENSG00000117868	-0.0133915	-0.136275	0.891608	0.999988	ESYT2	1.50718
ENST00000487619	ENSG00000146223	0.0178125	0.136269	0.891611	0.999988	RPL7L1	0.293806
ENST00000443560	ENSG00000104805	-0.0329574	-0.136258	0.891619	0.999988	NUCB1	-2.19098
ENST00000466185	ENSG00000112739	-0.00876112	-0.136235	0.891638	0.999988	PRPF4B	2.23956
ENST00000604401	ENSG00000206561	0.0163374	0.136238	0.891639	0.999988	COLQ	-0.763409
ENST00000264255	ENSG00000115514	-0.00919853	-0.136235	0.89164	0.999988	TXNDC9	3.3949
ENST00000436873	ENSG00000166340	0.0272936	0.136218	0.89165	0.999988	TPP1	-2.4709
ENST00000603482	ENSG00000139629	0.0169064	0.136207	0.891661	0.999988	GALNT6	-2.51571
ENST00000514143	ENSG00000168421	-0.0114172	-0.136187	0.891675	0.999988	RHOH	2.57773
ENST00000556052	ENSG00000100813	0.0158203	0.136183	0.891678	0.999988	ACIN1	-0.668602
ENST00000494257	ENSG00000162591	-0.0245189	-0.136174	0.891688	0.999988	MEGF6	-0.230192
ENST00000506973	ENSG00000053900	-0.0126489	-0.136147	0.891707	0.999988	ANAPC4	1.8218
ENST00000520486	ENSG00000147419	0.0215322	0.136133	0.891719	0.999988	CCDC25	-2.2161
ENST00000462785	ENSG00000153107	0.0101948	0.136122	0.891727	0.999988	ANAPC1	1.28654
ENST00000323492	ENSG00000064012	0.00414824	0.136118	0.89173	0.999988	CASP8	7.1125
ENST00000435265	ENSG00000099901	0.0207751	0.136117	0.891731	0.999988	RANBP1	-2.36444
ENST00000550264	ENSG00000186204	-0.0191887	-0.136118	0.891733	0.999988	CYP4F12	-2.48341
ENST00000272610	ENSG00000144199	0.0159543	0.136086	0.891757	0.999988	FAHD2B	-2.65991
ENST00000470153	ENSG00000166997	0.00971621	0.136087	0.891757	0.999988	CNPY4	1.13295
ENST00000582379	ENSG00000072778	0.0239097	0.136051	0.891782	0.999988	ACADVL	0.331296
ENST00000535944	ENSG00000162946	0.022348	0.13605	0.891783	0.999988	DISC1	0.983615
ENST00000394095	ENSG00000138468	0.00912861	0.136028	0.891802	0.999988	SENP7	5.39238
ENST00000455464	ENSG00000237094	-0.00851047	-0.136014	0.891811	0.999988	AL732372.2	2.86767
ENST00000633394	ENSG00000273594	-0.0167059	-0.13599	0.89183	0.999988	EEF1D	0.976027
ENST00000466274	ENSG00000115053	0.0095033	0.13596	0.891855	0.999988	NCL	2.77737
ENST00000476917	ENSG00000065154	0.0141354	0.135931	0.891879	0.999988	OAT	-2.78943
ENST00000527662	ENSG00000159176	0.0153256	0.135912	0.891894	0.999988	CSRP1	1.56061
ENST00000478553	ENSG00000101265	-0.0162162	-0.135915	0.891896	0.999988	RASSF2	5.30701
ENST00000484205	ENSG00000171055	-0.0165692	-0.135905	0.891898	0.999988	FEZ2	1.27764
ENST00000573434	ENSG00000186260	-0.0220778	-0.135882	0.891917	0.999988	MRTFB	-1.62017
ENST00000264020	ENSG00000118096	0.0213051	0.135819	0.89197	0.999988	IFT46	-0.278335
ENST00000537878	ENSG00000008394	-0.0172691	-0.135814	0.891971	0.999988	MGST1	-2.56695
ENST00000482262	ENSG00000145050	-0.0151615	-0.135816	0.891971	0.999988	MANF	-0.29723
ENST00000642461	ENSG00000106443	0.00787461	0.135787	0.891991	0.999988	PHF14	4.43673
ENST00000430309	ENSG00000073849	0.0225327	0.135786	0.891991	0.999988	ST6GAL1	-1.4596
ENST00000489147	ENSG00000198130	0.0105821	0.135772	0.892003	0.999988	HIBCH	2.05598
ENST00000478911	ENSG00000102710	0.0189805	0.135763	0.89201	0.999988	SUPT20H	0.865983
ENST00000529786	ENSG00000172732	0.0183633	0.135763	0.89201	0.999988	MUS81	-1.7195
ENST00000392569	ENSG00000186815	0.0218674	0.135756	0.892016	0.999988	TPCN1	-2.8817
ENST00000512192	ENSG00000113456	-0.0169697	-0.135757	0.892017	0.999988	RAD1	-2.31144
ENST00000524711	ENSG00000149100	-0.0251063	-0.135751	0.89202	0.999988	EIF3M	-1.98427
ENST00000477458	ENSG00000144048	-0.0110088	-0.135751	0.892024	0.999988	DUSP11	-0.16863
ENST00000396253	ENSG00000110756	-0.00918294	-0.135725	0.892041	0.999988	HPS5	3.98917
ENST00000477660	ENSG00000160271	0.0292324	0.135712	0.892051	0.999988	RALGDS	-2.67327
ENST00000370310	ENSG00000154511	-0.0165074	-0.135666	0.892091	0.999988	FAM69A	3.18624
ENST00000518537	ENSG00000078674	0.00618024	0.135656	0.892094	0.999988	PCM1	5.02194
ENST00000431387	ENSG00000196712	-0.0227152	-0.135654	0.892096	0.999988	NF1	0.359936
ENST00000561016	ENSG00000100897	0.0328946	0.1356	0.892139	0.999988	DCAF11	-1.81392
ENST00000449089	ENSG00000187239	-0.00604113	-0.135575	0.89216	0.999988	FNBP1	5.53739
ENST00000492618	ENSG00000146731	-0.0117252	-0.135562	0.89217	0.999988	CCT6A	1.2871
ENST00000398734	ENSG00000131508	-0.0155376	-0.135533	0.892194	0.999988	UBE2D2	-2.68103
ENST00000526522	ENSG00000140988	0.0338183	0.135518	0.892204	0.999988	RPS2	-3.20394
ENST00000484849	ENSG00000204305	0.0224319	0.135501	0.892222	0.999988	AGER	-1.35159
ENST00000569968	ENSG00000103091	0.017195	0.135495	0.892222	0.999988	WDR59	-1.40167
ENST00000499810	ENSG00000120705	0.0116016	0.135493	0.892226	0.999988	ETF1	1.51108
ENST00000507479	ENSG00000186352	-0.0156566	-0.135472	0.892245	0.999988	ANKRD37	-2.51405
ENST00000486541	ENSG00000117318	-0.0193761	-0.135449	0.892265	0.999988	ID3	0.027823
ENST00000642212	ENSG00000100150	0.0190849	0.135433	0.892271	0.999988	DEPDC5	-2.77194
ENST00000375592	ENSG00000037637	0.00428066	0.135429	0.892281	0.999988	FBXO42	5.62254
ENST00000491825	ENSG00000197622	0.0281192	0.135422	0.892281	0.999988	CDC42SE1	-1.17543
ENST00000497417	ENSG00000146223	-0.010439	-0.135402	0.892296	0.999988	RPL7L1	2.62934
ENST00000471667	ENSG00000186001	0.0193728	0.135388	0.892306	0.999988	LRCH3	-1.62114
ENST00000450814	ENSG00000163931	0.0101969	0.13538	0.892313	0.999988	TKT	5.24229
ENST00000259941	ENSG00000137394	-0.0272368	-0.135321	0.89237	0.999988	TRIM10	-2.9991
ENST00000354038	ENSG00000137394	0.0272368	0.135321	0.89237	0.999988	TRIM10	-2.9227
ENST00000498425	ENSG00000147155	0.0191281	0.135297	0.892382	0.999988	EBP	-2.79571
ENST00000542322	ENSG00000155324	0.018571	0.135286	0.89239	0.999988	GRAMD2B	-3.15729
ENST00000481685	ENSG00000183814	-0.0274232	-0.135279	0.892397	0.999988	LIN9	-2.07757
ENST00000459842	ENSG00000105854	0.0166038	0.135253	0.892414	0.999988	PON2	-2.33988
ENST00000566677	ENSG00000186073	0.0125165	0.135227	0.892435	0.999988	C15orf41	1.04436
ENST00000334398	ENSG00000185973	0.00549157	0.135222	0.892441	0.999988	TMLHE	5.00928
ENST00000515752	ENSG00000073578	0.0142982	0.1352	0.892455	0.999988	SDHA	-3.22117
ENST00000488307	ENSG00000136877	-0.0206396	-0.135192	0.892462	0.999988	FPGS	-2.42106
ENST00000532746	ENSG00000140988	-0.0363918	-0.135184	0.892469	0.999988	RPS2	-2.36471
ENST00000467745	ENSG00000183281	-0.0189409	-0.135138	0.892508	0.999988	PLGLB1	-0.537001
ENST00000551391	ENSG00000139218	-0.0118518	-0.135124	0.892516	0.999988	SCAF11	1.60958
ENST00000372547	ENSG00000124104	-0.0183169	-0.135095	0.892541	0.999988	SNX21	-0.0183359
ENST00000460827	ENSG00000161217	0.009766	0.135089	0.892543	0.999988	PCYT1A	2.11413
ENST00000469646	ENSG00000143702	0.0271651	0.135072	0.892556	0.999988	CEP170	-1.12177
ENST00000642943	ENSG00000102974	0.0127483	0.135073	0.892556	0.999988	CTCF	2.57394
ENST00000161863	ENSG00000047188	0.00611517	0.135071	0.89256	0.999988	YTHDC2	5.62482
ENST00000518718	ENSG00000197217	0.017597	0.135059	0.892568	0.999988	ENTPD4	-0.210101
ENST00000361961	ENSG00000139116	0.0231611	0.135048	0.892576	0.999988	KIF21A	-1.78462
ENST00000592526	ENSG00000126254	0.0200984	0.135016	0.892603	0.999988	RBM42	-0.636322
ENST00000542174	ENSG00000111328	0.0319743	0.135009	0.892609	0.999988	CDK2AP1	-2.29277
ENST00000561449	ENSG00000140262	0.0238933	0.134997	0.892616	0.999988	TCF12	-1.69021
ENST00000396282	ENSG00000172943	-0.016174	-0.134989	0.892622	0.999988	PHF8	-2.95629
ENST00000296603	ENSG00000164187	-0.00981399	-0.134992	0.892626	0.999988	LMBRD2	5.72251
ENST00000564551	ENSG00000156642	0.0178809	0.13497	0.892639	0.999988	NPTN	-3.05412
ENST00000462422	ENSG00000185420	-0.018326	-0.134952	0.892652	0.999988	SMYD3	-0.689828
ENST00000619352	ENSG00000198830	0.01483	0.134924	0.892675	0.999988	HMGN2	-2.57255
ENST00000438634	ENSG00000161217	0.0178919	0.134918	0.892678	0.999988	PCYT1A	-1.34168
ENST00000471384	ENSG00000138942	-0.0199929	-0.134901	0.892694	0.999988	RNF185	-0.236266
ENST00000514208	ENSG00000197620	0.0121206	0.13489	0.892701	0.999988	CXorf40A	2.07242
ENST00000484403	ENSG00000156261	-0.0191164	-0.134873	0.892714	0.999988	CCT8	-0.303064
ENST00000521351	ENSG00000123643	-0.0152549	-0.134869	0.892719	0.999988	SLC36A1	-2.43048
ENST00000411977	ENSG00000130844	-0.0188552	-0.134855	0.892728	0.999988	ZNF331	-0.157117
ENST00000496492	ENSG00000154310	-0.0143568	-0.134849	0.892733	0.999988	TNIK	2.04668
ENST00000556433	ENSG00000072110	0.0100018	0.134806	0.892766	0.999988	ACTN1	1.39497
ENST00000474147	ENSG00000153250	0.00643375	0.134792	0.892778	0.999988	RBMS1	4.47875
ENST00000474093	ENSG00000115425	-0.0132826	-0.13479	0.892781	0.999988	PECR	0.406947
ENST00000548599	ENSG00000111596	-0.0210323	-0.134741	0.892818	0.999988	CNOT2	-1.93326
ENST00000256682	ENSG00000134287	-0.00731712	-0.134732	0.892827	0.999988	ARF3	5.93346
ENST00000577538	ENSG00000215421	-0.00508141	-0.134713	0.892842	0.999988	ZNF407	5.83615
ENST00000563393	ENSG00000138621	0.00761828	0.134701	0.892852	0.999988	PPCDC	2.55334
ENST00000485034	ENSG00000157353	-0.0152073	-0.134695	0.892856	0.999988	FUK	1.06877
ENST00000585730	ENSG00000085415	0.0173534	0.134679	0.892868	0.999988	SEH1L	-2.31967
ENST00000519020	ENSG00000153310	0.0200121	0.134673	0.892871	0.999988	FAM49B	0.437954
ENST00000488481	ENSG00000102030	-0.0185304	-0.13467	0.892875	0.999988	NAA10	-1.65489
ENST00000476159	ENSG00000132424	0.0160546	0.134659	0.892884	0.999988	PNISR	-1.8039
ENST00000649377	ENSG00000108960	0.0143474	0.13465	0.892895	0.999988	MMD	0.95934
ENST00000470212	ENSG00000134744	-0.0265451	-0.134628	0.892907	0.999988	TUT4	-1.67552
ENST00000523663	ENSG00000160255	0.0329829	0.134614	0.892918	0.999988	ITGB2	1.32368
ENST00000431802	ENSG00000074582	-0.0136885	-0.134613	0.89292	0.999988	BCS1L	0.633482
ENST00000586207	ENSG00000168675	-0.0237915	-0.134608	0.892923	0.999988	LDLRAD4	-0.83281
ENST00000468653	ENSG00000113810	0.0177938	0.13459	0.892937	0.999988	SMC4	0.418725
ENST00000579432	ENSG00000011028	-0.0299149	-0.134595	0.892938	0.999988	MRC2	-0.303527
ENST00000482138	ENSG00000114796	0.0154335	0.134582	0.892945	0.999988	KLHL24	-2.45045
ENST00000318709	ENSG00000105778	-0.00617894	-0.134557	0.892966	0.999988	AVL9	6.71828
ENST00000553383	ENSG00000150527	0.0253073	0.134547	0.892972	0.999988	MIA2	-1.06039
ENST00000488592	ENSG00000010803	-0.0205978	-0.134545	0.892973	0.999988	SCMH1	-2.3295
ENST00000461629	ENSG00000196083	-0.0379496	-0.13454	0.892977	0.999988	IL1RAP	-2.19571
ENST00000417154	ENSG00000115419	-0.00669634	-0.134531	0.892984	0.999988	GLS	3.06222
ENST00000479482	ENSG00000174775	0.0187501	0.134508	0.893004	0.999988	HRAS	-2.18604
ENST00000639667	ENSG00000153187	0.0185682	0.134489	0.893017	0.999988	HNRNPU	3.34526
ENST00000357162	ENSG00000132549	0.00354441	0.134487	0.89302	0.999988	VPS13B	8.01122
ENST00000615773	ENSG00000276146	0.0350105	0.13448	0.893026	0.999988	LILRB2	-1.50144
ENST00000543998	ENSG00000168778	0.0202008	0.13448	0.89303	0.999988	TCTN2	-0.0996216
ENST00000548407	ENSG00000065357	-0.0106253	-0.134455	0.893043	0.999988	DGKA	2.65278
ENST00000589266	ENSG00000099622	-0.0301757	-0.134454	0.893044	0.999988	CIRBP	-3.02523
ENST00000561810	ENSG00000197535	0.0159933	0.134448	0.89305	0.999988	MYO5A	0.957948
ENST00000373318	ENSG00000144504	-0.018069	-0.134423	0.893069	0.999988	ANKMY1	-3.02337
ENST00000508808	ENSG00000113595	-0.0168954	-0.13442	0.893074	0.999988	TRIM23	-0.969004
ENST00000463704	ENSG00000115282	0.0272011	0.134408	0.893083	0.999988	TTC31	-1.77746
ENST00000528826	ENSG00000158636	-0.00790098	-0.134394	0.893093	0.999988	EMSY	2.98819
ENST00000392035	ENSG00000160392	-0.0160095	-0.134382	0.893106	0.999988	C19orf47	-2.54682
ENST00000492687	ENSG00000236490	0.0334693	0.134371	0.893112	0.999988	TAPBP	-2.89261
ENST00000378312	ENSG00000213593	-0.0151613	-0.134345	0.893134	0.999988	TMX2	0.570001
ENST00000586507	ENSG00000175322	-0.0154688	-0.134335	0.893142	0.999988	ZNF519	-1.21438
ENST00000560525	ENSG00000140332	-0.0267485	-0.134312	0.893157	0.999988	TLE3	-3.19029
ENST00000618166	ENSG00000085365	0.0206178	0.134301	0.893168	0.999988	SCAMP1	-1.71843
ENST00000322310	ENSG00000176101	-0.0164857	-0.13428	0.893189	0.999988	SSNA1	3.1706
ENST00000341671	ENSG00000185158	-0.019349	-0.134246	0.89321	0.999988	LRRC37B	-2.84241
ENST00000531615	ENSG00000077514	-0.0155362	-0.134237	0.893218	0.999988	POLD3	-1.94728
ENST00000406691	ENSG00000163001	-0.0161034	-0.134222	0.893231	0.999988	CFAP36	0.389799
ENST00000513701	ENSG00000161904	-0.0098398	-0.134215	0.893235	0.999988	LEMD2	2.24739
ENST00000485937	ENSG00000175166	0.0242067	0.134203	0.893243	0.999988	PSMD2	-3.00235
ENST00000502490	ENSG00000038382	-0.0188986	-0.134185	0.893257	0.999988	TRIO	-0.330473
ENST00000528252	ENSG00000110693	-0.020529	-0.134176	0.893265	0.999988	SOX6	-0.0873677
ENST00000415262	ENSG00000234514	0.0253233	0.134172	0.893268	0.999988	LST1	-2.42788
ENST00000508293	ENSG00000109180	-0.0156666	-0.134162	0.893276	0.999988	OCIAD1	0.680882
ENST00000505609	ENSG00000118816	0.0167829	0.134116	0.893314	0.999988	CCNI	0.130135
ENST00000389262	ENSG00000070413	-0.0142295	-0.134066	0.893353	0.999988	DGCR2	4.56468
ENST00000553579	ENSG00000165516	-0.0140835	-0.134046	0.893369	0.999988	KLHDC2	0.20221
ENST00000557112	ENSG00000179476	0.020988	0.134043	0.893374	0.999988	C14orf28	-2.13385
ENST00000504071	ENSG00000169223	0.0208223	0.134038	0.893375	0.999988	LMAN2	-0.812221
ENST00000372739	ENSG00000197694	0.0113541	0.134034	0.893376	0.999988	SPTAN1	2.65347
ENST00000334256	ENSG00000186432	-0.00658016	-0.134042	0.893377	0.999988	KPNA4	7.36981
ENST00000339465	ENSG00000188659	0.0200291	0.134026	0.893389	0.999988	SAXO2	-1.7842
ENST00000465097	ENSG00000141696	-0.0211322	-0.134023	0.89339	0.999988	P3H4	-2.4709
ENST00000522948	ENSG00000008853	-0.0337869	-0.134002	0.893409	0.999988	RHOBTB2	-0.883519
ENST00000327794	ENSG00000185842	-0.0165001	-0.133987	0.89342	0.999988	DNAH14	-1.14311
ENST00000625009	ENSG00000279247	-0.0196928	-0.13398	0.893423	0.999988	AK6	-1.44818
ENST00000524997	ENSG00000160741	0.019416	0.133966	0.893433	0.999988	CRTC2	-2.06999
ENST00000243325	ENSG00000123595	0.0180741	0.133969	0.893435	0.999988	RAB9A	-1.52183
ENST00000496978	ENSG00000109654	0.0160294	0.133944	0.893452	0.999988	TRIM2	-1.91463
ENST00000467138	ENSG00000130713	0.00836302	0.133939	0.893454	0.999988	EXOSC2	3.49017
ENST00000610767	ENSG00000100379	0.0230236	0.133936	0.893458	0.999988	KCTD17	-2.49561
ENST00000586730	ENSG00000130813	-0.0271513	-0.133929	0.893461	0.999988	C19orf66	-1.9178
ENST00000394665	ENSG00000109475	0.0222564	0.133907	0.89348	0.999988	RPL34	-1.40918
ENST00000340834	ENSG00000151914	0.0161879	0.133904	0.89348	0.999988	DST	0.821695
ENST00000521738	ENSG00000164332	-0.0134123	-0.133885	0.893501	0.999988	UBLCP1	-1.07403
ENST00000485082	ENSG00000135297	-0.0255504	-0.133877	0.893501	0.999988	MTO1	-1.51716
ENST00000581056	ENSG00000258890	0.011986	0.13386	0.893515	0.999988	CEP95	1.37603
ENST00000451964	ENSG00000213923	0.0192244	0.133857	0.893518	0.999988	CSNK1E	-1.98518
ENST00000465735	ENSG00000107551	-0.00786051	-0.133839	0.893533	0.999988	RASSF4	1.95452
ENST00000522658	ENSG00000070756	0.0253205	0.133812	0.893552	0.999988	PABPC1	0.704153
ENST00000536435	ENSG00000090612	0.0116065	0.1338	0.893564	0.999988	ZNF268	4.39562
ENST00000401790	ENSG00000125846	-0.0167955	-0.133757	0.893598	0.999988	ZNF133	-2.73783
ENST00000340160	ENSG00000157570	-0.0110397	-0.133747	0.893607	0.999988	TSPAN18	1.76353
ENST00000493418	ENSG00000198830	0.00593215	0.133742	0.893609	0.999988	HMGN2	3.75704
ENST00000525248	ENSG00000175216	-0.0251347	-0.133737	0.893613	0.999988	CKAP5	-2.24411
ENST00000647080	ENSG00000149231	0.0170105	0.133711	0.893634	0.999988	CCDC82	-2.87011
ENST00000519531	ENSG00000101199	0.0184077	0.133698	0.893644	0.999988	ARFGAP1	0.499251
ENST00000484471	ENSG00000196642	-0.0191192	-0.133643	0.893687	0.999988	RABL6	-3.18922
ENST00000475996	ENSG00000204642	-0.0293469	-0.133636	0.893692	0.999988	HLA-F	-1.08462
ENST00000517615	ENSG00000155926	0.00875286	0.133619	0.893705	0.999988	SLA	3.07048
ENST00000646190	ENSG00000122335	-0.0190575	-0.133619	0.893706	0.999988	SERAC1	-0.056884
ENST00000347370	ENSG00000160087	-0.0150291	-0.133617	0.893707	0.999988	UBE2J2	0.0787274
ENST00000381646	ENSG00000244627	0.0106316	0.133615	0.89371	0.999988	TPTEP2	-1.86549
ENST00000504191	ENSG00000135317	-0.0270235	-0.133613	0.89371	0.999988	SNX14	-2.63638
ENST00000429242	ENSG00000167491	-0.0242198	-0.133546	0.893763	0.999988	GATAD2A	-0.496384
ENST00000347934	ENSG00000095787	0.00490821	0.13352	0.893783	0.999988	WAC	5.76472
ENST00000504472	ENSG00000151247	-0.0169058	-0.133509	0.893793	0.999988	EIF4E	0.452375
ENST00000502905	ENSG00000204628	0.0255186	0.133499	0.893799	0.999988	RACK1	-1.2097
ENST00000638153	ENSG00000182220	0.0267569	0.133489	0.893808	0.999988	ATP6AP2	-3.32415
ENST00000528940	ENSG00000023445	-0.0339761	-0.133468	0.893827	0.999988	BIRC3	-0.126351
ENST00000544909	ENSG00000175575	-0.0147704	-0.133467	0.893827	0.999988	PAAF1	0.0372429
ENST00000645094	ENSG00000165240	-0.0104138	-0.133459	0.893834	0.999988	ATP7A	3.84801
ENST00000338555	ENSG00000162572	-0.0181474	-0.13345	0.893843	0.999988	SCNN1D	-1.37705
ENST00000314830	ENSG00000095370	0.00581589	0.133442	0.893847	0.999988	SH2D3C	5.99773
ENST00000469668	ENSG00000178104	0.0111797	0.133411	0.893869	0.999988	PDE4DIP	1.00127
ENST00000488375	ENSG00000108474	0.0132707	0.133411	0.89387	0.999988	PIGL	0.0948765
ENST00000505756	ENSG00000120733	-0.0203631	-0.133395	0.893884	0.999988	KDM3B	0.488391
ENST00000341209	ENSG00000196550	0.016858	0.133396	0.893886	0.999988	FAM72A	-2.58705
ENST00000518255	ENSG00000175806	0.0172233	0.13338	0.893896	0.999988	MSRA	-2.59404
ENST00000534641	ENSG00000110768	-0.0172427	-0.133352	0.893917	0.999988	GTF2H1	-2.80198
ENST00000569225	ENSG00000177200	0.0190351	0.133342	0.893925	0.999988	CHD9	1.24078
ENST00000471572	ENSG00000196712	-0.0277569	-0.133335	0.89393	0.999988	NF1	-2.08362
ENST00000528361	ENSG00000171204	0.0137766	0.133318	0.893945	0.999988	TMEM126B	1.60405
ENST00000409592	ENSG00000135905	-0.00770837	-0.133308	0.893951	0.999988	DOCK10	7.83324
ENST00000508049	ENSG00000134852	0.0141907	0.133275	0.893979	0.999988	CLOCK	-2.71413
ENST00000646564	ENSG00000053918	-0.0204534	-0.13327	0.893985	0.999988	KCNQ1	0.0328206
ENST00000511336	ENSG00000109756	-0.0151588	-0.133253	0.893995	0.999988	RAPGEF2	0.240768
ENST00000509973	ENSG00000145287	0.00949269	0.133237	0.89401	0.999988	PLAC8	2.45382
ENST00000506945	ENSG00000152620	-0.0257499	-0.133231	0.894014	0.999988	NADK2	-2.63129
ENST00000338797	ENSG00000105662	0.0119207	0.133227	0.894021	0.999988	CRTC1	2.75579
ENST00000557955	ENSG00000104043	0.0241362	0.133213	0.894027	0.999988	ATP8B4	-1.01475
ENST00000316219	ENSG00000105609	0.0195054	0.133209	0.894039	0.999988	LILRB5	-0.915708
ENST00000621581	ENSG00000105609	-0.0195054	-0.133209	0.894039	0.999988	LILRB5	0.545358
ENST00000515066	ENSG00000177879	0.0145997	0.133194	0.894044	0.999988	AP3S1	1.74331
ENST00000465459	ENSG00000204642	0.027191	0.133189	0.894046	0.999988	HLA-F	-2.84658
ENST00000491695	ENSG00000127914	-0.0131623	-0.133187	0.894047	0.999988	AKAP9	1.94082
ENST00000478152	ENSG00000135932	-0.0107327	-0.133175	0.894059	0.999988	CAB39	2.44304
ENST00000416426	ENSG00000153944	0.0146564	0.133172	0.894059	0.999988	MSI2	-2.05222
ENST00000547067	ENSG00000089022	0.00829431	0.13316	0.894069	0.999988	MAPKAPK5	0.993935
ENST00000540714	ENSG00000183354	-0.0100299	-0.133151	0.894078	0.999988	KIAA2026	3.84976
ENST00000467700	ENSG00000198830	-0.014999	-0.133142	0.894084	0.999988	HMGN2	-2.59507
ENST00000422156	ENSG00000166908	0.0141196	0.133127	0.894098	0.999988	PIP4K2C	-2.80959
ENST00000636892	ENSG00000164904	-0.0122991	-0.133124	0.894101	0.999988	ALDH7A1	-1.43775
ENST00000520684	ENSG00000104626	-0.0164897	-0.133082	0.894132	0.999988	ERI1	-1.652
ENST00000565054	ENSG00000197943	-0.00753642	-0.133028	0.894173	0.999988	PLCG2	0.924988
ENST00000547287	ENSG00000061987	-0.0151528	-0.133023	0.894177	0.999988	MON2	2.00958
ENST00000378289	ENSG00000152457	-0.0109076	-0.133021	0.894179	0.999988	DCLRE1C	3.07482
ENST00000465635	ENSG00000054523	-0.0198935	-0.133007	0.89419	0.999988	KIF1B	-2.69573
ENST00000372648	ENSG00000107021	-0.0108151	-0.133012	0.894191	0.999988	TBC1D13	3.55891
ENST00000611757	ENSG00000068400	0.0167326	0.13298	0.894211	0.999988	GRIPAP1	-0.205901
ENST00000343017	ENSG00000178996	0.00415	0.132984	0.894214	0.999988	SNX18	5.41445
ENST00000558281	ENSG00000041357	0.0253156	0.132964	0.894224	0.999988	PSMA4	-2.70599
ENST00000536899	ENSG00000090612	0.0241407	0.132958	0.894229	0.999988	ZNF268	-0.3521
ENST00000564987	ENSG00000103356	0.0201453	0.132957	0.89423	0.999988	EARS2	-2.23426
ENST00000609318	ENSG00000107929	-0.00422179	-0.132948	0.894237	0.999988	LARP4B	5.02318
ENST00000632519	ENSG00000278032	-0.0227383	-0.132946	0.894238	0.999988	LY6E	-2.72384
ENST00000350997	ENSG00000149485	0.00905879	0.132914	0.894267	0.999988	FADS1	3.45521
ENST00000566474	ENSG00000103978	0.0165893	0.132908	0.894268	0.999988	TMEM87A	0.354888
ENST00000274562	ENSG00000133706	0.0247857	0.132898	0.894276	0.999988	LARS	-1.2588
ENST00000532099	ENSG00000173020	-0.0206812	-0.132895	0.894278	0.999988	GRK2	-2.3152
ENST00000409812	ENSG00000135597	0.0203144	0.132874	0.894294	0.999988	REPS1	-3.02234
ENST00000520853	ENSG00000164941	0.0211629	0.13285	0.894314	0.999988	INTS8	-1.36391
ENST00000557512	ENSG00000100532	0.0163293	0.132849	0.894317	0.999988	CGRRF1	-2.73941
ENST00000523968	ENSG00000197892	0.0134452	0.132797	0.894357	0.999988	KIF13B	2.1421
ENST00000341472	ENSG00000054654	-0.00911466	-0.132781	0.894367	0.999988	SYNE2	3.45791
ENST00000535963	ENSG00000118600	0.0192585	0.13277	0.894378	0.999988	RXYLT1	-2.21044
ENST00000464840	ENSG00000122643	0.0287126	0.132761	0.894384	0.999988	NT5C3A	-0.467352
ENST00000392680	ENSG00000150455	-0.0160651	-0.132749	0.894396	0.999988	TIRAP	-2.77671
ENST00000483081	ENSG00000106069	-0.0156908	-0.132733	0.894406	0.999988	CHN2	-2.23535
ENST00000613864	ENSG00000120948	0.0200821	0.132718	0.894418	0.999988	TARDBP	-2.37858
ENST00000376642	ENSG00000239927	-0.0229418	-0.132722	0.894424	0.999988	RPP21	-3.01508
ENST00000488929	ENSG00000239927	0.0229418	0.132722	0.894424	0.999988	RPP21	-2.64175
ENST00000308783	ENSG00000173120	-0.00612399	-0.132699	0.894433	0.999988	KDM2A	4.7451
ENST00000418505	ENSG00000144504	0.0183623	0.132677	0.89445	0.999988	ANKMY1	-2.71457
ENST00000590485	ENSG00000160633	0.0116267	0.132639	0.894481	0.999988	SAFB	2.99604
ENST00000614279	ENSG00000276935	0.0299392	0.132636	0.894484	0.999988	MBOAT7	-3.28318
ENST00000000412	ENSG00000003056	0.00758539	0.132624	0.894493	0.999988	M6PR	7.03395
ENST00000464796	ENSG00000162367	-0.0236146	-0.132588	0.894523	0.999988	TAL1	-0.280319
ENST00000608055	ENSG00000151702	0.0140597	0.132573	0.894535	0.999988	FLI1	2.86203
ENST00000575447	ENSG00000140750	0.0168926	0.132568	0.894537	0.999988	ARHGAP17	-1.4584
ENST00000440514	ENSG00000160917	-0.0202208	-0.132568	0.894538	0.999988	CPSF4	-2.0517
ENST00000497138	ENSG00000124224	-0.00611214	-0.132565	0.89454	0.999988	PPP4R1L	3.55509
ENST00000416422	ENSG00000234836	0.0373427	0.132573	0.894542	0.999988	AIF1	-1.1719
ENST00000489685	ENSG00000234836	-0.0373427	-0.132573	0.894542	0.999988	AIF1	-1.49952
ENST00000542430	ENSG00000134759	0.0203708	0.132552	0.894549	0.999988	ELP2	-1.96373
ENST00000588475	ENSG00000177150	0.0252725	0.132536	0.894564	0.999988	FAM210A	-1.84219
ENST00000476539	ENSG00000102710	-0.0205947	-0.132493	0.894595	0.999988	SUPT20H	0.444001
ENST00000393991	ENSG00000166925	-0.0122577	-0.132482	0.894608	0.999988	TSC22D4	3.70013
ENST00000591894	ENSG00000099840	0.0184177	0.132478	0.894614	0.999988	IZUMO4	-2.40594
ENST00000620436	ENSG00000108932	0.023548	0.132389	0.894681	0.999988	SLC16A6	-2.25555
ENST00000489732	ENSG00000105835	0.00543364	0.132383	0.894683	0.999988	NAMPT	6.25368
ENST00000474698	ENSG00000228284	0.0139693	0.132386	0.894684	0.999988	HLA-DQA1	7.71281
ENST00000514493	ENSG00000145687	-0.0222905	-0.13238	0.894685	0.999988	SSBP2	-2.31077
ENST00000528895	ENSG00000100926	-0.0265803	-0.132297	0.894753	0.999988	TM9SF1	-2.00156
ENST00000546808	ENSG00000075856	-0.0165631	-0.132294	0.894754	0.999988	SART3	-0.673959
ENST00000440526	ENSG00000205758	-0.0169586	-0.132286	0.89476	0.999988	CRYZL1	-1.99901
ENST00000486287	ENSG00000111653	0.0200372	0.13227	0.894773	0.999988	ING4	-2.50676
ENST00000529178	ENSG00000142186	-0.0296116	-0.132267	0.894775	0.999988	SCYL1	-1.54273
ENST00000524525	ENSG00000117262	-0.019835	-0.132236	0.8948	0.999988	GPR89A	-1.85042
ENST00000355572	ENSG00000196923	0.016007	0.132191	0.894835	0.999988	PDLIM7	0.236287
ENST00000474202	ENSG00000188906	-0.0133273	-0.132139	0.894877	0.999988	LRRK2	1.89387
ENST00000482165	ENSG00000047056	0.0212787	0.132124	0.89489	0.999988	WDR37	0.71926
ENST00000618619	ENSG00000265681	0.0228583	0.132108	0.8949	0.999988	RPL17	-1.08303
ENST00000498814	ENSG00000214078	-0.0273473	-0.132095	0.89491	0.999988	CPNE1	-2.46394
ENST00000498337	ENSG00000068383	0.0185184	0.132042	0.894956	0.999988	INPP5A	-0.30596
ENST00000586935	ENSG00000108799	0.0184015	0.132005	0.894982	0.999988	EZH1	-2.37113
ENST00000375076	ENSG00000204305	-0.0207753	-0.131982	0.895004	0.999988	AGER	-2.69383
ENST00000559240	ENSG00000185630	0.0194135	0.131942	0.895032	0.999988	PBX1	-2.73605
ENST00000559533	ENSG00000092098	-0.0205771	-0.131939	0.895034	0.999988	RNF31	-2.92226
ENST00000525767	ENSG00000175376	-0.0245459	-0.131918	0.895052	0.999988	EIF1AD	-3.13571
ENST00000261435	ENSG00000078177	-0.0161278	-0.131911	0.89506	0.999988	N4BP2	5.55644
ENST00000620307	ENSG00000269226	-0.0124998	-0.131915	0.895063	0.999988	TMSB15B	1.12008
ENST00000598087	ENSG00000269226	0.0124998	0.131915	0.895063	0.999988	TMSB15B	-1.99832
ENST00000479818	ENSG00000196576	0.0328497	0.131877	0.895084	0.999988	PLXNB2	-2.72399
ENST00000479296	ENSG00000099968	0.0257709	0.131862	0.895095	0.999988	BCL2L13	-1.48391
ENST00000598362	ENSG00000089351	0.0130353	0.131831	0.89512	0.999988	GRAMD1A	1.8553
ENST00000558943	ENSG00000090487	0.010885	0.131831	0.89512	0.999988	SPG21	1.36593
ENST00000571157	ENSG00000171861	-0.0142669	-0.131831	0.895124	0.999988	MRM3	-2.62087
ENST00000631420	ENSG00000256977	-0.0167271	-0.131811	0.895141	0.999988	LIMS3	1.34886
ENST00000496921	ENSG00000126883	-0.00932005	-0.131798	0.895146	0.999988	NUP214	3.90976
ENST00000464880	ENSG00000180098	-0.0195716	-0.131774	0.895166	0.999988	TRNAU1AP	-2.02689
ENST00000484563	ENSG00000143106	0.00579071	0.131769	0.895171	0.999988	PSMA5	3.45576
ENST00000368882	ENSG00000123505	0.0224369	0.131735	0.895196	0.999988	AMD1	-2.13136
ENST00000576484	ENSG00000004897	-0.0152999	-0.131732	0.895198	0.999988	CDC27	0.850647
ENST00000465204	ENSG00000138081	0.0127709	0.13173	0.8952	0.999988	FBXO11	4.50596
ENST00000441402	ENSG00000121775	0.0220179	0.131731	0.895202	0.999988	TMEM39B	-0.705733
ENST00000295777	ENSG00000163536	0.013873	0.131735	0.895205	0.999988	SERPINI1	1.50905
ENST00000446050	ENSG00000163536	-0.013873	-0.131735	0.895205	0.999988	SERPINI1	-0.0798638
ENST00000576646	ENSG00000132376	0.0207635	0.131721	0.895207	0.999988	INPP5K	-0.492485
ENST00000538930	ENSG00000140853	-0.0180722	-0.131701	0.895222	0.999988	NLRC5	2.40446
ENST00000369536	ENSG00000146282	-0.00611464	-0.131706	0.895222	0.999988	RARS2	4.54137
ENST00000473835	ENSG00000163714	-0.00432165	-0.131656	0.895258	0.999988	U2SURP	6.34603
ENST00000405206	ENSG00000100055	0.00504187	0.131634	0.895276	0.999988	CYTH4	3.8954
ENST00000482265	ENSG00000162496	0.00946156	0.131629	0.895286	0.999988	DHRS3	0.4791
ENST00000357065	ENSG00000169813	0.00781779	0.13162	0.895288	0.999988	HNRNPF	5.87118
ENST00000485595	ENSG00000129292	0.00655823	0.131593	0.895307	0.999988	PHF20L1	4.82714
ENST00000493684	ENSG00000117262	-0.0107239	-0.131563	0.895332	0.999988	GPR89A	2.14733
ENST00000586636	ENSG00000099622	0.0249362	0.131534	0.895354	0.999988	CIRBP	0.265225
ENST00000504687	ENSG00000160789	-0.0227987	-0.131526	0.895362	0.999988	LMNA	-2.65129
ENST00000547146	ENSG00000135164	0.0166651	0.131512	0.895371	0.999988	DMTF1	0.942286
ENST00000442721	ENSG00000168477	-0.0169253	-0.13151	0.895379	0.999988	TNXB	-2.3104
ENST00000598192	ENSG00000167555	0.0153411	0.131463	0.895412	0.999988	ZNF528	-0.0452581
ENST00000465373	ENSG00000175110	-0.016611	-0.131401	0.89546	0.999988	MRPS22	-2.7019
ENST00000489651	ENSG00000099917	0.00637575	0.131392	0.895467	0.999988	MED15	4.00684
ENST00000471834	ENSG00000131018	0.0138793	0.131383	0.895473	0.999988	SYNE1	2.89012
ENST00000504431	ENSG00000119048	0.0138376	0.13138	0.895478	0.999988	UBE2B	1.51205
ENST00000587805	ENSG00000006125	0.0171626	0.131364	0.895489	0.999988	AP2B1	1.34951
ENST00000502391	ENSG00000068366	0.0333526	0.131364	0.89549	0.999988	ACSL4	-1.65234
ENST00000599964	ENSG00000105669	0.0202944	0.131351	0.895501	0.999988	COPE	-1.68029
ENST00000592632	ENSG00000123136	-0.0191821	-0.131331	0.895515	0.999988	DDX39A	-1.8726
ENST00000489518	ENSG00000204946	-0.0151938	-0.131326	0.895522	0.999988	ZNF783	-0.875975
ENST00000556681	ENSG00000100697	-0.0350931	-0.131317	0.895526	0.999988	DICER1	-1.79426
ENST00000483889	ENSG00000163166	0.0138774	0.131289	0.895549	0.999988	IWS1	-3.00137
ENST00000395332	ENSG00000126522	0.0164018	0.131282	0.895556	0.999988	ASL	1.534
ENST00000480896	ENSG00000160299	0.0111491	0.131274	0.895562	0.999988	PCNT	3.75853
ENST00000494354	ENSG00000186017	-0.0198938	-0.131258	0.895574	0.999988	ZNF566	-1.97349
ENST00000552342	ENSG00000187109	0.0222071	0.13125	0.895578	0.999988	NAP1L1	-2.91986
ENST00000639375	ENSG00000120071	-0.0106892	-0.13124	0.895587	0.999988	KANSL1	3.39789
ENST00000355991	ENSG00000126391	0.028048	0.13122	0.895605	0.999988	FRMD8	-1.73191
ENST00000549224	ENSG00000206505	0.0339799	0.131218	0.895606	0.999988	HLA-A	-0.520267
ENST00000296684	ENSG00000164258	-0.0140233	-0.13122	0.895607	0.999988	NDUFS4	0.91049
ENST00000548312	ENSG00000122986	-0.0157217	-0.13121	0.895612	0.999988	HVCN1	-1.18928
ENST00000558116	ENSG00000173821	-0.0197922	-0.131189	0.895627	0.999988	RNF213	-2.9067
ENST00000276569	ENSG00000104442	0.00947577	0.131196	0.895628	0.999988	ARMC1	4.79503
ENST00000508651	ENSG00000244682	-0.00753188	-0.131176	0.895638	0.999988	FCGR2C	3.55018
ENST00000575709	ENSG00000129204	-0.0237261	-0.131171	0.895646	0.999988	USP6	-1.1106
ENST00000488778	ENSG00000134698	0.00765315	0.131154	0.895661	0.999988	AGO4	2.36498
ENST00000396654	ENSG00000152056	-0.0180944	-0.131121	0.895685	0.999988	AP1S3	-2.67006
ENST00000642626	ENSG00000065883	0.00727026	0.131114	0.895686	0.999988	CDK13	3.49226
ENST00000534144	ENSG00000116337	0.0242782	0.131066	0.895724	0.999988	AMPD2	-1.20017
ENST00000390667	ENSG00000136122	-0.0207239	-0.131066	0.895729	0.999988	BORA	1.3964
ENST00000485400	ENSG00000155229	-0.01513	-0.131034	0.89575	0.999988	MMS19	0.792363
ENST00000563659	ENSG00000198373	0.0162488	0.131033	0.89575	0.999988	WWP2	-2.42181
ENST00000453310	ENSG00000131051	-0.0087918	-0.131025	0.895756	0.999988	RBM39	3.35185
ENST00000513975	ENSG00000145216	-0.00879732	-0.131009	0.89577	0.999988	FIP1L1	3.27873
ENST00000459897	ENSG00000145012	0.0338041	0.13098	0.895792	0.999988	LPP	-1.98969
ENST00000298248	ENSG00000165475	-0.0118317	-0.130969	0.895803	0.999988	CRYL1	2.246
ENST00000304434	ENSG00000012660	0.00492104	0.130946	0.895821	0.999988	ELOVL5	8.00775
ENST00000374026	ENSG00000196821	0.0155283	0.13094	0.89583	0.999988	C6orf106	2.32127
ENST00000594264	ENSG00000105698	-0.0130874	-0.130933	0.895831	0.999988	USF2	2.15357
ENST00000302424	ENSG00000171206	-0.0101269	-0.130911	0.895848	0.999988	TRIM8	-0.448952
ENST00000585230	ENSG00000109111	0.0106431	0.130867	0.895882	0.999988	SUPT6H	0.219505
ENST00000492395	ENSG00000214655	0.0242408	0.130865	0.895883	0.999988	ZSWIM8	-2.94278
ENST00000468308	ENSG00000071967	-0.0239627	-0.130841	0.895905	0.999988	CYBRD1	-1.44776
ENST00000372811	ENSG00000168389	0.021258	0.130844	0.895906	0.999988	MFSD2A	-0.305534
ENST00000487766	ENSG00000100031	0.0194958	0.130828	0.895913	0.999988	GGT1	-2.55899
ENST00000498365	ENSG00000115368	0.0110031	0.130819	0.895922	0.999988	WDR75	0.836921
ENST00000640411	ENSG00000042429	0.00903465	0.1308	0.895934	0.999988	MED17	2.74722
ENST00000392993	ENSG00000175066	-0.00779482	-0.130781	0.895952	0.999988	GK5	5.10088
ENST00000596634	ENSG00000105221	-0.020642	-0.130774	0.895955	0.999988	AKT2	-1.57159
ENST00000473834	ENSG00000187091	-0.0225349	-0.130733	0.895989	0.999988	PLCD1	-2.01704
ENST00000609196	ENSG00000162836	0.00947475	0.130719	0.896001	0.999988	ACP6	1.10654
ENST00000492893	ENSG00000132153	0.0218648	0.130699	0.896015	0.999988	DHX30	-2.46515
ENST00000525135	ENSG00000052841	0.00514612	0.130689	0.896023	0.999988	TTC17	3.33685
ENST00000523579	ENSG00000105483	-0.01764	-0.130678	0.896031	0.999988	CARD8	0.815201
ENST00000591893	ENSG00000132475	0.0272931	0.130672	0.896037	0.999988	H3F3B	0.670579
ENST00000258301	ENSG00000135823	0.00528765	0.130667	0.896044	0.999988	STX6	6.10987
ENST00000484775	ENSG00000180098	-0.0175303	-0.130643	0.89606	0.999988	TRNAU1AP	-0.266657
ENST00000582475	ENSG00000167088	0.0127594	0.130641	0.89607	0.999988	SNRPD1	-0.0207613
ENST00000300413	ENSG00000167088	-0.0127594	-0.130641	0.89607	0.999988	SNRPD1	3.59639
ENST00000524416	ENSG00000051009	0.012897	0.130598	0.896099	0.999988	FAM160A2	3.95273
ENST00000544401	ENSG00000214517	-0.0191063	-0.130586	0.896105	0.999988	PPME1	-2.79221
ENST00000631144	ENSG00000281484	-0.0148546	-0.130557	0.896133	0.999988	BTG3	-2.54798
ENST00000514044	ENSG00000034533	-0.0177132	-0.130548	0.896137	0.999988	ASTE1	-0.0800836
ENST00000264718	ENSG00000198522	-0.0103358	-0.130537	0.896145	0.999988	GPN1	2.58276
ENST00000557445	ENSG00000100523	-0.0180061	-0.130522	0.896156	0.999988	DDHD1	1.62349
ENST00000333430	ENSG00000180739	-0.030453	-0.130504	0.896173	0.999988	S1PR5	1.0459
ENST00000634973	ENSG00000169519	0.0175539	0.130456	0.896208	0.999988	METTL15	0.681028
ENST00000368099	ENSG00000213085	0.0239813	0.13044	0.896223	0.999988	CFAP45	-1.64312
ENST00000426827	ENSG00000214021	-0.0164093	-0.130429	0.896229	0.999988	TTLL3	-2.85178
ENST00000530819	ENSG00000042429	0.00959295	0.130409	0.896244	0.999988	MED17	2.44953
ENST00000557423	ENSG00000198718	0.0152826	0.130409	0.896245	0.999988	TOGARAM1	2.24966
ENST00000483051	ENSG00000214021	-0.00911367	-0.130396	0.896254	0.999988	TTLL3	2.42731
ENST00000472372	ENSG00000102796	0.0106278	0.130379	0.896269	0.999988	DHRS12	1.03883
ENST00000579459	ENSG00000108651	-0.0160446	-0.130376	0.896271	0.999988	UTP6	-1.77431
ENST00000553925	ENSG00000100934	0.0171282	0.130367	0.896279	0.999988	SEC23A	0.0194285
ENST00000466233	ENSG00000170004	-0.0198653	-0.130361	0.896283	0.999988	CHD3	-0.342358
ENST00000220325	ENSG00000103966	0.00578392	0.130369	0.896286	0.999988	EHD4	4.88392
ENST00000569223	ENSG00000103966	-0.00578392	-0.130369	0.896286	0.999988	EHD4	1.42327
ENST00000301843	ENSG00000085733	-0.0226419	-0.13036	0.896287	0.999988	CTTN	-2.13763
ENST00000369603	ENSG00000119953	0.00544669	0.13034	0.896302	0.999988	SMNDC1	4.92359
ENST00000502350	ENSG00000125089	0.0137853	0.130313	0.89632	0.999988	SH3TC1	1.71203
ENST00000419286	ENSG00000149311	-0.0266563	-0.130289	0.896339	0.999988	ATM	-0.857445
ENST00000524830	ENSG00000137501	-0.015008	-0.13027	0.896354	0.999988	SYTL2	1.09635
ENST00000538981	ENSG00000108352	0.0182476	0.130242	0.896379	0.999988	RAPGEFL1	-1.74848
ENST00000452775	ENSG00000131389	-0.0429172	-0.130235	0.896382	0.999988	SLC6A6	0.412348
ENST00000483652	ENSG00000184164	-0.0198704	-0.130194	0.896416	0.999988	CRELD2	-2.15154
ENST00000468885	ENSG00000163938	-0.0224998	-0.130173	0.896431	0.999988	GNL3	-1.68647
ENST00000606370	ENSG00000145979	0.0102278	0.13017	0.896434	0.999988	TBC1D7	1.75667
ENST00000420128	ENSG00000226124	0.0143059	0.130166	0.896441	0.999988	FTCDNL1	-1.84103
ENST00000507165	ENSG00000169026	-0.0207857	-0.130162	0.896442	0.999988	SLC49A3	-1.98019
ENST00000641850	ENSG00000176495	0.0195273	0.130164	0.896447	0.999988	OR5AN1	-2.60189
ENST00000641998	ENSG00000176495	-0.0195273	-0.130164	0.896447	0.999988	OR5AN1	-1.18948
ENST00000512029	ENSG00000133835	-0.0221705	-0.130137	0.896459	0.999988	HSD17B4	-2.46754
ENST00000397628	ENSG00000160310	0.0127177	0.130132	0.896463	0.999988	PRMT2	0.301902
ENST00000577433	ENSG00000072778	0.0293873	0.130122	0.896471	0.999988	ACADVL	-1.10424
ENST00000489825	ENSG00000162923	-0.00995884	-0.130123	0.896472	0.999988	WDR26	1.57164
ENST00000625260	ENSG00000170525	0.0319992	0.130117	0.896476	0.999988	PFKFB3	-2.76563
ENST00000436215	ENSG00000076770	-0.0330478	-0.13009	0.896497	0.999988	MBNL3	-1.78416
ENST00000478241	ENSG00000182796	0.0186791	0.13006	0.896522	0.999988	TMEM198B	-1.00186
ENST00000553777	ENSG00000100461	-0.0159559	-0.130033	0.896542	0.999988	RBM23	-0.0518633
ENST00000650396	ENSG00000107815	-0.0237274	-0.13003	0.896546	0.999988	TWNK	-2.80527
ENST00000562362	ENSG00000166595	0.0140113	0.130004	0.896568	0.999988	CIAO2B	-2.77714
ENST00000481605	ENSG00000182670	-0.0284337	-0.129981	0.896582	0.999988	TTC3	-2.66644
ENST00000528088	ENSG00000186166	-0.00461942	-0.12997	0.896593	0.999988	CCDC84	3.65124
ENST00000374922	ENSG00000204272	0.0185901	0.129978	0.896595	0.999988	NBDY	1.68553
ENST00000637096	ENSG00000204272	-0.0185901	-0.129978	0.896595	0.999988	NBDY	-0.332874
ENST00000525799	ENSG00000134242	0.0311412	0.129919	0.896633	0.999988	PTPN22	-3.27722
ENST00000405731	ENSG00000136247	0.021191	0.129893	0.896653	0.999988	ZDHHC4	-2.23369
ENST00000540974	ENSG00000006831	-0.0115206	-0.129894	0.896654	0.999988	ADIPOR2	-1.42337
ENST00000513640	ENSG00000031003	-0.0107466	-0.129864	0.896677	0.999988	FAM13B	-0.0640398
ENST00000346341	ENSG00000141480	-0.00722357	-0.129859	0.89668	0.999988	ARRB2	4.82017
ENST00000588922	ENSG00000127452	-0.0211245	-0.12986	0.89668	0.999988	FBXL12	-1.08802
ENST00000441045	ENSG00000105835	0.00814261	0.129858	0.896681	0.999988	NAMPT	4.13716
ENST00000367408	ENSG00000066279	-0.0236122	-0.129859	0.896685	0.999988	ASPM	-1.0963
ENST00000520223	ENSG00000158669	-0.00548204	-0.129837	0.896697	0.999988	GPAT4	3.91571
ENST00000564966	ENSG00000149923	0.0300043	0.12982	0.89671	0.999988	PPP4C	-0.674445
ENST00000467566	ENSG00000135968	-0.020401	-0.129812	0.896717	0.999988	GCC2	0.339494
ENST00000561564	ENSG00000197774	0.0134933	0.129812	0.896719	0.999988	EME2	-0.959435
ENST00000421951	ENSG00000230006	0.00984524	0.1298	0.896729	0.999988	ANKRD36BP2	3.19872
ENST00000591471	ENSG00000181666	-0.0201531	-0.129797	0.896729	0.999988	HKR1	-1.32419
ENST00000467448	ENSG00000003393	-0.00955839	-0.129772	0.89675	0.999988	ALS2	2.12736
ENST00000574311	ENSG00000262246	-0.0169697	-0.129761	0.896757	0.999988	CORO7	-0.521337
ENST00000645717	ENSG00000111642	0.0344814	0.129754	0.896761	0.999988	CHD4	-1.27635
ENST00000446801	ENSG00000174442	-0.0186965	-0.129742	0.896775	0.999988	ZWILCH	0.486743
ENST00000646264	ENSG00000110911	-0.0221854	-0.129716	0.896792	0.999988	SLC11A2	-1.3957
ENST00000507196	ENSG00000145241	-0.0161683	-0.129709	0.8968	0.999988	CENPC	0.0855429
ENST00000513256	ENSG00000113141	-0.020195	-0.129702	0.896805	0.999988	IK	-0.568631
ENST00000536737	ENSG00000023734	-0.0187609	-0.129699	0.89681	0.999988	STRAP	-1.18053
ENST00000430436	ENSG00000188559	0.00403209	0.129689	0.896817	0.999988	RALGAPA2	6.37224
ENST00000644198	ENSG00000172922	0.018457	0.129669	0.89683	0.999988	RNASEH2C	0.322283
ENST00000394085	ENSG00000138468	-0.012362	-0.129669	0.896831	0.999988	SENP7	3.2772
ENST00000474148	ENSG00000085978	-0.0108236	-0.129658	0.896839	0.999988	ATG16L1	3.87765
ENST00000532939	ENSG00000100697	-0.0176681	-0.129643	0.89685	0.999988	DICER1	2.38473
ENST00000374282	ENSG00000158006	-0.0099434	-0.129625	0.896867	0.999988	PAFAH2	4.64175
ENST00000561798	ENSG00000140740	-0.00965912	-0.129615	0.896873	0.999988	UQCRC2	3.10675
ENST00000569174	ENSG00000198373	0.00530385	0.129597	0.896886	0.999988	WWP2	4.83495
ENST00000599069	ENSG00000219481	-0.0128414	-0.129584	0.896899	0.999988	NBPF1	0.947939
ENST00000447733	ENSG00000100284	0.0183493	0.129571	0.896908	0.999988	TOM1	-3.26708
ENST00000562648	ENSG00000127585	0.0174029	0.12955	0.89693	0.999988	FBXL16	-0.342242
ENST00000535967	ENSG00000167986	0.0122934	0.129529	0.89694	0.999988	DDB1	0.585378
ENST00000568509	ENSG00000197912	-0.0107658	-0.12951	0.896954	0.999988	SPG7	2.16713
ENST00000416172	ENSG00000180357	0.00471156	0.129502	0.896966	0.999988	ZNF609	4.91839
ENST00000517548	ENSG00000080546	0.0197359	0.129498	0.896966	0.999988	SESN1	-1.6078
ENST00000456398	ENSG00000220804	0.010748	0.129494	0.89697	0.999988	LINC01881	1.11089
ENST00000621233	ENSG00000278270	0.0168971	0.129485	0.896978	0.999988	RPS9	-3.3678
ENST00000615744	ENSG00000172366	0.0159304	0.129484	0.896978	0.999988	MCRIP2	-1.03249
ENST00000374244	ENSG00000165185	-0.0113679	-0.129471	0.896992	0.999988	KIAA1958	1.47537
ENST00000421486	ENSG00000162869	-0.0107012	-0.12946	0.896996	0.999988	PPP1R21	2.2511
ENST00000557786	ENSG00000196663	0.0165933	0.12946	0.896997	0.999988	TECPR2	-2.1493
ENST00000360937	ENSG00000002726	-0.0202705	-0.129405	0.897048	0.999988	AOC1	-3.07485
ENST00000416793	ENSG00000002726	0.0202705	0.129405	0.897048	0.999988	AOC1	-2.28972
ENST00000461370	ENSG00000115484	-0.0124237	-0.129378	0.897064	0.999988	CCT4	1.10412
ENST00000409355	ENSG00000115540	0.0198258	0.129354	0.89708	0.999988	MOB4	-3.23416
ENST00000524358	ENSG00000198791	0.0112442	0.12933	0.897098	0.999988	CNOT7	-2.99772
ENST00000468280	ENSG00000105568	0.0113115	0.129324	0.897103	0.999988	PPP2R1A	0.690897
ENST00000475192	ENSG00000132664	0.0253495	0.129319	0.897111	0.999988	POLR3F	-1.81077
ENST00000333119	ENSG00000126756	-0.0074913	-0.129309	0.897119	0.999988	UXT	4.88653
ENST00000486058	ENSG00000142327	0.0076066	0.129284	0.897138	0.999988	RNPEPL1	4.18816
ENST00000490133	ENSG00000068784	0.0071227	0.129282	0.89714	0.999988	SRBD1	2.12484
ENST00000531162	ENSG00000100697	0.0223902	0.129231	0.897176	0.999988	DICER1	1.39936
ENST00000497203	ENSG00000113810	-0.0217529	-0.129222	0.897183	0.999988	SMC4	-1.04133
ENST00000254958	ENSG00000101384	-0.0114742	-0.129183	0.89722	0.999988	JAG1	2.70652
ENST00000589598	ENSG00000124299	0.0152681	0.129175	0.897223	0.999988	PEPD	-1.66733
ENST00000442788	ENSG00000256646	0.0314147	0.129184	0.897223	0.999988	AC010132.3	3.034
ENST00000433579	ENSG00000256646	-0.0314147	-0.129184	0.897223	0.999988	AC010132.3	-2.599
ENST00000514006	ENSG00000136436	0.0185955	0.129158	0.897233	0.999988	CALCOCO2	-0.103874
ENST00000512407	ENSG00000138795	-0.0116743	-0.129159	0.897233	0.999988	LEF1	1.45589
ENST00000503554	ENSG00000081189	0.0140026	0.129155	0.897236	0.999988	MEF2C	0.900259
ENST00000586664	ENSG00000168813	-0.0161161	-0.129145	0.897249	0.999988	ZNF507	1.20984
ENST00000529632	ENSG00000100095	-0.0266508	-0.129096	0.897292	0.999988	SEZ6L	-2.43769
ENST00000360929	ENSG00000100095	0.0266508	0.129096	0.897292	0.999988	SEZ6L	-0.772013
ENST00000485570	ENSG00000099204	-0.0164182	-0.129076	0.897299	0.999988	ABLIM1	0.87316
ENST00000394649	ENSG00000176658	0.0213593	0.129076	0.897301	0.999988	MYO1D	-0.79014
ENST00000461110	ENSG00000177731	-0.0133218	-0.129063	0.897309	0.999988	FLII	1.78544
ENST00000523894	ENSG00000133943	-0.00689915	-0.129047	0.897321	0.999988	DGLUCY	3.85676
ENST00000482616	ENSG00000104524	0.0157319	0.12905	0.897323	0.999988	PYCR3	-2.68213
ENST00000584582	ENSG00000177302	0.0236336	0.12903	0.897335	0.999988	TOP3A	-2.62085
ENST00000430834	ENSG00000077044	-0.0120244	-0.129011	0.89735	0.999988	DGKD	1.41862
ENST00000376745	ENSG00000172531	0.00651884	0.128954	0.897396	0.999988	PPP1CA	6.17769
ENST00000630114	ENSG00000152795	-0.0221457	-0.128953	0.897397	0.999988	HNRNPDL	-3.32901
ENST00000407817	ENSG00000185339	-0.0240902	-0.128949	0.897403	0.999988	TCN2	-0.815893
ENST00000570139	ENSG00000125107	-0.0164485	-0.128924	0.897419	0.999988	CNOT1	-0.175638
ENST00000377810	ENSG00000072518	-0.0141603	-0.128908	0.897432	0.999988	MARK2	1.82748
ENST00000567947	ENSG00000067955	0.0108776	0.128904	0.897436	0.999988	CBFB	0.87389
ENST00000454997	ENSG00000223959	-0.0157817	-0.128893	0.897444	0.999988	AFG3L1P	0.688089
ENST00000309934	ENSG00000121542	0.00908876	0.128888	0.89745	0.999988	SEC22A	4.00052
ENST00000486466	ENSG00000147996	0.0143049	0.128883	0.897452	0.999988	CBWD5	-0.0293329
ENST00000476296	ENSG00000105948	-0.019899	-0.128881	0.897456	0.999988	TTC26	-2.9143
ENST00000475760	ENSG00000001460	0.0148719	0.128778	0.897537	0.999988	STPG1	-2.37273
ENST00000545027	ENSG00000139083	-0.00915652	-0.128773	0.897543	0.999988	ETV6	0.327743
ENST00000398497	ENSG00000173276	0.0354805	0.128755	0.897555	0.999988	ZBTB21	-1.9298
ENST00000221130	ENSG00000104687	0.00849657	0.128751	0.897558	0.999988	GSR	6.30934
ENST00000476911	ENSG00000137965	0.0255042	0.128743	0.897563	0.999988	IFI44	-0.37314
ENST00000494566	ENSG00000168071	-0.0102812	-0.128701	0.897596	0.999988	CCDC88B	4.2707
ENST00000460761	ENSG00000170889	-0.0213361	-0.128677	0.897615	0.999988	RPS9	0.96305
ENST00000473564	ENSG00000136238	0.0143909	0.128672	0.897621	0.999988	RAC1	2.11405
ENST00000448461	ENSG00000164048	-0.0221238	-0.128666	0.897628	0.999988	ZNF589	-0.925347
ENST00000544210	ENSG00000131748	0.0213808	0.128648	0.897638	0.999988	STARD3	-1.59749
ENST00000439697	ENSG00000148308	0.0207018	0.128642	0.897643	0.999988	GTF3C5	-1.54227
ENST00000650495	ENSG00000083168	0.00841412	0.128637	0.897646	0.999988	KAT6A	4.7644
ENST00000549994	ENSG00000135407	0.0143859	0.128631	0.897653	0.999988	AVIL	-0.310056
ENST00000371473	ENSG00000165802	0.0236587	0.128623	0.897659	0.999988	NSMF	-2.41199
ENST00000478255	ENSG00000154027	0.0165798	0.128615	0.897665	0.999988	AK5	-1.44854
ENST00000441551	ENSG00000167210	0.0170144	0.128611	0.897668	0.999988	LOXHD1	-2.9878
ENST00000417995	ENSG00000230624	-0.028381	-0.128605	0.897672	0.999988	DDX39B	-0.557437
ENST00000529230	ENSG00000175216	0.00953537	0.1286	0.897676	0.999988	CKAP5	3.97904
ENST00000332220	ENSG00000065978	0.0195195	0.128598	0.897681	0.999988	YBX1	1.31986
ENST00000370620	ENSG00000129675	0.00669206	0.128509	0.897753	0.999988	ARHGEF6	6.97019
ENST00000354590	ENSG00000119574	0.0247142	0.128503	0.897756	0.999988	ZBTB45	-1.65374
ENST00000533432	ENSG00000159176	0.0229028	0.128495	0.89776	0.999988	CSRP1	-2.36108
ENST00000493494	ENSG00000132274	-0.0108425	-0.128484	0.897768	0.999988	TRIM22	1.71287
ENST00000637169	ENSG00000196628	0.0114472	0.128479	0.897771	0.999988	TCF4	1.67943
ENST00000475915	ENSG00000114209	-0.0216886	-0.128475	0.897775	0.999988	PDCD10	-1.89066
ENST00000454559	ENSG00000170632	0.0197069	0.128469	0.89778	0.999988	ARMC10	0.525394
ENST00000587817	ENSG00000196967	0.0120376	0.128431	0.897812	0.999988	ZNF585A	2.89601
ENST00000512131	ENSG00000087266	0.0263913	0.128403	0.897831	0.999988	SH3BP2	-1.11718
ENST00000491733	ENSG00000158863	-0.0189329	-0.128395	0.897839	0.999988	FAM160B2	-2.55333
ENST00000602467	ENSG00000159753	-0.0223377	-0.128384	0.897848	0.999988	CARMIL2	-2.49464
ENST00000526481	ENSG00000164733	-0.0256119	-0.128295	0.897917	0.999988	CTSB	-2.95339
ENST00000476270	ENSG00000161036	-0.0171918	-0.12829	0.897923	0.999988	LRWD1	-2.44533
ENST00000338252	ENSG00000153113	0.0236561	0.128275	0.897932	0.999988	CAST	-2.11094
ENST00000262613	ENSG00000109062	-0.00952937	-0.128269	0.897941	0.999988	SLC9A3R1	5.99483
ENST00000493198	ENSG00000133624	0.00724154	0.128254	0.897952	0.999988	ZNF767P	2.52204
ENST00000532428	ENSG00000149089	-0.0119583	-0.128257	0.897953	0.999988	APIP	1.45688
ENST00000472880	ENSG00000092758	-0.0196665	-0.128252	0.897954	0.999988	COL9A3	-0.914995
ENST00000589218	ENSG00000181666	0.0127869	0.128229	0.897969	0.999988	HKR1	1.24053
ENST00000540169	ENSG00000072518	0.0241076	0.128226	0.897971	0.999988	MARK2	-2.12536
ENST00000640574	ENSG00000113327	-0.0116834	-0.128207	0.897992	0.999988	GABRG2	-1.00382
ENST00000494837	ENSG00000175137	-0.00607407	-0.128192	0.898002	0.999988	SH3BP5L	1.83773
ENST00000514369	ENSG00000124275	0.0238813	0.128162	0.898022	0.999988	MTRR	-1.84733
ENST00000466757	ENSG00000107736	-0.0189478	-0.128161	0.898023	0.999988	CDH23	-2.3175
ENST00000439918	ENSG00000185624	0.0205412	0.128154	0.898029	0.999988	P4HB	-2.76862
ENST00000371157	ENSG00000101972	0.00474588	0.128139	0.898041	0.999988	STAG2	8.38566
ENST00000355468	ENSG00000141696	-0.0192334	-0.128122	0.898058	0.999988	P3H4	-3.22289
ENST00000619511	ENSG00000174501	-0.0150585	-0.128109	0.898066	0.999988	ANKRD36C	2.1555
ENST00000610898	ENSG00000162413	-0.0286602	-0.12811	0.898067	0.999988	KLHL21	-2.13295
ENST00000479037	ENSG00000153827	0.00640634	0.128094	0.898076	0.999988	TRIP12	5.95274
ENST00000413844	ENSG00000066322	-0.0183148	-0.128063	0.898101	0.999988	ELOVL1	-3.02766
ENST00000483512	ENSG00000143786	-0.0188533	-0.128061	0.898106	0.999988	CNIH3	-1.76526
ENST00000417224	ENSG00000148341	0.0249631	0.128052	0.89811	0.999988	SH3GLB2	-2.42073
ENST00000381501	ENSG00000135605	0.00850799	0.128051	0.898113	0.999988	TEC	3.60622
ENST00000514353	ENSG00000050438	-0.0208783	-0.128042	0.898118	0.999988	SLC4A8	-0.356039
ENST00000342616	ENSG00000204130	0.0210692	0.12804	0.89812	0.999988	RUFY2	-0.339746
ENST00000474195	ENSG00000124831	-0.00534586	-0.128031	0.898126	0.999988	LRRFIP1	4.1178
ENST00000610297	ENSG00000277147	0.01347	0.12803	0.898127	0.999988	LINC00869	-1.80777
ENST00000409519	ENSG00000128699	-0.00990107	-0.128029	0.898129	0.999988	ORMDL1	3.00892
ENST00000427628	ENSG00000189079	0.0166612	0.128002	0.898151	0.999988	ARID2	-2.20864
ENST00000303071	ENSG00000159147	0.0201134	0.127998	0.898153	0.999988	DONSON	-1.87244
ENST00000419261	ENSG00000233210	-0.0202716	-0.12799	0.898168	0.999988	GPANK1	-3.31914
ENST00000430994	ENSG00000233210	0.0202716	0.12799	0.898168	0.999988	GPANK1	-3.07942
ENST00000484601	ENSG00000120265	0.0171748	0.127956	0.898185	0.999988	PCMT1	-1.02587
ENST00000585202	ENSG00000161547	-0.0213544	-0.127912	0.898221	0.999988	SRSF2	-2.10875
ENST00000480125	ENSG00000101868	-0.0299534	-0.127893	0.898238	0.999988	POLA1	-2.23435
ENST00000533384	ENSG00000118513	-0.0173533	-0.127875	0.89825	0.999988	MYB	-2.93808
ENST00000437658	ENSG00000075292	0.00824872	0.12784	0.898277	0.999988	ZNF638	3.85876
ENST00000529963	ENSG00000110497	0.0215067	0.127838	0.898279	0.999988	AMBRA1	0.752279
ENST00000485039	ENSG00000163875	-0.00718394	-0.127809	0.898304	0.999988	MEAF6	2.3257
ENST00000589649	ENSG00000130204	0.0233711	0.127772	0.898333	0.999988	TOMM40	-2.06489
ENST00000535146	ENSG00000111530	-0.00625688	-0.127725	0.89837	0.999988	CAND1	2.03169
ENST00000406620	ENSG00000103275	-0.00718708	-0.127721	0.898371	0.999988	UBE2I	3.88666
ENST00000558053	ENSG00000104131	0.0207642	0.127722	0.898372	0.999988	EIF3J	-1.07982
ENST00000369666	ENSG00000007341	0.0162257	0.127699	0.898388	0.999988	ST7L	-3.03259
ENST00000431823	ENSG00000243789	-0.0179876	-0.127696	0.898393	0.999988	JMJD7	-2.7343
ENST00000580921	ENSG00000008838	-0.0198279	-0.127688	0.898397	0.999988	MED24	-2.9417
ENST00000593533	ENSG00000099331	-0.0325334	-0.127687	0.898398	0.999988	MYO9B	0.354803
ENST00000477789	ENSG00000101882	-0.00472765	-0.127675	0.898414	0.999988	NKAP	2.67464
ENST00000583413	ENSG00000108262	-0.0210788	-0.127667	0.898416	0.999988	GIT1	-2.41263
ENST00000646968	ENSG00000130703	-0.0208384	-0.127644	0.898431	0.999988	OSBPL2	-0.911477
ENST00000424963	ENSG00000140153	0.0213784	0.127608	0.898461	0.999988	WDR20	-2.54327
ENST00000563024	ENSG00000058600	0.0173967	0.127562	0.898497	0.999988	POLR3E	-2.85218
ENST00000591721	ENSG00000125746	-0.0165604	-0.127527	0.898525	0.999988	EML2	-2.90233
ENST00000332585	ENSG00000184792	0.0293224	0.127519	0.898532	0.999988	OSBP2	-0.980226
ENST00000379660	ENSG00000124786	-0.0118253	-0.127484	0.898562	0.999988	SLC35B3	3.374
ENST00000460355	ENSG00000144426	-0.00896728	-0.127457	0.898582	0.999988	NBEAL1	0.641888
ENST00000283195	ENSG00000153201	0.00665683	0.127435	0.898603	0.999988	RANBP2	8.4734
ENST00000507004	ENSG00000112972	0.0222441	0.127426	0.898607	0.999988	HMGCS1	0.774886
ENST00000449136	ENSG00000231641	-0.0237547	-0.127423	0.898613	0.999988	TRIM26	-2.57147
ENST00000570862	ENSG00000122299	0.0185576	0.127413	0.898615	0.999988	ZC3H7A	0.159049
ENST00000522020	ENSG00000147316	0.0159928	0.127412	0.898618	0.999988	MCPH1	-1.92806
ENST00000543992	ENSG00000211455	0.00719781	0.127405	0.898622	0.999988	STK38L	2.25486
ENST00000587986	ENSG00000188227	0.00919565	0.127402	0.898627	0.999988	ZNF793	2.5131
ENST00000631810	ENSG00000282417	0.00685435	0.127392	0.898635	0.999988	HERC2P9	2.90344
ENST00000378353	ENSG00000124532	-0.0125062	-0.127387	0.898639	0.999988	MRS2	2.37118
ENST00000469295	ENSG00000059804	-0.00687717	-0.127365	0.898654	0.999988	SLC2A3	3.16798
ENST00000381793	ENSG00000163694	0.00731173	0.127357	0.898659	0.999988	RBM47	4.72862
ENST00000580919	ENSG00000214176	0.0116032	0.127358	0.898661	0.999988	PLEKHM1P1	1.63073
ENST00000512212	ENSG00000135535	0.0128016	0.127311	0.898696	0.999988	CD164	2.96004
ENST00000561431	ENSG00000168904	-0.0120696	-0.12731	0.898697	0.999988	LRRC28	0.251616
ENST00000498075	ENSG00000132424	-0.0075491	-0.127296	0.898708	0.999988	PNISR	2.30849
ENST00000288986	ENSG00000158092	0.0109899	0.127297	0.898708	0.999988	NCK1	3.37015
ENST00000529568	ENSG00000255339	-0.0210184	-0.127239	0.898762	0.999988		1.52901
ENST00000533549	ENSG00000255339	0.0210184	0.127239	0.898762	0.999988		-2.62397
ENST00000554972	ENSG00000119685	0.0183839	0.127182	0.898798	0.999988	TTLL5	-2.34894
ENST00000392502	ENSG00000164548	-0.00774368	-0.127172	0.898807	0.999988	TRA2A	3.04825
ENST00000453771	ENSG00000058673	0.0314114	0.127168	0.898809	0.999988	ZC3H11A	-1.32498
ENST00000484067	ENSG00000010810	-0.0174289	-0.127152	0.898821	0.999988	FYN	-1.61925
ENST00000581110	ENSG00000133193	0.0233801	0.127149	0.898828	0.999988	FAM104A	-1.5708
ENST00000462953	ENSG00000115694	-0.019984	-0.127089	0.898871	0.999988	STK25	-1.58507
ENST00000498066	ENSG00000071054	0.0146369	0.127022	0.898924	0.999988	MAP4K4	2.67988
ENST00000507381	ENSG00000271699	-0.00930796	-0.126998	0.898949	0.999988	SNX29P2	2.70243
ENST00000321878	ENSG00000007541	-0.0154273	-0.126989	0.89895	0.999988	PIGQ	-1.32374
ENST00000489955	ENSG00000082438	0.0122233	0.12698	0.898958	0.999988	COBLL1	1.80711
ENST00000355857	ENSG00000155368	0.00744375	0.126962	0.898974	0.999988	DBI	2.75273
ENST00000608066	ENSG00000101266	-0.0194648	-0.126892	0.899027	0.999988	CSNK2A1	-0.603579
ENST00000551710	ENSG00000111596	0.0142923	0.126877	0.899039	0.999988	CNOT2	0.815569
ENST00000619835	ENSG00000105556	-0.0119912	-0.126872	0.899047	0.999988	MIER2	-2.97895
ENST00000534328	ENSG00000183020	-0.0297028	-0.126866	0.89905	0.999988	AP2A2	-1.84857
ENST00000397806	ENSG00000188536	-0.0312125	-0.126855	0.89906	0.999988	HBA2	4.07432
ENST00000329783	ENSG00000170190	0.0156434	0.126852	0.899061	0.999988	SLC16A5	-0.822886
ENST00000619579	ENSG00000184277	-0.0087291	-0.126838	0.89907	0.999988	TM2D3	2.05165
ENST00000374214	ENSG00000137288	-0.0186856	-0.126841	0.899072	0.999988	UQCC2	-1.54979
ENST00000531412	ENSG00000122417	0.0205154	0.126827	0.899078	0.999988	ODF2L	-2.48403
ENST00000509412	ENSG00000138678	-0.0353301	-0.126829	0.89908	0.999988	GPAT3	-2.48539
ENST00000584806	ENSG00000108439	-0.0210902	-0.126817	0.899088	0.999988	PNPO	-3.32584
ENST00000618252	ENSG00000086848	0.0105595	0.126804	0.899097	0.999988	ALG9	1.7721
ENST00000451682	ENSG00000130429	0.0166222	0.126801	0.899099	0.999988	ARPC1B	2.94992
ENST00000473037	ENSG00000143669	-0.00523166	-0.126793	0.899106	0.999988	LYST	6.34602
ENST00000495174	ENSG00000100092	-0.0188909	-0.126778	0.899119	0.999988	SH3BP1	-2.9428
ENST00000503811	ENSG00000015479	-0.0238581	-0.126764	0.899129	0.999988	MATR3	0.0912193
ENST00000429895	ENSG00000142949	-0.0172814	-0.126758	0.899137	0.999988	PTPRF	-2.737
ENST00000392254	ENSG00000163564	-0.0226329	-0.126742	0.899148	0.999988	PYHIN1	-2.18632
ENST00000475066	ENSG00000157212	0.0124397	0.126742	0.899148	0.999988	PAXIP1	1.50266
ENST00000476347	ENSG00000127870	-0.0208917	-0.126718	0.899168	0.999988	RNF6	-0.253936
ENST00000540498	ENSG00000179195	-0.0308713	-0.126714	0.899169	0.999988	ZNF664	-0.713491
ENST00000566991	ENSG00000137817	0.00679868	0.12671	0.899172	0.999988	PARP6	3.89352
ENST00000524838	ENSG00000167792	-0.0149821	-0.126697	0.899181	0.999988	NDUFV1	0.411917
ENST00000497785	ENSG00000114021	-0.0127649	-0.126674	0.899202	0.999988	NIT2	-2.57961
ENST00000494681	ENSG00000150995	-0.0158504	-0.126656	0.899213	0.999988	ITPR1	-2.56251
ENST00000368414	ENSG00000146373	0.0262225	0.126659	0.899215	0.999988	RNF217	-2.2668
ENST00000307089	ENSG00000117481	0.00828785	0.126641	0.899228	0.999988	NSUN4	3.84117
ENST00000508381	ENSG00000005700	-0.0198009	-0.126639	0.899228	0.999988	IBTK	0.138756
ENST00000629252	ENSG00000114062	-0.0240836	-0.126627	0.899236	0.999988	UBE3A	-1.70484
ENST00000484966	ENSG00000167077	-0.0155312	-0.126626	0.899239	0.999988	MEI1	0.254141
ENST00000556307	ENSG00000078304	0.017453	0.126607	0.899252	0.999988	PPP2R5C	-0.833057
ENST00000460894	ENSG00000131748	0.0197671	0.126605	0.899254	0.999988	STARD3	-2.59095
ENST00000366866	ENSG00000117676	-0.0226547	-0.126595	0.899263	0.999988	RPS6KA1	-0.388119
ENST00000638730	ENSG00000185304	0.0243945	0.126549	0.899304	0.999988	RGPD2	2.01651
ENST00000550504	ENSG00000108774	-0.015276	-0.126538	0.899309	0.999988	RAB5C	-1.66863
ENST00000561228	ENSG00000196663	-0.00691317	-0.126525	0.89932	0.999988	TECPR2	3.17931
ENST00000629488	ENSG00000280858	0.0133171	0.126521	0.899322	0.999988	RPL7A	0.666063
ENST00000586655	ENSG00000152223	-0.022972	-0.126511	0.899329	0.999988	EPG5	0.876807
ENST00000455695	ENSG00000183054	-0.0279052	-0.126502	0.899338	0.999988	RGPD6	-1.63108
ENST00000478166	ENSG00000065600	0.0185341	0.126493	0.899346	0.999988	TMEM206	-2.464
ENST00000398841	ENSG00000090238	-0.0142374	-0.126474	0.899358	0.999988	YPEL3	2.02846
ENST00000496331	ENSG00000089057	0.010166	0.126464	0.89937	0.999988	SLC23A2	1.29535
ENST00000508303	ENSG00000111271	0.017447	0.126433	0.89939	0.999988	ACAD10	-2.81883
ENST00000578327	ENSG00000198081	-0.0348154	-0.12642	0.899402	0.999988	ZBTB14	-2.54414
ENST00000491241	ENSG00000004455	-0.0112532	-0.126398	0.899419	0.999988	AK2	1.28504
ENST00000468513	ENSG00000171843	0.0194675	0.126393	0.899423	0.999988	MLLT3	-0.0616466
ENST00000508359	ENSG00000172795	-0.0112976	-0.126372	0.89944	0.999988	DCP2	3.22987
ENST00000487195	ENSG00000102445	0.0160252	0.126362	0.899448	0.999988	RUBCNL	2.96635
ENST00000333234	ENSG00000141428	0.0147137	0.12636	0.89945	0.999988	C18orf21	1.73241
ENST00000632864	ENSG00000277221	-0.0395103	-0.126341	0.899468	0.999988	LRRC37A2	-2.18958
ENST00000533182	ENSG00000185507	-0.0197428	-0.126327	0.899475	0.999988	IRF7	-2.99474
ENST00000584860	ENSG00000161960	0.0185848	0.126311	0.899486	0.999988	EIF4A1	0.429626
ENST00000506639	ENSG00000242110	0.0202965	0.126297	0.8995	0.999988	AMACR	-2.50291
ENST00000337385	ENSG00000180509	-0.0163113	-0.126291	0.899507	0.999988	KCNE1	-1.06321
ENST00000589880	ENSG00000127540	-0.0172789	-0.126243	0.899544	0.999988	UQCR11	-1.74221
ENST00000326092	ENSG00000122026	0.030139	0.126221	0.899559	0.999988	RPL21	-2.61208
ENST00000524769	ENSG00000134575	-0.0176478	-0.126222	0.89956	0.999988	ACP2	-2.30289
ENST00000646288	ENSG00000148019	0.0213271	0.1262	0.899575	0.999988	CEP78	-2.8402
ENST00000467301	ENSG00000182541	0.0184032	0.126198	0.899577	0.999988	LIMK2	0.449121
ENST00000439667	ENSG00000100055	-0.00901068	-0.126189	0.899584	0.999988	CYTH4	1.15138
ENST00000308647	ENSG00000160072	-0.0119686	-0.126189	0.899587	0.999988	ATAD3B	-2.00439
ENST00000548077	ENSG00000075856	-0.010506	-0.126151	0.899614	0.999988	SART3	1.27132
ENST00000462496	ENSG00000127603	-0.0289652	-0.12612	0.899638	0.999988	MACF1	-0.814958
ENST00000462423	ENSG00000198837	0.0135324	0.126116	0.899642	0.999988	DENND4B	-2.25187
ENST00000376263	ENSG00000165119	-0.0204953	-0.126112	0.899646	0.999988	HNRNPK	-2.31783
ENST00000539019	ENSG00000123096	-0.0158466	-0.126092	0.899664	0.999988	SSPN	-2.07448
ENST00000371571	ENSG00000026559	-0.0135755	-0.126088	0.899673	0.999988	KCNG1	-2.80746
ENST00000506387	ENSG00000026559	0.0135755	0.126088	0.899673	0.999988	KCNG1	0.782548
ENST00000371843	ENSG00000132122	-0.0205965	-0.12607	0.899679	0.999988	SPATA6	-1.71273
ENST00000422177	ENSG00000128581	-0.00944256	-0.126068	0.899684	0.999988	IFT22	0.720774
ENST00000430138	ENSG00000130713	0.00797111	0.126047	0.899697	0.999988	EXOSC2	3.39838
ENST00000594597	ENSG00000089351	-0.0219319	-0.126021	0.899717	0.999988	GRAMD1A	-1.75989
ENST00000479735	ENSG00000169554	0.0159303	0.126011	0.899724	0.999988	ZEB2	1.53638
ENST00000464843	ENSG00000230985	0.0216725	0.125999	0.89974	0.999988	VARS2	-2.75616
ENST00000436282	ENSG00000100038	-0.019018	-0.125973	0.899755	0.999988	TOP3B	-1.9965
ENST00000510628	ENSG00000163683	0.00868134	0.125974	0.899756	0.999988	SMIM14	1.98461
ENST00000514589	ENSG00000163743	-0.0063274	-0.125951	0.899774	0.999988	RCHY1	2.53992
ENST00000261708	ENSG00000108651	0.00570594	0.125945	0.899777	0.999988	UTP6	4.31491
ENST00000585705	ENSG00000167434	-0.0137934	-0.125936	0.899787	0.999988	CA4	-2.06248
ENST00000480593	ENSG00000229194	-0.0211313	-0.125926	0.899801	0.999988	HLA-V	-3.07727
ENST00000429733	ENSG00000229194	0.0211313	0.125926	0.899801	0.999988	HLA-V	-2.78013
ENST00000579092	ENSG00000073350	-0.0219172	-0.125905	0.899809	0.999988	LLGL2	-1.69795
ENST00000395833	ENSG00000135363	0.00626232	0.125908	0.89981	0.999988	LMO2	5.36938
ENST00000476010	ENSG00000198089	0.0162678	0.125892	0.899819	0.999988	SFI1	-2.54877
ENST00000476824	ENSG00000115232	-0.00534272	-0.125878	0.89983	0.999988	ITGA4	3.66595
ENST00000555053	ENSG00000100813	-0.0107191	-0.125869	0.899837	0.999988	ACIN1	0.846049
ENST00000341105	ENSG00000179348	-0.0128241	-0.125871	0.899838	0.999988	GATA2	2.4094
ENST00000449920	ENSG00000127948	-0.0170947	-0.125867	0.899839	0.999988	POR	-2.2688
ENST00000468384	ENSG00000189403	0.0110938	0.12585	0.899854	0.999988	HMGB1	0.931969
ENST00000476446	ENSG00000132153	0.0213008	0.12584	0.89986	0.999988	DHX30	-1.13895
ENST00000331728	ENSG00000182541	0.00558778	0.125826	0.899872	0.999988	LIMK2	7.1562
ENST00000465024	ENSG00000114446	0.0121391	0.125802	0.899892	0.999988	IFT57	0.774443
ENST00000395789	ENSG00000204387	0.0219888	0.125791	0.8999	0.999988	C6orf48	-0.902967
ENST00000491629	ENSG00000158773	-0.0100174	-0.125787	0.899903	0.999988	USF1	1.90037
ENST00000552812	ENSG00000167535	-0.0153566	-0.125789	0.899903	0.999988	CACNB3	-1.80146
ENST00000376673	ENSG00000139793	-0.0221972	-0.125769	0.899919	0.999988	MBNL2	-1.22247
ENST00000645306	ENSG00000102974	-0.0216771	-0.125763	0.899922	0.999988	CTCF	-3.24719
ENST00000380259	ENSG00000239920	-0.010892	-0.125767	0.899923	0.999988	AC104389.4	-0.896768
ENST00000422711	ENSG00000235220	-0.0365535	-0.125746	0.899934	0.999988	HLA-F	-1.93815
ENST00000515088	ENSG00000181381	-0.0133516	-0.12574	0.89994	0.999988	DDX60L	3.8502
ENST00000639594	ENSG00000215908	0.0110324	0.125719	0.899958	0.999988	CROCCP2	0.848006
ENST00000570051	ENSG00000205937	0.0122014	0.125706	0.899966	0.999988	RNPS1	2.10465
ENST00000547171	ENSG00000136051	-0.0261169	-0.125685	0.899983	0.999988	WASHC4	-2.01152
ENST00000507719	ENSG00000109684	0.0185832	0.125691	0.899983	0.999988	CLNK	-2.13769
ENST00000537981	ENSG00000133318	-0.00826689	-0.125674	0.899992	0.999988	RTN3	7.00384
ENST00000527733	ENSG00000170242	0.00625553	0.125671	0.899995	0.999988	USP47	6.27871
ENST00000575643	ENSG00000142507	0.011104	0.12564	0.900024	0.999988	PSMB6	-1.37951
ENST00000477083	ENSG00000172071	0.0230977	0.125621	0.900036	0.999988	EIF2AK3	-0.143495
ENST00000540486	ENSG00000170043	0.0143772	0.125614	0.900043	0.999988	TRAPPC1	1.69613
ENST00000502768	ENSG00000198677	0.011886	0.125609	0.900043	0.999988	TTC37	0.190418
ENST00000491021	ENSG00000100227	0.0164561	0.125594	0.900056	0.999988	POLDIP3	0.183971
ENST00000562149	ENSG00000103042	0.0145199	0.125589	0.90006	0.999988	SLC38A7	-0.210366
ENST00000639596	ENSG00000042429	-0.0184893	-0.125574	0.90007	0.999988	MED17	-2.0873
ENST00000533596	ENSG00000172977	0.0252865	0.12556	0.900082	0.999988	KAT5	-3.05878
ENST00000544404	ENSG00000162813	0.018722	0.125554	0.900089	0.999988	BPNT1	-2.77947
ENST00000409682	ENSG00000115233	0.00554116	0.125499	0.900133	0.999988	PSMD14	3.81207
ENST00000547988	ENSG00000012822	0.00764552	0.125491	0.900137	0.999988	CALCOCO1	2.65987
ENST00000409292	ENSG00000106355	0.0157497	0.125487	0.900141	0.999988	LSM5	-1.92643
ENST00000646254	ENSG00000138326	0.0201979	0.125475	0.900149	0.999988	RPS24	-0.361381
ENST00000409453	ENSG00000077380	-0.0210814	-0.125473	0.900151	0.999988	DYNC1I2	-1.31944
ENST00000587009	ENSG00000167671	0.0354876	0.125474	0.900151	0.999988	UBXN6	-2.63197
ENST00000479143	ENSG00000060339	0.0237275	0.125466	0.900156	0.999988	CCAR1	-0.392808
ENST00000295984	ENSG00000163704	-0.0153847	-0.125471	0.900157	0.999988	PRRT3	-3.14252
ENST00000562831	ENSG00000141012	0.0145874	0.12546	0.900162	0.999988	GALNS	-2.9675
ENST00000484377	ENSG00000142188	-0.0120052	-0.125448	0.900172	0.999988	TMEM50B	0.282399
ENST00000509676	ENSG00000109736	0.0178158	0.125424	0.90019	0.999988	MFSD10	0.506207
ENST00000367004	ENSG00000082512	0.0095616	0.125424	0.900192	0.999988	TRAF5	2.72542
ENST00000402578	ENSG00000106070	0.016132	0.125398	0.90021	0.999988	GRB10	-0.60106
ENST00000525266	ENSG00000147789	0.0188397	0.125396	0.900213	0.999988	ZNF7	-0.168723
ENST00000460807	ENSG00000114857	-0.0278984	-0.125383	0.900222	0.999988	NKTR	-1.64059
ENST00000589261	ENSG00000076662	-0.00915142	-0.125367	0.900235	0.999988	ICAM3	4.09079
ENST00000442021	ENSG00000158517	-0.00929876	-0.125361	0.90024	0.999988	NCF1	2.54987
ENST00000239878	ENSG00000120686	-0.00574738	-0.125363	0.90024	0.999988	UFM1	5.53413
ENST00000475318	ENSG00000125630	-0.030153	-0.125354	0.900245	0.999988	POLR1B	-1.31716
ENST00000533143	ENSG00000173715	0.0173169	0.125353	0.900246	0.999988	C11orf80	-1.6634
ENST00000628426	ENSG00000182022	0.0130214	0.125347	0.900254	0.999988	CHST15	5.36743
ENST00000430340	ENSG00000145012	0.0319164	0.125328	0.900265	0.999988	LPP	-2.19099
ENST00000556461	ENSG00000100568	-0.0197678	-0.125325	0.90027	0.999988	VTI1B	-0.509035
ENST00000438028	ENSG00000121716	0.0192777	0.12532	0.900272	0.999988	PILRB	-0.503747
ENST00000561650	ENSG00000128989	0.0077395	0.125306	0.900284	0.999988	ARPP19	3.51442
ENST00000584322	ENSG00000136492	-0.0154231	-0.125289	0.9003	0.999988	BRIP1	-2.52955
ENST00000396620	ENSG00000177575	0.0288324	0.125265	0.900316	0.999988	CD163	-1.71839
ENST00000514325	ENSG00000138668	-0.00617766	-0.125261	0.900319	0.999988	HNRNPD	5.53204
ENST00000248846	ENSG00000128159	0.0225113	0.125247	0.900332	0.999988	TUBGCP6	0.527078
ENST00000460619	ENSG00000133063	-0.013159	-0.125244	0.900334	0.999988	CHIT1	-1.86025
ENST00000397853	ENSG00000165795	-0.0175733	-0.125237	0.900339	0.999988	NDRG2	-2.80905
ENST00000261881	ENSG00000075131	-0.012622	-0.125228	0.90035	0.999988	TIPIN	1.4412
ENST00000546369	ENSG00000058272	-0.0075145	-0.125195	0.90037	0.999988	PPP1R12A	3.5261
ENST00000301738	ENSG00000167977	-0.00614714	-0.125196	0.900374	0.999988	KCTD5	4.86087
ENST00000495835	ENSG00000204525	0.0405644	0.125182	0.900382	0.999988	HLA-C	-2.09515
ENST00000227163	ENSG00000066336	0.00563682	0.12517	0.900394	0.999988	SPI1	3.75105
ENST00000564304	ENSG00000168488	0.0192334	0.125127	0.900424	0.999988	ATXN2L	-1.69307
ENST00000598325	ENSG00000104960	-0.0164128	-0.125119	0.900432	0.999988	PTOV1	-2.94666
ENST00000393543	ENSG00000111554	0.0104172	0.125112	0.900437	0.999988	MDM1	2.32915
ENST00000446457	ENSG00000166523	0.0188154	0.125113	0.900438	0.999988	CLEC4E	-2.55741
ENST00000375645	ENSG00000068650	0.0251625	0.125102	0.900444	0.999988	ATP11A	-0.743976
ENST00000577985	ENSG00000196704	-0.0142388	-0.125099	0.900447	0.999988	AMZ2	2.40743
ENST00000530153	ENSG00000173327	-0.0143302	-0.125097	0.900449	0.999988	MAP3K11	-3.191
ENST00000611618	ENSG00000183718	-0.00384141	-0.125094	0.900453	0.999988	TRIM52	5.0566
ENST00000573685	ENSG00000184939	-0.0250713	-0.125078	0.900464	0.999988	ZFP90	-2.73978
ENST00000567924	ENSG00000166446	-0.01381	-0.125084	0.900464	0.999988	CDYL2	-1.87254
ENST00000614127	ENSG00000170074	0.014022	0.125077	0.900465	0.999988	FAM153A	-2.73065
ENST00000612871	ENSG00000136250	0.00615418	0.125076	0.900465	0.999988	AOAH	5.19973
ENST00000648227	ENSG00000162066	-0.0207476	-0.125064	0.900475	0.999988	AMDHD2	-2.02516
ENST00000542456	ENSG00000160408	-0.0222033	-0.125046	0.900489	0.999988	ST6GALNAC6	-1.15328
ENST00000480159	ENSG00000172354	0.0177469	0.125036	0.900497	0.999988	GNB2	2.08286
ENST00000404929	ENSG00000170264	0.0201082	0.125018	0.900514	0.999988	FAM161A	-2.90031
ENST00000451802	ENSG00000180479	0.0158905	0.125013	0.900517	0.999988	ZNF571	-1.45757
ENST00000446440	ENSG00000110931	0.0121339	0.125009	0.900518	0.999988	CAMKK2	1.99814
ENST00000478989	ENSG00000106617	0.0175684	0.124992	0.900531	0.999988	PRKAG2	-2.73248
ENST00000558836	ENSG00000257923	0.0130278	0.124939	0.900573	0.999988	CUX1	2.28673
ENST00000463763	ENSG00000169093	-0.0240063	-0.124932	0.900581	0.999988	ASMTL	-2.18857
ENST00000301665	ENSG00000167920	0.0172552	0.124909	0.900602	0.999988	TMEM99	-0.191469
ENST00000481973	ENSG00000162601	-0.0204741	-0.1249	0.900606	0.999988	MYSM1	0.534475
ENST00000490804	ENSG00000163930	-0.0149452	-0.124897	0.900608	0.999988	BAP1	0.078872
ENST00000498796	ENSG00000141040	-0.0179193	-0.124891	0.900614	0.999988	ZNF287	-2.51633
ENST00000578616	ENSG00000169660	0.0171929	0.124824	0.900665	0.999988	HEXDC	-2.81694
ENST00000497259	ENSG00000163219	0.00859493	0.124805	0.900679	0.999988	ARHGAP25	4.89985
ENST00000538134	ENSG00000076053	-0.0185962	-0.124794	0.900689	0.999988	RBM7	-0.388826
ENST00000567932	ENSG00000185324	0.0157728	0.124784	0.900696	0.999988	CDK10	-2.84009
ENST00000536625	ENSG00000184445	-0.0138094	-0.124785	0.900696	0.999988	KNTC1	-1.9495
ENST00000650505	ENSG00000196689	0.0261676	0.124779	0.900703	0.999988	TRPV1	-1.82386
ENST00000527867	ENSG00000143337	-0.0192857	-0.124742	0.90073	0.999988	TOR1AIP1	0.309436
ENST00000534807	ENSG00000141279	-0.0110562	-0.12473	0.900739	0.999988	NPEPPS	0.746942
ENST00000464951	ENSG00000155367	-0.0192902	-0.124715	0.90076	0.999988	PPM1J	-2.79184
ENST00000309276	ENSG00000155367	0.0192902	0.124715	0.90076	0.999988	PPM1J	-2.18488
ENST00000395620	ENSG00000072134	0.0174151	0.124676	0.900783	0.999988	EPN2	-0.580585
ENST00000409817	ENSG00000121966	0.00505339	0.124674	0.900789	0.999988	CXCR4	5.10478
ENST00000566661	ENSG00000104731	-0.0113616	-0.124631	0.900817	0.999988	KLHDC4	1.6216
ENST00000428378	ENSG00000188938	-0.0178205	-0.124626	0.900821	0.999988	FAM120AOS	0.338444
ENST00000593801	ENSG00000130725	0.0166081	0.124623	0.900826	0.999988	UBE2M	-2.31051
ENST00000360238	ENSG00000180891	0.0194177	0.124615	0.900832	0.999988	CUEDC1	-2.19511
ENST00000525623	ENSG00000196323	0.01205	0.124571	0.900866	0.999988	ZBTB44	1.41454
ENST00000635756	ENSG00000104763	0.0273225	0.124567	0.900867	0.999988	ASAH1	-2.77942
ENST00000635030	ENSG00000080503	-0.0135966	-0.124563	0.90087	0.999988	SMARCA2	2.50434
ENST00000554707	ENSG00000100731	-0.0125285	-0.124531	0.900896	0.999988	PCNX1	0.74573
ENST00000469045	ENSG00000008130	-0.0208277	-0.124529	0.900898	0.999988	NADK	-2.64214
ENST00000519830	ENSG00000104671	-0.0153872	-0.124474	0.900944	0.999988	DCTN6	-0.264649
ENST00000587311	ENSG00000108679	-0.019996	-0.124474	0.900944	0.999988	LGALS3BP	-2.07384
ENST00000367179	ENSG00000198625	0.0106262	0.124464	0.90095	0.999988	MDM4	3.32677
ENST00000645917	ENSG00000155906	0.0169887	0.124416	0.900987	0.999988	RMND1	-2.49506
ENST00000472420	ENSG00000138095	-0.0148781	-0.124415	0.900989	0.999988	LRPPRC	0.533403
ENST00000399312	ENSG00000243927	0.00879559	0.124418	0.90099	0.999988	MRPS6	2.81066
ENST00000622020	ENSG00000131697	0.0192947	0.124409	0.900994	0.999988	NPHP4	-1.69124
ENST00000574406	ENSG00000091592	-0.0248437	-0.124402	0.900999	0.999988	NLRP1	0.0583575
ENST00000423107	ENSG00000234514	-0.0233843	-0.124396	0.901003	0.999988	LST1	-2.48704
ENST00000484181	ENSG00000114054	-0.0205663	-0.12438	0.901016	0.999988	PCCB	-2.20226
ENST00000465515	ENSG00000169764	-0.0127888	-0.124366	0.901027	0.999988	UGP2	1.32978
ENST00000319136	ENSG00000100342	0.0282616	0.124358	0.901034	0.999988	APOL1	-2.23063
ENST00000593002	ENSG00000132471	0.0245466	0.124332	0.901054	0.999988	WBP2	-2.70721
ENST00000409774	ENSG00000152133	-0.0147899	-0.124331	0.90106	0.999988	GPATCH11	4.29881
ENST00000511455	ENSG00000172932	0.0248121	0.124311	0.901071	0.999988	ANKRD13D	-2.61076
ENST00000402126	ENSG00000186951	-0.0267286	-0.12431	0.901073	0.999988	PPARA	-2.78878
ENST00000451695	ENSG00000079246	-0.00727347	-0.124297	0.901082	0.999988	XRCC5	3.07746
ENST00000496390	ENSG00000160219	0.00683556	0.124288	0.901091	0.999988	GAB3	4.57217
ENST00000461459	ENSG00000227460	-0.0212217	-0.124279	0.901105	0.999988	SYNGAP1	-2.36376
ENST00000455687	ENSG00000227460	0.0212217	0.124279	0.901105	0.999988	SYNGAP1	-3.20889
ENST00000566270	ENSG00000213658	0.0210271	0.124248	0.901121	0.999988	LAT	-0.794799
ENST00000613416	ENSG00000176095	0.0237461	0.124226	0.901139	0.999988	IP6K1	-0.724187
ENST00000473649	ENSG00000197448	0.00658395	0.124174	0.901181	0.999988	GSTK1	4.12042
ENST00000639857	ENSG00000179295	-0.0163364	-0.124175	0.901181	0.999988	PTPN11	-2.04827
ENST00000488738	ENSG00000101194	-0.0147551	-0.124109	0.901234	0.999988	SLC17A9	0.543357
ENST00000471326	ENSG00000143575	-0.011585	-0.124101	0.901238	0.999988	HAX1	1.35668
ENST00000569602	ENSG00000140749	-0.0124168	-0.124088	0.901253	0.999988	IGSF6	1.7371
ENST00000360190	ENSG00000136861	0.00850646	0.124047	0.90128	0.999988	CDK5RAP2	4.63633
ENST00000334564	ENSG00000198464	-0.0166877	-0.124045	0.901284	0.999988	ZNF480	-2.74607
ENST00000489370	ENSG00000144747	0.0259389	0.124034	0.901292	0.999988	TMF1	-0.303423
ENST00000595529	ENSG00000090006	0.0164639	0.124022	0.9013	0.999988	LTBP4	-0.340881
ENST00000510841	ENSG00000198589	-0.0253757	-0.124018	0.901303	0.999988	LRBA	-2.55947
ENST00000549194	ENSG00000111670	-0.0135668	-0.123983	0.901331	0.999988	GNPTAB	-0.606098
ENST00000533780	ENSG00000162747	0.0302131	0.123983	0.901331	0.999988	FCGR3B	1.3853
ENST00000525486	ENSG00000178685	-0.0251035	-0.123981	0.901332	0.999988	PARP10	-2.42545
ENST00000482975	ENSG00000143977	0.0113488	0.123944	0.901363	0.999988	SNRPG	1.09944
ENST00000466435	ENSG00000106479	-0.0117297	-0.123942	0.901365	0.999988	ZNF862	-1.63562
ENST00000538820	ENSG00000147166	-0.0168045	-0.123946	0.901368	0.999988	ITGB1BP2	-2.65441
ENST00000373829	ENSG00000147166	0.0168045	0.123946	0.901368	0.999988	ITGB1BP2	-1.95517
ENST00000521987	ENSG00000160255	0.0432591	0.123918	0.901381	0.999988	ITGB2	-0.350905
ENST00000522136	ENSG00000113240	-0.0175553	-0.123889	0.901405	0.999988	CLK4	0.865777
ENST00000490410	ENSG00000073910	-0.0187368	-0.123889	0.901405	0.999988	FRY	2.76246
ENST00000567673	ENSG00000140688	0.0207732	0.123875	0.901417	0.999988	C16orf58	-0.920946
ENST00000487244	ENSG00000130939	0.012397	0.123874	0.901417	0.999988	UBE4B	-0.361188
ENST00000550865	ENSG00000091039	-0.00947922	-0.123871	0.901419	0.999988	OSBPL8	2.91472
ENST00000647318	ENSG00000167207	0.0102461	0.123825	0.901456	0.999988	NOD2	2.42591
ENST00000497615	ENSG00000008130	0.0146123	0.123823	0.901457	0.999988	NADK	1.09062
ENST00000367269	ENSG00000077157	0.0239489	0.123804	0.901472	0.999988	PPP1R12B	0.141245
ENST00000587888	ENSG00000012061	0.0225725	0.123787	0.901486	0.999988	ERCC1	-2.21563
ENST00000580822	ENSG00000141068	0.0133933	0.123771	0.901498	0.999988	KSR1	1.05898
ENST00000442940	ENSG00000006757	-0.0222091	-0.123756	0.901514	0.999988	PNPLA4	-1.8903
ENST00000474341	ENSG00000143797	0.018245	0.123749	0.901516	0.999988	MBOAT2	-1.65455
ENST00000586396	ENSG00000104897	-0.0144659	-0.123739	0.901525	0.999988	SF3A2	-2.22727
ENST00000635529	ENSG00000169118	-0.0167893	-0.123725	0.901534	0.999988	CSNK1G1	-2.33522
ENST00000577294	ENSG00000101605	0.0225797	0.123687	0.901568	0.999988	MYOM1	-2.21865
ENST00000478022	ENSG00000198824	-0.0164872	-0.123666	0.901585	0.999988	CHAMP1	-0.157381
ENST00000461259	ENSG00000135205	-0.0170749	-0.123638	0.901605	0.999988	CCDC146	-1.38693
ENST00000530221	ENSG00000166900	0.00759806	0.123638	0.901605	0.999988	STX3	2.67765
ENST00000646121	ENSG00000101347	0.0247508	0.123604	0.90163	0.999988	SAMHD1	-0.0217135
ENST00000642459	ENSG00000073584	-0.0223228	-0.123572	0.901655	0.999988	SMARCE1	-3.07323
ENST00000480895	ENSG00000099949	-0.0208509	-0.123565	0.901661	0.999988	LZTR1	-2.77373
ENST00000467117	ENSG00000128609	-0.0196091	-0.123556	0.901669	0.999988	NDUFA5	-1.47387
ENST00000477207	ENSG00000189050	-0.0162809	-0.123545	0.901678	0.999988	RNFT1	1.0553
ENST00000628717	ENSG00000280663	0.0167984	0.123534	0.901687	0.999988	PCMTD2	-1.72266
ENST00000546424	ENSG00000132906	-0.0121433	-0.123529	0.901693	0.999988	CASP9	2.1493
ENST00000314446	ENSG00000131042	0.0249052	0.123499	0.901715	0.999988	LILRB2	-3.07752
ENST00000614554	ENSG00000277606	0.0140391	0.123454	0.901758	0.999988	AC118459.2	4.07621
ENST00000620989	ENSG00000277606	-0.0140391	-0.123454	0.901758	0.999988	AC118459.2	-2.90283
ENST00000457167	ENSG00000168259	-0.0063565	-0.123435	0.901763	0.999988	DNAJC7	4.86275
ENST00000305368	ENSG00000129595	0.0110547	0.123424	0.901775	0.999988	EPB41L4A	0.713089
ENST00000508368	ENSG00000109606	-0.0110911	-0.123396	0.901795	0.999988	DHX15	-2.28845
ENST00000506043	ENSG00000248503	-0.0112075	-0.123405	0.901796	0.999988	AL356235.1	-2.34508
ENST00000602791	ENSG00000248503	0.0112075	0.123405	0.901796	0.999988	AL356235.1	3.80467
ENST00000513146	ENSG00000183718	0.00756955	0.123366	0.901822	0.999988	TRIM52	1.04765
ENST00000414176	ENSG00000189362	0.0137531	0.123286	0.901884	0.999988	NEMP2	-0.643452
ENST00000528070	ENSG00000177156	0.0136483	0.123284	0.901885	0.999988	TALDO1	0.670157
ENST00000367066	ENSG00000164691	0.00567687	0.123275	0.901896	0.999988	TAGAP	8.42941
ENST00000423487	ENSG00000165029	0.0109942	0.123262	0.901905	0.999988	ABCA1	2.34096
ENST00000509877	ENSG00000145592	0.0107569	0.12326	0.901906	0.999988	RPL37	2.0949
ENST00000580701	ENSG00000266714	-0.0124962	-0.123251	0.901909	0.999988	MYO15B	0.712717
ENST00000638263	ENSG00000198198	0.00706589	0.123243	0.901916	0.999988	SZT2	2.59834
ENST00000478835	ENSG00000155380	0.0149176	0.123238	0.901924	0.999988	SLC16A1	-2.71897
ENST00000377630	ENSG00000089091	0.0166518	0.123226	0.901931	0.999988	DZANK1	-2.62422
ENST00000409357	ENSG00000196290	-0.0250586	-0.123219	0.901937	0.999988	NIF3L1	-2.19457
ENST00000463972	ENSG00000112473	-0.0197889	-0.123217	0.901941	0.999988	SLC39A7	-1.52116
ENST00000487974	ENSG00000089280	-0.00648089	-0.123198	0.901953	0.999988	FUS	2.37448
ENST00000496684	ENSG00000163468	-0.0194425	-0.123177	0.901969	0.999988	CCT3	-2.83204
ENST00000526508	ENSG00000175224	0.017234	0.123172	0.901972	0.999988	ATG13	-0.821747
ENST00000450198	ENSG00000080503	-0.0227723	-0.123168	0.901975	0.999988	SMARCA2	0.0495631
ENST00000634121	ENSG00000277140	0.0188562	0.123141	0.901997	0.999988	MARF1	0.0481508
ENST00000488126	ENSG00000075292	0.0121321	0.123123	0.902011	0.999988	ZNF638	1.9244
ENST00000482570	ENSG00000032389	-0.0147517	-0.123089	0.902039	0.999988	EIPR1	-2.62392
ENST00000549350	ENSG00000072736	-0.0278565	-0.123086	0.90204	0.999988	NFATC3	-1.82137
ENST00000474883	ENSG00000089006	-0.0193664	-0.123082	0.902043	0.999988	SNX5	-2.37254
ENST00000566707	ENSG00000059145	-0.0158072	-0.123075	0.902049	0.999988	UNKL	-1.62218
ENST00000505842	ENSG00000053900	0.0196095	0.123072	0.902052	0.999988	ANAPC4	-2.18954
ENST00000630813	ENSG00000173575	-0.0134264	-0.123067	0.902055	0.999988	CHD2	1.05974
ENST00000480941	ENSG00000159592	-0.0237405	-0.12305	0.902069	0.999988	GPBP1L1	-0.435518
ENST00000392908	ENSG00000197119	0.0176343	0.123034	0.902082	0.999988	SLC25A29	-2.25765
ENST00000577052	ENSG00000159842	0.0171127	0.123015	0.902097	0.999988	ABR	-2.12899
ENST00000463890	ENSG00000181722	-0.00884963	-0.123015	0.902097	0.999988	ZBTB20	0.751763
ENST00000448573	ENSG00000106714	0.0260853	0.123012	0.9021	0.999988	CNTNAP3	-1.83397
ENST00000392348	ENSG00000029363	-0.0260851	-0.123004	0.902105	0.999988	BCLAF1	-0.728959
ENST00000415323	ENSG00000232045	-0.0194203	-0.122987	0.902121	0.999988	EHMT2	-3.07733
ENST00000495145	ENSG00000186283	-0.0094817	-0.122984	0.902123	0.999988	TOR3A	0.735156
ENST00000430408	ENSG00000182973	0.016728	0.12297	0.902132	0.999988	CNOT10	-2.5896
ENST00000616392	ENSG00000275700	0.0112204	0.122948	0.902152	0.999988	AATF	-0.875812
ENST00000380610	ENSG00000061273	0.0247485	0.122928	0.902165	0.999988	HDAC7	-2.43434
ENST00000479261	ENSG00000100150	0.0139484	0.122921	0.90217	0.999988	DEPDC5	0.619817
ENST00000547381	ENSG00000084112	0.0172876	0.122905	0.902185	0.999988	SSH1	-1.8869
ENST00000574989	ENSG00000166260	-0.0195729	-0.122896	0.902192	0.999988	COX11	-0.531559
ENST00000565242	ENSG00000172530	0.0140174	0.122863	0.902216	0.999988	BANP	1.04752
ENST00000496935	ENSG00000213047	-0.00856574	-0.122843	0.902234	0.999988	DENND1B	3.20386
ENST00000482278	ENSG00000130640	-0.0297759	-0.122827	0.902246	0.999988	TUBGCP2	-0.787981
ENST00000251595	ENSG00000188536	0.0214457	0.122816	0.902258	0.999988	HBA2	9.42909
ENST00000602321	ENSG00000159753	-0.0205064	-0.12281	0.90226	0.999988	CARMIL2	-0.439104
ENST00000432223	ENSG00000054965	0.00882493	0.122798	0.902274	0.999988	FAM168A	0.401197
ENST00000650359	ENSG00000138709	0.0193276	0.122783	0.902281	0.999988	LARP1B	-3.04476
ENST00000475261	ENSG00000131788	-0.0196087	-0.122771	0.902292	0.999988	PIAS3	-0.195819
ENST00000449359	ENSG00000132600	-0.0156934	-0.122754	0.902303	0.999988	PRMT7	-2.154
ENST00000455587	ENSG00000147162	0.0169402	0.122747	0.902309	0.999988	OGT	-0.953691
ENST00000511452	ENSG00000170448	-0.0324219	-0.122711	0.902338	0.999988	NFXL1	-0.373411
ENST00000533365	ENSG00000124942	-0.0342468	-0.122697	0.90235	0.999988	AHNAK	-1.89429
ENST00000382927	ENSG00000082212	0.0250297	0.12269	0.902354	0.999988	ME2	-0.381592
ENST00000485311	ENSG00000211456	-0.0119152	-0.122681	0.902361	0.999988	SACM1L	0.746735
ENST00000466056	ENSG00000107021	-0.0131178	-0.12267	0.902376	0.999988	TBC1D13	-2.69246
ENST00000538253	ENSG00000134242	0.0192014	0.122634	0.902399	0.999988	PTPN22	1.67804
ENST00000472505	ENSG00000117410	0.0226799	0.122633	0.9024	0.999988	ATP6V0B	-3.20568
ENST00000610826	ENSG00000278270	-0.0162618	-0.122607	0.902422	0.999988	RPS9	-3.15955
ENST00000636884	ENSG00000100181	0.0132095	0.1226	0.902427	0.999988	TPTEP1	-1.76091
ENST00000437293	ENSG00000164924	0.0233934	0.122575	0.902445	0.999988	YWHAZ	-3.16735
ENST00000485387	ENSG00000106400	0.00896313	0.12258	0.902445	0.999988	ZNHIT1	1.13753
ENST00000521509	ENSG00000121022	-0.00454435	-0.12257	0.902452	0.999988	COPS5	3.80286
ENST00000551966	ENSG00000066117	-0.0170875	-0.122546	0.902469	0.999988	SMARCD1	-0.580278
ENST00000420999	ENSG00000183690	-0.0127914	-0.122547	0.902476	0.999988	EFHC2	2.80474
ENST00000343571	ENSG00000183690	0.0127914	0.122547	0.902476	0.999988	EFHC2	-1.30627
ENST00000547897	ENSG00000063177	-0.00560933	-0.122533	0.902478	0.999988	RPL18	6.30603
ENST00000508032	ENSG00000109606	0.00301206	0.122533	0.902479	0.999988	DHX15	5.65335
ENST00000481057	ENSG00000122565	0.0153549	0.122528	0.902484	0.999988	CBX3	0.081761
ENST00000543619	ENSG00000126790	0.0125051	0.122507	0.9025	0.999988	L3HYPDH	-0.266837
ENST00000547504	ENSG00000111647	0.00927012	0.122505	0.902502	0.999988	UHRF1BP1L	1.56606
ENST00000559323	ENSG00000181991	-0.00633993	-0.12247	0.902529	0.999988	MRPS11	2.92365
ENST00000598567	ENSG00000105393	0.0245667	0.122453	0.902542	0.999988	BABAM1	-2.4001
ENST00000603704	ENSG00000242950	0.0152271	0.122452	0.902546	0.999988	ERVW-1	-2.2822
ENST00000458222	ENSG00000163564	-0.0189613	-0.122448	0.902547	0.999988	PYHIN1	-0.124616
ENST00000495224	ENSG00000188739	0.0132718	0.122445	0.902549	0.999988	RBM34	0.582449
ENST00000478098	ENSG00000069424	0.0247116	0.122432	0.902558	0.999988	KCNAB2	-0.917164
ENST00000488804	ENSG00000206433	-0.0336971	-0.122428	0.902561	0.999988	LST1	-2.82036
ENST00000327520	ENSG00000171988	0.0065272	0.122396	0.902587	0.999988	JMJD1C	5.45659
ENST00000461255	ENSG00000155561	0.0127012	0.122386	0.902596	0.999988	NUP205	-2.28011
ENST00000369752	ENSG00000162777	0.00807635	0.122362	0.902615	0.999988	DENND2D	2.13524
ENST00000467638	ENSG00000059378	-0.00631964	-0.122355	0.90262	0.999988	PARP12	3.04557
ENST00000396648	ENSG00000166452	0.0203703	0.122341	0.902633	0.999988	AKIP1	-1.48439
ENST00000484213	ENSG00000117528	0.00578925	0.122336	0.902637	0.999988	ABCD3	3.58255
ENST00000489507	ENSG00000075568	0.0100366	0.122317	0.902651	0.999988	TMEM131	0.0907475
ENST00000460610	ENSG00000132155	0.013784	0.122313	0.902653	0.999988	RAF1	-3.06684
ENST00000480212	ENSG00000241399	0.0176066	0.122317	0.902653	0.999988	CD302	0.778171
ENST00000318238	ENSG00000177409	0.00838635	0.12231	0.902656	0.999988	SAMD9L	7.45203
ENST00000450092	ENSG00000147140	-0.0209002	-0.122261	0.902694	0.999988	NONO	-1.3542
ENST00000545459	ENSG00000111684	-0.0126054	-0.122232	0.902717	0.999988	LPCAT3	-2.30178
ENST00000359156	ENSG00000177575	-0.0139182	-0.122202	0.902742	0.999988	CD163	2.37313
ENST00000522563	ENSG00000156831	-0.016494	-0.122181	0.902757	0.999988	NSMCE2	-1.09301
ENST00000480466	ENSG00000154529	0.0165656	0.122178	0.90276	0.999988	CNTNAP3B	-1.01774
ENST00000582585	ENSG00000141562	0.013312	0.122139	0.90279	0.999988	NARF	1.52875
ENST00000555375	ENSG00000166888	0.00865125	0.122101	0.90282	0.999988	STAT6	2.3077
ENST00000539890	ENSG00000162144	0.0165724	0.122076	0.902841	0.999988	CYB561A3	-2.66289
ENST00000452993	ENSG00000153814	0.0231618	0.122074	0.902844	0.999988	JAZF1	-2.1702
ENST00000593014	ENSG00000006125	0.0252459	0.122056	0.902856	0.999988	AP2B1	-1.85052
ENST00000401050	ENSG00000182183	-0.00782306	-0.12206	0.902856	0.999988	SHISAL2A	1.94792
ENST00000519529	ENSG00000147457	-0.0233285	-0.122057	0.902857	0.999988	CHMP7	-1.58179
ENST00000491292	ENSG00000163161	-0.0100301	-0.122011	0.902892	0.999988	ERCC3	2.59146
ENST00000572174	ENSG00000129197	0.00889357	0.12201	0.902893	0.999988	RPAIN	2.12013
ENST00000263753	ENSG00000129810	-0.0158611	-0.121997	0.902906	0.999988	SGO1	-2.81026
ENST00000643395	ENSG00000100150	0.0172054	0.121985	0.902911	0.999988	DEPDC5	-2.71261
ENST00000617948	ENSG00000140995	0.0208904	0.121945	0.902944	0.999988	DEF8	0.331184
ENST00000592423	ENSG00000160439	-0.00930638	-0.121939	0.90295	0.999988	RDH13	1.9914
ENST00000580019	ENSG00000108424	-0.0107904	-0.121935	0.902953	0.999988	KPNB1	2.08571
ENST00000586043	ENSG00000108669	0.0103817	0.121934	0.902953	0.999988	CYTH1	2.21081
ENST00000644535	ENSG00000130703	0.0271025	0.121921	0.902962	0.999988	OSBPL2	-1.81301
ENST00000489170	ENSG00000160055	-0.0163537	-0.121911	0.902972	0.999988	TMEM234	-2.86683
ENST00000496060	ENSG00000144026	-0.00710363	-0.121895	0.902987	0.999988	ZNF514	4.69491
ENST00000541399	ENSG00000010292	0.0151524	0.121844	0.903025	0.999988	NCAPD2	-1.62869
ENST00000537258	ENSG00000110756	0.0204859	0.121843	0.903026	0.999988	HPS5	-1.01762
ENST00000532299	ENSG00000129484	-0.0190059	-0.121833	0.903036	0.999988	PARP2	-2.03767
ENST00000650089	ENSG00000101310	-0.00956733	-0.121816	0.903047	0.999988	SEC23B	5.35891
ENST00000482865	ENSG00000198836	0.0171033	0.121805	0.903054	0.999988	OPA1	1.5064
ENST00000646528	ENSG00000285053	0.0139682	0.121798	0.903064	0.999988	TBCE	-2.27872
ENST00000585961	ENSG00000104853	0.0223683	0.121787	0.90307	0.999988	CLPTM1	-2.19751
ENST00000524331	ENSG00000169490	-0.0172714	-0.121785	0.903072	0.999988	TM2D2	-0.879719
ENST00000336865	ENSG00000076248	-0.0185542	-0.121783	0.903076	0.999988	UNG	1.76223
ENST00000479481	ENSG00000052749	0.0149712	0.121775	0.903079	0.999988	RRP12	1.84259
ENST00000510751	ENSG00000040275	-0.0157496	-0.121772	0.903087	0.999988	SPDL1	-1.81198
ENST00000451850	ENSG00000123505	-0.0209846	-0.121765	0.903088	0.999988	AMD1	-1.67154
ENST00000649694	ENSG00000150995	-0.00583345	-0.121746	0.903101	0.999988	ITPR1	3.7254
ENST00000532251	ENSG00000152404	0.0184789	0.121736	0.903113	0.999988	CWF19L2	-1.46224
ENST00000477298	ENSG00000146576	0.00983877	0.121726	0.90312	0.999988	C7orf26	0.494897
ENST00000561152	ENSG00000140262	-0.0210749	-0.121719	0.903123	0.999988	TCF12	-2.00223
ENST00000507447	ENSG00000177058	0.0167915	0.121709	0.903131	0.999988	SLC38A9	-2.20302
ENST00000467763	ENSG00000136147	0.0173235	0.121706	0.903134	0.999988	PHF11	-2.63081
ENST00000474582	ENSG00000142937	0.0143497	0.121685	0.903151	0.999988	RPS8	2.1055
ENST00000473779	ENSG00000163947	0.0136184	0.121642	0.903185	0.999988	ARHGEF3	-1.34872
ENST00000540113	ENSG00000182919	0.0225462	0.121625	0.903198	0.999988	C11orf54	-1.72051
ENST00000577269	ENSG00000161960	0.0224544	0.121585	0.903229	0.999988	EIF4A1	-3.08575
ENST00000505192	ENSG00000177646	-0.0108986	-0.121581	0.903233	0.999988	ACAD9	1.10528
ENST00000557802	ENSG00000100897	0.0253188	0.121569	0.903241	0.999988	DCAF11	-0.547772
ENST00000526191	ENSG00000129083	0.0151942	0.121563	0.903248	0.999988	COPB1	0.982448
ENST00000368289	ENSG00000093144	0.0167603	0.121559	0.903249	0.999988	ECHDC1	-1.71268
ENST00000360403	ENSG00000070785	0.0103976	0.121556	0.903254	0.999988	EIF2B3	1.98149
ENST00000509420	ENSG00000073578	-0.00887386	-0.121539	0.903266	0.999988	SDHA	1.46865
ENST00000437973	ENSG00000119487	-0.0155246	-0.121524	0.903277	0.999988	MAPKAP1	0.983452
ENST00000607866	ENSG00000136156	0.0209182	0.121519	0.903282	0.999988	ITM2B	-1.38993
ENST00000196482	ENSG00000083812	0.00834451	0.121518	0.903288	0.999988	ZNF324	3.46972
ENST00000514660	ENSG00000111859	0.00730669	0.12146	0.903328	0.999988	NEDD9	3.51903
ENST00000466444	ENSG00000111832	-0.00919135	-0.121439	0.903349	0.999988	RWDD1	3.10808
ENST00000464936	ENSG00000143702	0.02373	0.12142	0.903359	0.999988	CEP170	-2.2666
ENST00000366197	ENSG00000188785	0.00525228	0.121417	0.903363	0.999988	ZNF548	4.09091
ENST00000490238	ENSG00000132305	0.0255184	0.121413	0.903366	0.999988	IMMT	-1.96078
ENST00000561004	ENSG00000081014	0.0243388	0.121395	0.903381	0.999988	AP4E1	-2.21458
ENST00000481072	ENSG00000125354	-0.0164325	-0.121376	0.903396	0.999988	2021-09-06	2.36255
ENST00000465569	ENSG00000077044	0.0179552	0.121354	0.903412	0.999988	DGKD	-0.820318
ENST00000606602	ENSG00000089006	0.0189407	0.121353	0.903413	0.999988	SNX5	-2.41736
ENST00000367537	ENSG00000116698	-0.0264084	-0.121345	0.903419	0.999988	SMG7	-0.775488
ENST00000489140	ENSG00000127249	-0.0168261	-0.121333	0.903431	0.999988	ATP13A4	-1.62773
ENST00000430442	ENSG00000277147	-0.00699308	-0.121286	0.903466	0.999988	LINC00869	1.94671
ENST00000563612	ENSG00000103111	-0.00761899	-0.121285	0.903471	0.999988	MON1B	1.17714
ENST00000521503	ENSG00000183137	-0.0161004	-0.121273	0.903477	0.999988	CEP57L1	-2.88553
ENST00000356073	ENSG00000196628	-0.0177116	-0.121235	0.903506	0.999988	TCF4	-3.20196
ENST00000463952	ENSG00000179299	0.0203314	0.121213	0.903527	0.999988	NSUN7	-0.136451
ENST00000274747	ENSG00000124532	0.0173565	0.1212	0.903537	0.999988	MRS2	0.317977
ENST00000392062	ENSG00000144468	-0.0206376	-0.121127	0.903592	0.999988	RHBDD1	-1.27126
ENST00000487062	ENSG00000183431	0.0157457	0.121126	0.903594	0.999988	SF3A3	-1.98927
ENST00000519037	ENSG00000081059	-0.0140244	-0.121104	0.90361	0.999988	TCF7	0.634176
ENST00000462837	ENSG00000196549	0.0344348	0.121102	0.903611	0.999988	MME	-1.22232
ENST00000607780	ENSG00000231584	-0.0155983	-0.121107	0.903611	0.999988	FAHD2CP	-2.38712
ENST00000592012	ENSG00000071655	0.0215096	0.12109	0.903623	0.999988	MBD3	-1.70514
ENST00000287437	ENSG00000156831	-0.0158023	-0.121064	0.903642	0.999988	NSMCE2	-1.36467
ENST00000263741	ENSG00000078808	-0.0164699	-0.121056	0.90365	0.999988	SDF4	-2.24962
ENST00000469380	ENSG00000119535	-0.0323294	-0.121054	0.90365	0.999988	CSF3R	-2.14296
ENST00000479325	ENSG00000159216	0.0158023	0.121035	0.903666	0.999988	RUNX1	1.40969
ENST00000459735	ENSG00000117569	0.0226149	0.12102	0.903678	0.999988	PTBP2	-0.778763
ENST00000580158	ENSG00000108424	0.00892102	0.121018	0.903678	0.999988	KPNB1	2.85364
ENST00000487169	ENSG00000115677	-0.0106333	-0.121005	0.903688	0.999988	HDLBP	2.41643
ENST00000647333	ENSG00000111642	-0.0263727	-0.120991	0.903698	0.999988	CHD4	0.190202
ENST00000486344	ENSG00000164054	-0.026147	-0.120984	0.903705	0.999988	SHISA5	0.0372438
ENST00000497228	ENSG00000076258	0.014174	0.120987	0.903708	0.999988	FMO4	-1.96808
ENST00000378601	ENSG00000134574	-0.015695	-0.120966	0.903721	0.999988	DDB2	-2.87438
ENST00000342382	ENSG00000168724	0.00990571	0.120952	0.903731	0.999988	DNAJC21	3.22044
ENST00000484014	ENSG00000143554	0.0219479	0.120909	0.903765	0.999988	SLC27A3	-2.49318
ENST00000542199	ENSG00000061794	0.0137104	0.120908	0.903769	0.999988	MRPS35	-2.23018
ENST00000495499	ENSG00000136238	0.0138544	0.120875	0.903793	0.999988	RAC1	1.97569
ENST00000627200	ENSG00000173575	-0.0189868	-0.120866	0.903798	0.999988	CHD2	-0.650766
ENST00000493638	ENSG00000135250	-0.00823605	-0.120864	0.903801	0.999988	SRPK2	1.77544
ENST00000478440	ENSG00000115232	-0.00484404	-0.120842	0.903818	0.999988	ITGA4	3.93962
ENST00000440209	ENSG00000001631	-0.0197076	-0.12083	0.903827	0.999988	KRIT1	-2.54057
ENST00000591607	ENSG00000142252	-0.0108642	-0.120824	0.903835	0.999988	GEMIN7	1.48684
ENST00000595958	ENSG00000131351	-0.0166696	-0.120823	0.903835	0.999988	HAUS8	-2.59093
ENST00000488791	ENSG00000159131	0.0106774	0.120791	0.903858	0.999988	GART	0.982502
ENST00000473423	ENSG00000142687	0.0101857	0.120769	0.903875	0.999988	KIAA0319L	0.945753
ENST00000647278	ENSG00000136631	-0.0142906	-0.120766	0.903878	0.999988	VPS45	0.351886
ENST00000482778	ENSG00000015568	0.0257918	0.120759	0.903885	0.999988	RGPD5	-1.11131
ENST00000488601	ENSG00000171453	-0.017797	-0.120728	0.903908	0.999988	POLR1C	-0.942196
ENST00000569230	ENSG00000187555	-0.0208814	-0.120719	0.903914	0.999988	USP7	-2.94497
ENST00000502844	ENSG00000204628	0.0119249	0.120718	0.903915	0.999988	RACK1	2.31922
ENST00000244496	ENSG00000124541	-0.00479067	-0.120707	0.90393	0.999988	RRP36	4.64334
ENST00000591456	ENSG00000153936	-0.0130436	-0.120705	0.903931	0.999988	HS2ST1	-1.20877
ENST00000498394	ENSG00000165637	-0.0202241	-0.120698	0.903932	0.999988	VDAC2	-2.97459
ENST00000620035	ENSG00000166548	-0.0195799	-0.120666	0.903957	0.999988	TK2	-1.73566
ENST00000481693	ENSG00000141698	-0.0162491	-0.120659	0.903963	0.999988	NT5C3B	-2.56944
ENST00000526567	ENSG00000149311	0.0158411	0.12064	0.903977	0.999988	ATM	1.31963
ENST00000462542	ENSG00000114054	-0.018521	-0.120569	0.904035	0.999988	PCCB	-3.10073
ENST00000481009	ENSG00000196154	-0.00734645	-0.120553	0.90405	0.999988	S100A4	2.96282
ENST00000361490	ENSG00000107521	0.0257303	0.120546	0.904052	0.999988	HPS1	-0.325213
ENST00000613798	ENSG00000275498	0.0261378	0.120537	0.90406	0.999988	PDXDC1	-2.50523
ENST00000566017	ENSG00000103356	-0.0165375	-0.120534	0.904063	0.999988	EARS2	-0.0675242
ENST00000585091	ENSG00000169689	0.0176274	0.120531	0.904065	0.999988	CENPX	-2.41692
ENST00000472318	ENSG00000156304	-0.018824	-0.120517	0.904077	0.999988	SCAF4	1.00367
ENST00000427190	ENSG00000198814	0.00861101	0.120512	0.904079	0.999988	GK	4.07643
ENST00000478024	ENSG00000106479	-0.0113425	-0.120511	0.904082	0.999988	ZNF862	-1.08738
ENST00000584354	ENSG00000109046	-0.0106244	-0.120507	0.904084	0.999988	WSB1	1.89202
ENST00000466855	ENSG00000164896	-0.0176546	-0.120498	0.904091	0.999988	FASTK	-1.27413
ENST00000485183	ENSG00000106617	0.0156893	0.120488	0.904098	0.999988	PRKAG2	-0.0463693
ENST00000467593	ENSG00000240065	0.0395756	0.120478	0.904109	0.999988	PSMB9	0.367397
ENST00000337109	ENSG00000132313	-0.00935261	-0.120447	0.904134	0.999988	MRPL35	4.39554
ENST00000493262	ENSG00000059378	0.00804991	0.120405	0.904164	0.999988	PARP12	1.83409
ENST00000491597	ENSG00000196549	-0.0196672	-0.120403	0.904165	0.999988	MME	1.92099
ENST00000357504	ENSG00000197057	-0.018035	-0.12038	0.904186	0.999988	DTHD1	1.33155
ENST00000488800	ENSG00000155465	-0.0288491	-0.120365	0.904195	0.999988	SLC7A7	-0.7758
ENST00000296417	ENSG00000164032	0.00656215	0.120353	0.904208	0.999988	H2AFZ	5.83375
ENST00000514248	ENSG00000159733	-0.0147273	-0.120348	0.90421	0.999988	ZFYVE28	-1.74248
ENST00000562935	ENSG00000134419	-0.0195773	-0.120326	0.904227	0.999988	RPS15A	-3.16157
ENST00000590683	ENSG00000065000	-0.0303631	-0.120295	0.904251	0.999988	AP3D1	-2.6988
ENST00000482217	ENSG00000006715	0.00687189	0.120293	0.904253	0.999988	VPS41	3.2
ENST00000377055	ENSG00000135048	-0.0161063	-0.120263	0.904277	0.999988	CEMIP2	1.52762
ENST00000515573	ENSG00000168214	0.0163773	0.12025	0.904286	0.999988	RBPJ	0.275264
ENST00000591671	ENSG00000167220	0.0217306	0.120251	0.904287	0.999988	HDHD2	-1.61287
ENST00000520693	ENSG00000006837	0.00950874	0.120247	0.904294	0.999988	CDKL3	1.78973
ENST00000294119	ENSG00000162191	0.0169367	0.120227	0.904306	0.999988	UBXN1	-0.055732
ENST00000614459	ENSG00000198625	0.0237847	0.120224	0.904307	0.999988	MDM4	-2.86068
ENST00000605597	ENSG00000156026	-0.0124556	-0.120206	0.904322	0.999988	MCU	2.11409
ENST00000582656	ENSG00000141295	0.015399	0.12018	0.904343	0.999988	SCRN2	-0.855159
ENST00000473592	ENSG00000234420	0.00591184	0.12018	0.904345	0.999988	ZNF37BP	3.86376
ENST00000506727	ENSG00000118762	-0.0139138	-0.120172	0.904351	0.999988	PKD2	-2.71999
ENST00000513684	ENSG00000134986	0.0177929	0.12015	0.904367	0.999988	NREP	-1.58743
ENST00000380198	ENSG00000139579	0.0177454	0.120149	0.90437	0.999988	NABP2	0.280761
ENST00000546443	ENSG00000012822	0.00567304	0.120127	0.904384	0.999988	CALCOCO1	3.90222
ENST00000417628	ENSG00000093144	0.0153226	0.120126	0.904385	0.999988	ECHDC1	-0.534448
ENST00000460637	ENSG00000129810	0.016501	0.120113	0.904399	0.999988	SGO1	-1.7092
ENST00000367326	ENSG00000120278	0.0248534	0.120053	0.904444	0.999988	PLEKHG1	-1.73701
ENST00000295095	ENSG00000075884	-0.002777	-0.120042	0.904452	0.999988	ARHGAP15	7.53678
ENST00000317096	ENSG00000175193	-0.00894937	-0.120037	0.904456	0.999988	PARL	3.20789
ENST00000554056	ENSG00000198805	0.014468	0.120034	0.90446	0.999988	PNP	-1.60232
ENST00000574810	ENSG00000167705	0.0279591	0.120032	0.904465	0.999988	RILP	-0.425304
ENST00000470029	ENSG00000160209	0.0122371	0.120004	0.904481	0.999988	PDXK	0.931343
ENST00000424877	ENSG00000055609	0.0197633	0.119983	0.904499	0.999988	KMT2C	-1.80052
ENST00000526018	ENSG00000115523	-0.0220971	-0.119955	0.90452	0.999988	GNLY	-2.53796
ENST00000585287	ENSG00000108395	0.019974	0.119936	0.904536	0.999988	TRIM37	-2.37509
ENST00000392333	ENSG00000198130	-0.0155171	-0.119925	0.904544	0.999988	HIBCH	-2.89079
ENST00000460943	ENSG00000086730	-0.0212248	-0.119905	0.90456	0.999988	LAT2	-1.48775
ENST00000572037	ENSG00000124067	0.0172655	0.119872	0.904586	0.999988	SLC12A4	-3.33047
ENST00000601003	ENSG00000090674	-0.0175591	-0.119872	0.904589	0.999988	MCOLN1	-2.39902
ENST00000518270	ENSG00000147533	0.0275976	0.119832	0.90462	0.999988	GOLGA7	-2.70847
ENST00000528074	ENSG00000110700	-0.0220656	-0.119819	0.904628	0.999988	RPS13	-0.0928421
ENST00000501740	ENSG00000005187	0.0168832	0.119813	0.904635	0.999988	ACSM3	-1.35001
ENST00000264203	ENSG00000077549	0.00956604	0.119805	0.90464	0.999988	CAPZB	1.77542
ENST00000592521	ENSG00000150477	-0.00791416	-0.119753	0.904681	0.999988	KIAA1328	2.17758
ENST00000530501	ENSG00000198382	-0.00879502	-0.11975	0.904684	0.999988	UVRAG	1.30893
ENST00000467524	ENSG00000111801	-0.00751125	-0.119726	0.904702	0.999988	BTN3A3	2.49022
ENST00000555203	ENSG00000100578	0.0157047	0.119702	0.90472	0.999988	KIAA0586	-2.09868
ENST00000473909	ENSG00000169251	0.0148426	0.119682	0.904738	0.999988	NMD3	-0.385728
ENST00000587724	ENSG00000154889	0.0191385	0.119661	0.904753	0.999988	MPPE1	-2.72527
ENST00000512627	ENSG00000109381	0.0246278	0.119622	0.904784	0.999988	ELF2	-2.64731
ENST00000591019	ENSG00000131115	-0.0239675	-0.119613	0.904792	0.999988	ZNF227	-0.116655
ENST00000491587	ENSG00000103037	0.0132478	0.119596	0.904806	0.999988	SETD6	-2.2163
ENST00000559574	ENSG00000140332	-0.0227042	-0.11958	0.904817	0.999988	TLE3	-2.34743
ENST00000447368	ENSG00000153560	-0.0111288	-0.119559	0.904835	0.999988	UBP1	3.68923
ENST00000502382	ENSG00000160087	-0.0176618	-0.119549	0.904842	0.999988	UBE2J2	-0.523475
ENST00000608978	ENSG00000134954	-0.00965444	-0.119545	0.904846	0.999988	ETS1	3.20143
ENST00000448600	ENSG00000232554	-0.0163449	-0.119463	0.904918	0.999988	RSU1P2	-2.19052
ENST00000423875	ENSG00000232554	0.0163449	0.119463	0.904918	0.999988	RSU1P2	-1.7496
ENST00000567518	ENSG00000005194	0.0194529	0.119441	0.904929	0.999988	CIAPIN1	0.111943
ENST00000546475	ENSG00000133858	-0.0099916	-0.119435	0.904933	0.999988	ZFC3H1	0.572611
ENST00000520610	ENSG00000183137	0.0164399	0.119429	0.904937	0.999988	CEP57L1	-2.4182
ENST00000505065	ENSG00000158985	-0.00360988	-0.119415	0.904949	0.999988	CDC42SE2	6.38468
ENST00000394690	ENSG00000162236	0.0188932	0.119371	0.904985	0.999988	STX5	-2.39731
ENST00000468837	ENSG00000166263	0.0168496	0.119359	0.904994	0.999988	STXBP4	-1.47782
ENST00000449612	ENSG00000123130	0.0158289	0.119354	0.904997	0.999988	ACOT9	0.386899
ENST00000459694	ENSG00000237022	0.0283092	0.11932	0.905024	0.999988	HLA-C	-0.950598
ENST00000472842	ENSG00000133794	-0.00816431	-0.119308	0.905033	0.999988	ARNTL	4.62304
ENST00000536159	ENSG00000164442	-0.0218916	-0.11926	0.905075	0.999988	CITED2	-0.112075
ENST00000265689	ENSG00000110721	0.0105883	0.119246	0.905084	0.999988	CHKA	1.79452
ENST00000542254	ENSG00000013725	-0.0152165	-0.119231	0.905094	0.999988	CD6	-1.61591
ENST00000508398	ENSG00000082196	0.0161251	0.119222	0.905104	0.999988	C1QTNF3	-1.00866
ENST00000339997	ENSG00000133318	0.010028	0.119211	0.90511	0.999988	RTN3	4.06431
ENST00000427245	ENSG00000117682	0.0191954	0.119187	0.905129	0.999988	DHDDS	-2.21324
ENST00000472128	ENSG00000101294	-0.0130066	-0.119177	0.905137	0.999988	HM13	-0.750755
ENST00000333610	ENSG00000183891	-0.0103983	-0.119169	0.905146	0.999988	TTC32	0.898492
ENST00000548855	ENSG00000123360	-0.0117564	-0.119162	0.90515	0.999988	PDE1B	0.942896
ENST00000448156	ENSG00000130703	0.020962	0.119153	0.905155	0.999988	OSBPL2	0.388838
ENST00000508667	ENSG00000133706	0.0191137	0.119134	0.905171	0.999988	LARS	0.128822
ENST00000461918	ENSG00000084234	-0.0199428	-0.119113	0.905187	0.999988	APLP2	1.58904
ENST00000494826	ENSG00000146476	0.0141388	0.119115	0.905189	0.999988	ARMT1	-3.05564
ENST00000600960	ENSG00000167654	-0.0174277	-0.119118	0.905192	0.999988	ATCAY	-2.06372
ENST00000450849	ENSG00000167654	0.0174277	0.119118	0.905192	0.999988	ATCAY	1.16831
ENST00000357123	ENSG00000187778	0.0192837	0.119075	0.905218	0.999988	MCRS1	-3.30242
ENST00000592562	ENSG00000074695	-0.0116374	-0.119072	0.905222	0.999988	LMAN1	-1.1106
ENST00000468380	ENSG00000240024	-0.0165516	-0.119072	0.905225	0.999988	LINC00888	-1.36003
ENST00000477791	ENSG00000180398	0.0378743	0.119063	0.905227	0.999988	MCFD2	-1.29135
ENST00000567294	ENSG00000103160	0.013514	0.119065	0.905229	0.999988	HSDL1	-0.436926
ENST00000488494	ENSG00000150093	-0.0241093	-0.11906	0.90523	0.999988	ITGB1	-0.895584
ENST00000520140	ENSG00000155975	0.00914394	0.119059	0.905231	0.999988	VPS37A	2.32956
ENST00000498303	ENSG00000122482	-0.0238607	-0.119058	0.905231	0.999988	ZNF644	-2.44869
ENST00000560936	ENSG00000182718	0.00792651	0.119046	0.90524	0.999988	ANXA2	1.8995
ENST00000361846	ENSG00000007341	0.0164273	0.119039	0.905246	0.999988	ST7L	-1.42392
ENST00000448439	ENSG00000119487	0.0219806	0.119019	0.905261	0.999988	MAPKAP1	-1.26325
ENST00000462944	ENSG00000014641	0.0110036	0.11902	0.905262	0.999988	MDH1	1.22056
ENST00000642886	ENSG00000168036	-0.024496	-0.119011	0.905268	0.999988	CTNNB1	-3.38689
ENST00000343106	ENSG00000109332	0.00614606	0.118994	0.905281	0.999988	UBE2D3	5.95217
ENST00000496278	ENSG00000159592	-0.011154	-0.11899	0.905285	0.999988	GPBP1L1	3.10552
ENST00000648539	ENSG00000156650	-0.008311	-0.11896	0.905308	0.999988	KAT6B	3.2133
ENST00000590169	ENSG00000087152	0.0135401	0.118938	0.905326	0.999988	ATXN7L3	1.18561
ENST00000367821	ENSG00000143178	0.0143529	0.118935	0.905331	0.999988	TBX19	0.496971
ENST00000356116	ENSG00000197142	0.0151476	0.118932	0.905332	0.999988	ACSL5	5.01619
ENST00000531571	ENSG00000137692	0.0161204	0.118931	0.905334	0.999988	DCUN1D5	-2.59642
ENST00000592495	ENSG00000171291	0.00874604	0.118916	0.905348	0.999988	ZNF439	4.11057
ENST00000480679	ENSG00000169764	-0.0177994	-0.118894	0.90536	0.999988	UGP2	-2.78367
ENST00000414739	ENSG00000239521	0.00895126	0.118895	0.905363	0.999988	CASTOR3	2.10285
ENST00000556723	ENSG00000053770	-0.00811119	-0.118873	0.905379	0.999988	AP5M1	1.99823
ENST00000422726	ENSG00000233841	-0.0308571	-0.11887	0.90538	0.999988	HLA-C	-3.201
ENST00000522284	ENSG00000111879	0.0174903	0.11887	0.905382	0.999988	FAM184A	-0.957136
ENST00000640019	ENSG00000284024	0.010293	0.11887	0.905384	0.999988	HSPA14	5.08938
ENST00000518985	ENSG00000078674	0.0148199	0.118846	0.905399	0.999988	PCM1	0.369631
ENST00000443101	ENSG00000006652	0.0230967	0.118837	0.905406	0.999988	IFRD1	-1.37678
ENST00000477245	ENSG00000241973	-0.0136818	-0.118832	0.90541	0.999988	PI4KA	-1.53874
ENST00000328649	ENSG00000185043	-0.0105922	-0.118837	0.905411	0.999988	CIB1	4.19382
ENST00000508709	ENSG00000133706	-0.0217679	-0.118759	0.905468	0.999988	LARS	-2.48361
ENST00000447096	ENSG00000059769	0.0193068	0.118764	0.905469	0.999988	DNAJC25	1.02687
ENST00000428400	ENSG00000102225	-0.0159149	-0.118756	0.90547	0.999988	CDK16	0.652401
ENST00000484147	ENSG00000134242	0.0193628	0.118748	0.905477	0.999988	PTPN22	1.44484
ENST00000358729	ENSG00000116337	-0.0208347	-0.11874	0.905482	0.999988	AMPD2	-2.48657
ENST00000414971	ENSG00000155366	0.0250792	0.118729	0.905492	0.999988	RHOC	-2.01328
ENST00000305978	ENSG00000171222	-0.0138923	-0.118721	0.905506	0.999988	SCAND1	1.80957
ENST00000373991	ENSG00000171222	0.0138923	0.118721	0.905506	0.999988	SCAND1	0.187189
ENST00000578651	ENSG00000132199	0.0139124	0.11871	0.905507	0.999988	ENOSF1	-1.07296
ENST00000646328	ENSG00000100106	0.0207424	0.118674	0.905535	0.999988	TRIOBP	-3.12144
ENST00000474534	ENSG00000148343	-0.0185916	-0.118668	0.905541	0.999988	MIGA2	-2.04387
ENST00000636569	ENSG00000139116	0.0207416	0.118631	0.90557	0.999988	KIF21A	-1.43042
ENST00000446673	ENSG00000114812	0.016727	0.118629	0.905571	0.999988	VIPR1	-2.19531
ENST00000522233	ENSG00000181638	-0.0148595	-0.118607	0.905592	0.999988	ZFP41	-1.40677
ENST00000342981	ENSG00000114867	-0.0191163	-0.11858	0.905609	0.999988	EIF4G1	0.0670497
ENST00000646483	ENSG00000084754	0.0190439	0.118571	0.905618	0.999988	HADHA	-3.34895
ENST00000527992	ENSG00000137700	0.0141973	0.118569	0.90562	0.999988	SLC37A4	-3.23045
ENST00000475724	ENSG00000143353	-0.0139495	-0.118555	0.905629	0.999988	LYPLAL1	0.426365
ENST00000432549	ENSG00000237889	-0.0359799	-0.118555	0.905635	0.999988	DDX39B	-1.46916
ENST00000634549	ENSG00000231551	0.0110338	0.118511	0.905666	0.999988	AC245100.4	1.20878
ENST00000577083	ENSG00000103423	0.0105838	0.118476	0.905693	0.999988	DNAJA3	1.90576
ENST00000551831	ENSG00000123268	0.0104317	0.118446	0.90572	0.999988	ATF1	-2.48881
ENST00000487989	ENSG00000170525	-0.0289589	-0.118431	0.905728	0.999988	PFKFB3	-0.5033
ENST00000585350	ENSG00000171466	-0.0174517	-0.118403	0.905751	0.999988	ZNF562	-0.566554
ENST00000551451	ENSG00000064763	0.0175752	0.118401	0.905752	0.999988	FAR2	-1.4085
ENST00000480606	ENSG00000091436	0.0156238	0.118385	0.905766	0.999988	MAP3K20	-1.72298
ENST00000494259	ENSG00000182511	0.0191886	0.118375	0.905772	0.999988	FES	-1.33892
ENST00000335148	ENSG00000139163	0.00735218	0.118376	0.905773	0.999988	ETNK1	2.3785
ENST00000586588	ENSG00000130816	-0.0116973	-0.118369	0.905776	0.999988	DNMT1	2.2145
ENST00000558155	ENSG00000104133	0.0215598	0.118327	0.90581	0.999988	SPG11	-1.0985
ENST00000568806	ENSG00000090905	-0.0100011	-0.118297	0.905834	0.999988	TNRC6A	0.395085
ENST00000519476	ENSG00000165046	0.00928524	0.118294	0.905837	0.999988	LETM2	1.2474
ENST00000637561	ENSG00000104763	-0.0115726	-0.118278	0.905848	0.999988	ASAH1	2.95259
ENST00000555891	ENSG00000100599	-0.0260169	-0.118254	0.905868	0.999988	RIN3	-1.54068
ENST00000582565	ENSG00000141027	0.0171107	0.118241	0.905878	0.999988	NCOR1	0.200686
ENST00000314400	ENSG00000163608	0.00552592	0.118228	0.905888	0.999988	NEPRO	4.44673
ENST00000487517	ENSG00000105879	-0.00887176	-0.118222	0.905895	0.999988	CBLL1	0.383675
ENST00000341012	ENSG00000130714	-0.0188128	-0.118213	0.9059	0.999988	POMT1	-2.43526
ENST00000484772	ENSG00000090273	-0.0106877	-0.118203	0.905914	0.999988	NUDC	-0.839013
ENST00000424129	ENSG00000186017	0.0177287	0.118155	0.905947	0.999988	ZNF566	-1.75868
ENST00000512223	ENSG00000139154	-0.0132389	-0.118134	0.905964	0.999988	AEBP2	-1.21262
ENST00000393438	ENSG00000176783	0.0242059	0.118113	0.90598	0.999988	RUFY1	-2.40712
ENST00000573500	ENSG00000141179	-0.0180004	-0.118108	0.905986	0.999988	PCTP	-1.33481
ENST00000513025	ENSG00000108848	-0.013965	-0.118103	0.905987	0.999988	LUC7L3	-0.0168259
ENST00000470072	ENSG00000106615	-0.0139541	-0.118096	0.905995	0.999988	RHEB	-1.03095
ENST00000477974	ENSG00000188313	-0.0105992	-0.118057	0.906023	0.999988	PLSCR1	2.09056
ENST00000650162	ENSG00000070814	-0.0191949	-0.11805	0.906029	0.999988	TCOF1	-2.49767
ENST00000469224	ENSG00000023330	-0.0160764	-0.118052	0.906032	0.999988	ALAS1	3.39523
ENST00000617725	ENSG00000158711	0.017287	0.118048	0.906034	0.999988	ELK4	-0.880269
ENST00000526391	ENSG00000137185	0.0178943	0.118028	0.906049	0.999988	ZSCAN9	-1.42844
ENST00000475776	ENSG00000160298	0.0149683	0.117984	0.906084	0.999988	C21orf58	-2.86161
ENST00000416983	ENSG00000100060	0.0122359	0.117961	0.906101	0.999988	MFNG	1.08076
ENST00000498617	ENSG00000137996	-0.00824411	-0.117918	0.906137	0.999988	RTCA	1.68596
ENST00000636577	ENSG00000104763	-0.024732	-0.117903	0.906145	0.999988	ASAH1	-3.27342
ENST00000560796	ENSG00000140368	-0.0163655	-0.117898	0.906149	0.999988	PSTPIP1	0.338003
ENST00000442873	ENSG00000222011	0.0173758	0.117887	0.906161	0.999988	FAM185A	0.68416
ENST00000418388	ENSG00000238227	0.0205182	0.117888	0.906161	0.999988	TMEM250	3.08767
ENST00000488809	ENSG00000185920	-0.0149593	-0.117881	0.906163	0.999988	PTCH1	-2.5362
ENST00000596388	ENSG00000170949	0.0251274	0.117851	0.906188	0.999988	ZNF160	-0.222984
ENST00000351625	ENSG00000074266	0.0108846	0.117839	0.906197	0.999988	EED	1.44126
ENST00000518991	ENSG00000185900	-0.0131636	-0.11784	0.906201	0.999988	POMK	-2.926
ENST00000480263	ENSG00000172432	-0.0101362	-0.117832	0.906203	0.999988	GTPBP2	2.43064
ENST00000444814	ENSG00000111321	0.00797259	0.11783	0.906204	0.999988	LTBR	1.17726
ENST00000496570	ENSG00000119772	0.0161532	0.117807	0.906223	0.999988	DNMT3A	-2.75302
ENST00000552756	ENSG00000111335	0.024338	0.117761	0.90626	0.999988	OAS2	-2.32761
ENST00000467061	ENSG00000163900	-0.00512784	-0.117749	0.90627	0.999988	TMEM41A	3.27596
ENST00000564767	ENSG00000140474	-0.0210858	-0.117737	0.906278	0.999988	ULK3	-1.98962
ENST00000558270	ENSG00000128908	0.0344363	0.117709	0.906301	0.999988	INO80	-2.12819
ENST00000491202	ENSG00000136518	-0.0211099	-0.117708	0.906302	0.999988	ACTL6A	-0.35904
ENST00000479543	ENSG00000110436	0.0121977	0.117701	0.90631	0.999988	SLC1A2	-1.83608
ENST00000553173	ENSG00000187778	0.0209844	0.117655	0.906344	0.999988	MCRS1	-1.72419
ENST00000469548	ENSG00000126088	0.0173028	0.117626	0.906366	0.999988	UROD	-1.86696
ENST00000263238	ENSG00000115091	0.00308116	0.117624	0.906368	0.999988	ACTR3	8.32912
ENST00000376491	ENSG00000011021	-0.0155309	-0.117623	0.906368	0.999988	CLCN6	-2.52326
ENST00000356316	ENSG00000092529	0.0183532	0.117603	0.906385	0.999988	CAPN3	-0.617657
ENST00000323599	ENSG00000110066	0.0271671	0.117591	0.906393	0.999988	KMT5B	-1.9503
ENST00000373389	ENSG00000156639	0.00820637	0.117579	0.906404	0.999988	ZFAND3	1.73019
ENST00000409334	ENSG00000198612	-0.0127199	-0.11757	0.906412	0.999988	COPS8	-2.92313
ENST00000556203	ENSG00000072110	0.0075861	0.117549	0.906426	0.999988	ACTN1	2.36952
ENST00000628625	ENSG00000275003	0.0222463	0.117552	0.906433	0.999988	DDT	-2.69761
ENST00000629401	ENSG00000275003	-0.0222463	-0.117552	0.906433	0.999988	DDT	-0.706157
ENST00000480182	ENSG00000152082	0.0155095	0.117541	0.906434	0.999988	MZT2B	-0.0929625
ENST00000515371	ENSG00000170502	-0.0145453	-0.117517	0.906455	0.999988	NUDT9	-0.888236
ENST00000539978	ENSG00000136044	-0.0060883	-0.117479	0.906482	0.999988	APPL2	3.7723
ENST00000471925	ENSG00000138246	0.00901259	0.117458	0.9065	0.999988	DNAJC13	2.54201
ENST00000474379	ENSG00000143353	0.016753	0.117452	0.906504	0.999988	LYPLAL1	-3.06236
ENST00000397761	ENSG00000120913	-0.0170229	-0.117427	0.906523	0.999988	PDLIM2	-2.43873
ENST00000373367	ENSG00000102383	-0.00997508	-0.117392	0.906559	0.999988	ZDHHC15	-0.464295
ENST00000482827	ENSG00000102383	0.00997508	0.117392	0.906559	0.999988	ZDHHC15	1.47601
ENST00000464345	ENSG00000116299	-0.0215859	-0.117376	0.906564	0.999988	KIAA1324	-2.54764
ENST00000581349	ENSG00000177731	-0.0191857	-0.117363	0.906573	0.999988	FLII	-3.06493
ENST00000368047	ENSG00000066294	-0.0153381	-0.117332	0.9066	0.999988	CD84	1.53286
ENST00000446329	ENSG00000152359	0.0175958	0.117302	0.906623	0.999988	POC5	-1.09275
ENST00000615843	ENSG00000021574	0.0139026	0.117288	0.906633	0.999988	SPAST	1.79401
ENST00000597528	ENSG00000171606	0.018635	0.117274	0.906645	0.999988	ZNF274	-1.25085
ENST00000621487	ENSG00000125826	0.0234547	0.117269	0.906649	0.999988	RBCK1	-1.31304
ENST00000484040	ENSG00000030419	-0.011614	-0.117269	0.906649	0.999988	IKZF2	3.00435
ENST00000449491	ENSG00000155313	-0.0251894	-0.117265	0.906652	0.999988	USP25	-2.80925
ENST00000431066	ENSG00000115875	-0.0243916	-0.117254	0.906661	0.999988	SRSF7	-2.30739
ENST00000556594	ENSG00000100784	-0.0159188	-0.117244	0.906669	0.999988	RPS6KA5	-1.51687
ENST00000474850	ENSG00000118507	0.0173485	0.117243	0.90667	0.999988	AKAP7	-2.36339
ENST00000261833	ENSG00000122966	0.0162843	0.117225	0.906686	0.999988	CIT	-2.43664
ENST00000369833	ENSG00000168765	-0.0116947	-0.117218	0.90669	0.999988	GSTM4	0.928257
ENST00000354071	ENSG00000012048	0.0174015	0.117161	0.906735	0.999988	BRCA1	-0.392095
ENST00000635285	ENSG00000102100	0.018296	0.117157	0.906738	0.999988	SLC35A2	-3.20072
ENST00000395548	ENSG00000177879	-0.0126163	-0.117116	0.906771	0.999988	AP3S1	1.35911
ENST00000598913	ENSG00000179134	0.0159536	0.11711	0.906774	0.999988	SAMD4B	-2.79334
ENST00000488338	ENSG00000188186	0.00706886	0.117108	0.906777	0.999988	LAMTOR4	2.73844
ENST00000285176	ENSG00000154874	0.0142272	0.117109	0.906777	0.999988	CCDC144B	1.78572
ENST00000341861	ENSG00000074603	0.00664981	0.11709	0.90679	0.999988	DPP8	6.65143
ENST00000615907	ENSG00000101150	-0.0204069	-0.117062	0.906814	0.999988	TPD52L2	-1.54241
ENST00000571643	ENSG00000004897	0.0187109	0.11706	0.906814	0.999988	CDC27	-2.1259
ENST00000573173	ENSG00000224877	-0.0158921	-0.117062	0.906816	0.999988	NDUFAF8	0.0813501
ENST00000530566	ENSG00000070501	-0.0136951	-0.117049	0.906823	0.999988	POLB	0.0447638
ENST00000381218	ENSG00000214717	-0.0410943	-0.117045	0.906829	0.999988	ZBED1	-2.86588
ENST00000562042	ENSG00000138834	-0.0216895	-0.117025	0.906841	0.999988	MAPK8IP3	-2.43096
ENST00000612911	ENSG00000124571	0.0124557	0.117013	0.906853	0.999988	XPO5	-1.69848
ENST00000477386	ENSG00000046647	0.0108151	0.116976	0.906883	0.999988	GEMIN8	0.00392404
ENST00000431653	ENSG00000147604	0.0238771	0.116969	0.906887	0.999988	RPL7	-0.244621
ENST00000534828	ENSG00000171681	0.0108012	0.116943	0.906906	0.999988	ATF7IP	1.07028
ENST00000434382	ENSG00000196715	-0.0405038	-0.116901	0.906945	0.999988	VKORC1L1	-1.45082
ENST00000396526	ENSG00000129515	-0.00530044	-0.116896	0.906945	0.999988	SNX6	5.874
ENST00000497466	ENSG00000231543	0.0162976	0.11688	0.906962	0.999988	C2	-1.06639
ENST00000566147	ENSG00000179361	0.0272436	0.116874	0.906964	0.999988	ARID3B	-2.80635
ENST00000514655	ENSG00000174130	-0.0150042	-0.116874	0.906965	0.999988	TLR6	0.709906
ENST00000566468	ENSG00000179361	-0.0289977	-0.116872	0.906965	0.999988	ARID3B	-1.13052
ENST00000324866	ENSG00000184154	-0.0210078	-0.116863	0.906973	0.999988	LRTOMT	-1.90504
ENST00000467457	ENSG00000178149	-0.0182763	-0.116859	0.906973	0.999988	DALRD3	-2.55689
ENST00000466009	ENSG00000119335	0.0193175	0.116857	0.906976	0.999988	SET	0.306749
ENST00000327064	ENSG00000142453	-0.0114005	-0.116839	0.906991	0.999988	CARM1	4.25242
ENST00000481697	ENSG00000222011	-0.0167458	-0.116834	0.906995	0.999988	FAM185A	0.850463
ENST00000358473	ENSG00000125375	-0.0143245	-0.116805	0.907016	0.999988	ATP5S	-2.34618
ENST00000489772	ENSG00000100083	0.0123022	0.116795	0.907024	0.999988	GGA1	1.92791
ENST00000425459	ENSG00000152642	0.0156475	0.116767	0.907051	0.999988	GPD1L	-2.7446
ENST00000495198	ENSG00000153006	0.0124274	0.116761	0.907056	0.999988	SREK1IP1	-2.08862
ENST00000542481	ENSG00000168010	-0.00884248	-0.116738	0.907069	0.999988	ATG16L2	3.5865
ENST00000537480	ENSG00000149212	0.0273104	0.116739	0.907071	0.999988	SESN3	-0.886977
ENST00000555373	ENSG00000100632	0.0124942	0.116724	0.907085	0.999988	ERH	1.49606
ENST00000417895	ENSG00000151414	0.0116886	0.1167	0.9071	0.999988	NEK7	0.0781623
ENST00000469375	ENSG00000011275	0.00768161	0.116653	0.907137	0.999988	RNF216	0.485482
ENST00000495851	ENSG00000115159	0.0132395	0.116603	0.907178	0.999988	GPD2	-0.626168
ENST00000524118	ENSG00000156675	-0.00992059	-0.116598	0.907183	0.999988	RAB11FIP1	2.92397
ENST00000565022	ENSG00000103490	-0.0281547	-0.116591	0.907191	0.999988	PYCARD	1.26131
ENST00000367602	ENSG00000116260	0.00689306	0.116589	0.907191	0.999988	QSOX1	3.73468
ENST00000492324	ENSG00000213585	0.0233143	0.116574	0.907201	0.999988	VDAC1	-2.17535
ENST00000643029	ENSG00000257524	-0.011809	-0.116573	0.907202	0.999988	AL157935.2	2.63913
ENST00000223324	ENSG00000106591	-0.00818962	-0.116559	0.907216	0.999988	MRPL32	1.8219
ENST00000490753	ENSG00000101361	-0.0174549	-0.116542	0.907224	0.999988	NOP56	-2.71661
ENST00000490319	ENSG00000197971	-0.014002	-0.116535	0.907229	0.999988	MBP	-2.9749
ENST00000509434	ENSG00000145414	-0.0121088	-0.116536	0.907231	0.999988	NAF1	-1.56383
ENST00000424702	ENSG00000128534	-0.00410171	-0.116532	0.907238	0.999988	LSM8	4.32479
ENST00000555367	ENSG00000092036	0.0210865	0.116505	0.907254	0.999988	HAUS4	-2.71844
ENST00000376007	ENSG00000204469	0.025182	0.116494	0.907271	0.999988	PRRC2A	-2.78158
ENST00000376033	ENSG00000204469	-0.025182	-0.116494	0.907271	0.999988	PRRC2A	-3.00439
ENST00000299355	ENSG00000075239	-0.0135129	-0.116481	0.907273	0.999988	ACAT1	-1.27071
ENST00000554809	ENSG00000187790	0.0244939	0.116426	0.907318	0.999988	FANCM	-1.70196
ENST00000623242	ENSG00000085224	-0.0182373	-0.1164	0.907336	0.999988	ATRX	-1.92122
ENST00000489755	ENSG00000162384	0.00638932	0.116382	0.907352	0.999988	C1orf123	1.20646
ENST00000539735	ENSG00000111652	-0.0194601	-0.116366	0.907364	0.999988	COPS7A	-1.01306
ENST00000552978	ENSG00000139436	-0.0196962	-0.116365	0.907364	0.999988	GIT2	-0.528498
ENST00000480746	ENSG00000072858	0.0081973	0.116355	0.907373	0.999988	SIDT1	0.263017
ENST00000370589	ENSG00000055732	0.0159795	0.116358	0.907373	0.999988	MCOLN3	-1.55387
ENST00000477607	ENSG00000185624	0.0127629	0.116345	0.90738	0.999988	P4HB	1.28845
ENST00000436985	ENSG00000107890	-0.00939438	-0.116339	0.907388	0.999988	ANKRD26	3.00195
ENST00000482508	ENSG00000160310	0.00871647	0.116308	0.90741	0.999988	PRMT2	1.8956
ENST00000334975	ENSG00000126777	-0.0105222	-0.116302	0.907414	0.999988	KTN1	2.56316
ENST00000573478	ENSG00000225663	-0.0180457	-0.116305	0.907414	0.999988	MCRIP1	-3.08407
ENST00000431184	ENSG00000100342	0.0269103	0.116296	0.90742	0.999988	APOL1	-2.03413
ENST00000523000	ENSG00000186106	-0.0210731	-0.116287	0.907428	0.999988	ANKRD46	-1.79732
ENST00000455999	ENSG00000184182	-0.0206544	-0.116273	0.907438	0.999988	UBE2F	-2.13039
ENST00000578622	ENSG00000198909	-0.0111809	-0.116274	0.907438	0.999988	MAP3K3	1.91046
ENST00000317799	ENSG00000138029	0.00451082	0.116272	0.907439	0.999988	HADHB	6.3393
ENST00000531159	ENSG00000135372	-0.0125589	-0.11624	0.907464	0.999988	NAT10	-2.89091
ENST00000221249	ENSG00000032444	-0.019206	-0.116235	0.907468	0.999988	PNPLA6	-2.08465
ENST00000530305	ENSG00000117676	-0.0225164	-0.116232	0.90747	0.999988	RPS6KA1	-1.13426
ENST00000473165	ENSG00000088387	0.0172754	0.116206	0.90749	0.999988	DOCK9	-1.86293
ENST00000644159	ENSG00000109323	0.0111758	0.116204	0.907492	0.999988	MANBA	2.61668
ENST00000476345	ENSG00000011275	0.00928131	0.116205	0.907493	0.999988	RNF216	-0.464206
ENST00000478885	ENSG00000119778	-0.006946	-0.116204	0.907493	0.999988	ATAD2B	2.41994
ENST00000592271	ENSG00000141576	-0.0189112	-0.116203	0.907494	0.999988	RNF157	0.271128
ENST00000392761	ENSG00000184863	-0.00770089	-0.116194	0.907501	0.999988	RBM33	3.12731
ENST00000642851	ENSG00000168724	0.0203145	0.116193	0.907501	0.999988	DNAJC21	-3.01688
ENST00000479402	ENSG00000133627	0.0103903	0.116192	0.907504	0.999988	ACTR3B	2.6366
ENST00000496347	ENSG00000068024	0.0183944	0.116185	0.907507	0.999988	HDAC4	1.41487
ENST00000334841	ENSG00000187118	-0.00971341	-0.116152	0.907535	0.999988	CMC1	-2.25993
ENST00000515747	ENSG00000113552	-0.0179279	-0.11615	0.907538	0.999988	GNPDA1	-2.4708
ENST00000439997	ENSG00000100129	0.0209778	0.116138	0.907545	0.999988	EIF3L	0.727453
ENST00000377603	ENSG00000132664	0.0228381	0.116137	0.907549	0.999988	POLR3F	-1.63192
ENST00000638768	ENSG00000082212	-0.0197672	-0.116075	0.907594	0.999988	ME2	0.760077
ENST00000464315	ENSG00000114857	0.0223355	0.116012	0.907644	0.999988	NKTR	-0.111088
ENST00000570776	ENSG00000173821	0.013593	0.116004	0.907651	0.999988	RNF213	0.829677
ENST00000485029	ENSG00000163832	-0.0171495	-0.115997	0.907657	0.999988	ELP6	-1.88872
ENST00000534215	ENSG00000149091	-0.0212863	-0.11599	0.907662	0.999988	DGKZ	-0.225856
ENST00000358292	ENSG00000163534	-0.0201657	-0.115989	0.907664	0.999988	FCRL1	-2.30738
ENST00000393337	ENSG00000197857	-0.00771845	-0.11595	0.907695	0.999988	ZNF44	3.59965
ENST00000611208	ENSG00000134108	-0.0146999	-0.115934	0.907708	0.999988	ARL8B	5.41046
ENST00000615300	ENSG00000017483	0.0201883	0.115925	0.907714	0.999988	SLC38A5	-2.78011
ENST00000468553	ENSG00000064225	-0.0183588	-0.115904	0.90773	0.999988	ST3GAL6	-1.83955
ENST00000395788	ENSG00000204387	0.0119563	0.115902	0.907733	0.999988	C6orf48	2.0546
ENST00000547591	ENSG00000127328	0.0162233	0.115885	0.907745	0.999988	RAB3IP	-1.82924
ENST00000606173	ENSG00000227671	0.00811392	0.115874	0.907757	0.999988	AL390728.4	3.02983
ENST00000382151	ENSG00000241878	0.00987634	0.115869	0.907757	0.999988	PISD	2.90146
ENST00000514226	ENSG00000258659	-0.00936969	-0.115873	0.907758	0.999988	TRIM34	2.50446
ENST00000491858	ENSG00000002822	0.0175506	0.115846	0.907776	0.999988	MAD1L1	-2.50173
ENST00000381645	ENSG00000244627	-0.00503891	-0.115844	0.907779	0.999988	TPTEP2	2.23384
ENST00000523007	ENSG00000147650	-0.0185201	-0.115839	0.907784	0.999988	LRP12	-2.76358
ENST00000620916	ENSG00000015479	0.0151596	0.115817	0.907799	0.999988	MATR3	1.27763
ENST00000539149	ENSG00000087274	-0.0195861	-0.115805	0.907808	0.999988	ADD1	-1.55765
ENST00000519735	ENSG00000104365	-0.0176459	-0.115804	0.907809	0.999988	IKBKB	-1.59342
ENST00000568549	ENSG00000140386	-0.0207289	-0.115792	0.907819	0.999988	SCAPER	-1.84249
ENST00000584557	ENSG00000161526	0.0110621	0.115791	0.907819	0.999988	SAP30BP	1.18231
ENST00000560597	ENSG00000074603	-0.0147184	-0.115786	0.907824	0.999988	DPP8	1.58141
ENST00000645520	ENSG00000130703	-0.0211557	-0.115778	0.907829	0.999988	OSBPL2	0.196352
ENST00000630720	ENSG00000196628	-0.0184622	-0.115772	0.907834	0.999988	TCF4	-2.20012
ENST00000469896	ENSG00000114744	0.012386	0.115767	0.90784	0.999988	COMMD2	-0.759282
ENST00000466283	ENSG00000232616	-0.0246436	-0.115757	0.907847	0.999988	SKIV2L	-2.60015
ENST00000445335	ENSG00000006652	-0.0217895	-0.115746	0.907855	0.999988	IFRD1	-2.42964
ENST00000441707	ENSG00000148187	0.0133287	0.11569	0.9079	0.999988	MRRF	0.559496
ENST00000517707	ENSG00000197043	-0.00654212	-0.115683	0.907906	0.999988	ANXA6	3.36345
ENST00000481586	ENSG00000102054	0.0226777	0.115659	0.907925	0.999988	RBBP7	-2.61824
ENST00000472558	ENSG00000010295	0.0155775	0.115655	0.907927	0.999988	IFFO1	0.751425
ENST00000531406	ENSG00000100926	-0.0162043	-0.115646	0.907936	0.999988	TM9SF1	1.1368
ENST00000564781	ENSG00000167264	0.0194225	0.115635	0.907944	0.999988	DUS2	-0.834023
ENST00000444117	ENSG00000110514	-0.027552	-0.115606	0.907966	0.999988	MADD	-1.53328
ENST00000582867	ENSG00000108932	0.0212816	0.115596	0.907976	0.999988	SLC16A6	-1.12931
ENST00000466032	ENSG00000115561	-0.00900811	-0.115586	0.907983	0.999988	CHMP3	1.03651
ENST00000400270	ENSG00000127249	-0.0155116	-0.115586	0.907984	0.999988	ATP13A4	-2.24853
ENST00000564563	ENSG00000090857	0.0177202	0.115558	0.908006	0.999988	PDPR	-0.195556
ENST00000437623	ENSG00000136560	0.00899635	0.115549	0.908011	0.999988	TANK	1.40951
ENST00000568042	ENSG00000066933	0.0173183	0.115507	0.908044	0.999988	MYO9A	-1.6268
ENST00000360240	ENSG00000047849	0.0152461	0.115502	0.908049	0.999988	MAP4	-2.57356
ENST00000590684	ENSG00000071564	0.0175545	0.115469	0.908075	0.999988	TCF3	-1.87742
ENST00000455209	ENSG00000244627	0.00430931	0.115463	0.908081	0.999988	TPTEP2	3.16407
ENST00000361121	ENSG00000133114	0.00773381	0.115445	0.908095	0.999988	GPALPP1	2.17289
ENST00000464542	ENSG00000164597	-0.0297149	-0.115436	0.908102	0.999988	COG5	-1.80082
ENST00000606389	ENSG00000115977	0.00310415	0.11541	0.908122	0.999988	AAK1	6.48051
ENST00000576922	ENSG00000170037	-0.0185403	-0.115411	0.908122	0.999988	CNTROB	-1.23718
ENST00000302014	ENSG00000170458	-0.00653525	-0.115398	0.908134	0.999988	CD14	4.32965
ENST00000216037	ENSG00000100219	-0.00769166	-0.11537	0.908155	0.999988	XBP1	6.61606
ENST00000559006	ENSG00000166128	0.0148462	0.115359	0.908165	0.999988	RAB8B	-2.12083
ENST00000158166	ENSG00000004660	0.0253362	0.115351	0.908172	0.999988	CAMKK1	-1.24821
ENST00000468959	ENSG00000117228	-0.0186233	-0.11534	0.908178	0.999988	GBP1	-2.50528
ENST00000543809	ENSG00000123106	-0.00770833	-0.115337	0.908179	0.999988	CCDC91	2.58714
ENST00000469236	ENSG00000162819	0.0139541	0.115313	0.9082	0.999988	BROX	1.33813
ENST00000392393	ENSG00000093134	0.0131666	0.115311	0.908201	0.999988	VNN3	0.035469
ENST00000552239	ENSG00000057704	0.023105	0.115297	0.908215	0.999988	TMCC3	0.478525
ENST00000497717	ENSG00000101019	-0.0158524	-0.115262	0.908239	0.999988	UQCC1	-0.246477
ENST00000555691	ENSG00000100461	-0.0133569	-0.115186	0.908298	0.999988	RBM23	0.222324
ENST00000584522	ENSG00000167543	-0.0146501	-0.115167	0.908315	0.999988	TP53I13	-1.87704
ENST00000559770	ENSG00000140545	0.0137003	0.115159	0.908322	0.999988	MFGE8	-2.54666
ENST00000613694	ENSG00000198001	0.00592215	0.115156	0.908323	0.999988	IRAK4	6.11283
ENST00000465894	ENSG00000131370	0.0209498	0.115155	0.908325	0.999988	SH3BP5	-2.01118
ENST00000614402	ENSG00000165688	0.0148902	0.115131	0.908344	0.999988	PMPCA	-0.720918
ENST00000646493	ENSG00000112486	0.0257751	0.115103	0.908367	0.999988	CCR6	-2.45217
ENST00000367048	ENSG00000120437	0.00892982	0.115107	0.908367	0.999988	ACAT2	3.11452
ENST00000371754	ENSG00000124201	0.014866	0.115029	0.908426	0.999988	ZNFX1	2.1453
ENST00000295317	ENSG00000163162	-0.00176581	-0.115009	0.908442	0.999988	RNF149	8.90875
ENST00000244020	ENSG00000124193	0.0028733	0.115004	0.908451	0.999988	SRSF6	6.76487
ENST00000483871	ENSG00000124193	-0.0028733	-0.115004	0.908451	0.999988	SRSF6	5.59282
ENST00000435633	ENSG00000188846	0.0147185	0.114983	0.908461	0.999988	RPL14	-0.0333455
ENST00000551747	ENSG00000085872	0.0163393	0.114963	0.908478	0.999988	CHERP	0.152757
ENST00000494412	ENSG00000184220	-0.0107805	-0.114964	0.908479	0.999988	CMSS1	-2.66858
ENST00000550538	ENSG00000258130	0.0130967	0.114968	0.90848	0.999988	AC106782.1	-1.14854
ENST00000568109	ENSG00000258130	-0.0130967	-0.114968	0.90848	0.999988	AC106782.1	-0.0460507
ENST00000471824	ENSG00000133256	-0.0164293	-0.114956	0.908484	0.999988	PDE6B	-1.79419
ENST00000570001	ENSG00000179889	-0.0219705	-0.114936	0.908498	0.999988	PDXDC1	-1.60241
ENST00000498270	ENSG00000004939	0.0351032	0.114935	0.908501	0.999988	SLC4A1	0.944849
ENST00000423627	ENSG00000196247	-0.0238165	-0.114916	0.908515	0.999988	ZNF107	-2.87865
ENST00000422368	ENSG00000138380	-0.0175139	-0.114913	0.908516	0.999988	CARF	-2.5326
ENST00000590699	ENSG00000142453	0.0214029	0.114913	0.908518	0.999988	CARM1	0.108263
ENST00000245663	ENSG00000130584	0.0185569	0.114917	0.908521	0.999988	ZBTB46	-0.532859
ENST00000302995	ENSG00000130584	-0.0185569	-0.114917	0.908521	0.999988	ZBTB46	-2.39525
ENST00000553205	ENSG00000089009	-0.00553326	-0.114905	0.908522	0.999988	RPL6	4.67733
ENST00000564636	ENSG00000140525	0.0198135	0.114896	0.90853	0.999988	FANCI	-2.60042
ENST00000566196	ENSG00000140650	0.0130453	0.114846	0.908569	0.999988	PMM2	-1.37622
ENST00000444092	ENSG00000115677	0.0203353	0.114838	0.908574	0.999988	HDLBP	-1.87818
ENST00000555085	ENSG00000170348	0.0181654	0.114828	0.908584	0.999988	TMED10	-0.0748616
ENST00000565413	ENSG00000167967	-0.0160325	-0.114822	0.908589	0.999988	E4F1	-2.26737
ENST00000493582	ENSG00000068024	0.0171652	0.114793	0.90861	0.999988	HDAC4	1.62953
ENST00000576393	ENSG00000185359	0.012692	0.114773	0.908627	0.999988	HGS	-0.11816
ENST00000643103	ENSG00000115355	-0.0169817	-0.114734	0.908656	0.999988	CCDC88A	-0.31404
ENST00000277541	ENSG00000148400	0.00585413	0.114737	0.908658	0.999988	NOTCH1	6.50697
ENST00000381584	ENSG00000015171	-0.0233909	-0.114727	0.908663	0.999988	ZMYND11	-2.82184
ENST00000563840	ENSG00000101307	-0.0212387	-0.114704	0.908681	0.999988	SIRPB1	-1.59984
ENST00000487069	ENSG00000122547	-0.0189114	-0.114683	0.908701	0.999988	EEPD1	-0.818055
ENST00000374307	ENSG00000117640	0.0184614	0.114586	0.908775	0.999988	MTFR1L	-2.01395
ENST00000624683	ENSG00000127663	0.00578331	0.114577	0.908782	0.999988	KDM4B	4.23089
ENST00000522048	ENSG00000025770	0.0136795	0.114504	0.908842	0.999988	NCAPH2	1.32161
ENST00000507576	ENSG00000137177	-0.0247204	-0.1145	0.908843	0.999988	KIF13A	-0.84097
ENST00000461181	ENSG00000135912	0.0226076	0.114495	0.908847	0.999988	TTLL4	-0.922859
ENST00000553340	ENSG00000176438	-0.00856551	-0.114478	0.908863	0.999988	SYNE3	2.51526
ENST00000553612	ENSG00000165417	0.00760355	0.11445	0.908887	0.999988	GTF2A1	6.1341
ENST00000200135	ENSG00000086827	-0.0196134	-0.11445	0.908891	0.999988	ZW10	4.19751
ENST00000535142	ENSG00000086827	0.0196134	0.11445	0.908891	0.999988	ZW10	-1.90912
ENST00000514770	ENSG00000138658	0.0197646	0.114437	0.908893	0.999988	ZGRF1	-2.55723
ENST00000373816	ENSG00000162419	-0.0126241	-0.114439	0.908894	0.999988	GMEB1	4.98895
ENST00000587822	ENSG00000081665	-0.00766575	-0.114421	0.908906	0.999988	ZNF506	4.17006
ENST00000593073	ENSG00000087152	0.0183349	0.114415	0.90891	0.999988	ATXN7L3	-3.014
ENST00000353617	ENSG00000164144	0.00733051	0.114412	0.908913	0.999988	ARFIP1	5.08459
ENST00000479076	ENSG00000132676	-0.0104073	-0.114411	0.908913	0.999988	DAP3	2.23773
ENST00000556499	ENSG00000197102	0.0155477	0.114403	0.908919	0.999988	DYNC1H1	1.03192
ENST00000540605	ENSG00000197808	-0.0157138	-0.114377	0.908941	0.999988	ZNF461	-1.4567
ENST00000492597	ENSG00000078070	0.0111582	0.114368	0.908949	0.999988	MCCC1	1.7781
ENST00000559886	ENSG00000103657	-0.00412651	-0.114361	0.908953	0.999988	HERC1	5.08802
ENST00000471726	ENSG00000173226	-0.00884719	-0.114353	0.90896	0.999988	IQCB1	2.41685
ENST00000568596	ENSG00000166971	0.0140242	0.114347	0.908964	0.999988	AKTIP	-0.511911
ENST00000461769	ENSG00000173846	-0.0197081	-0.114322	0.908985	0.999988	PLK3	-2.15826
ENST00000546525	ENSG00000184465	-0.00739903	-0.114316	0.908989	0.999988	WDR27	1.91529
ENST00000613296	ENSG00000116127	0.00987326	0.114291	0.90901	0.999988	ALMS1	2.85583
ENST00000483532	ENSG00000126216	0.019775	0.114289	0.909011	0.999988	TUBGCP3	0.712967
ENST00000588013	ENSG00000174652	-0.0216132	-0.11426	0.909034	0.999988	ZNF266	-2.03083
ENST00000504697	ENSG00000118816	0.0138694	0.11424	0.90905	0.999988	CCNI	0.326054
ENST00000610353	ENSG00000168421	-0.0177772	-0.114233	0.909054	0.999988	RHOH	-0.43761
ENST00000495190	ENSG00000156931	-0.00897405	-0.114231	0.909055	0.999988	VPS8	1.52135
ENST00000490178	ENSG00000146574	0.0129218	0.114201	0.90908	0.999988	CCZ1B	1.10449
ENST00000528987	ENSG00000085063	0.00798608	0.114196	0.909085	0.999988	CD59	3.66618
ENST00000648593	ENSG00000123066	0.0108305	0.11419	0.909088	0.999988	MED13L	1.64993
ENST00000563588	ENSG00000156873	-0.0121706	-0.114165	0.909109	0.999988	PHKG2	1.20948
ENST00000513615	ENSG00000151552	-0.0198334	-0.114165	0.909111	0.999988	QDPR	-2.50838
ENST00000435218	ENSG00000088726	-0.0153138	-0.114158	0.909116	0.999988	TMEM40	-1.35258
ENST00000594044	ENSG00000076928	0.0292621	0.114154	0.909117	0.999988	ARHGEF1	-1.22397
ENST00000535554	ENSG00000184990	-0.0149622	-0.114128	0.90914	0.999988	SIVA1	-2.8006
ENST00000449373	ENSG00000116151	0.0108497	0.114118	0.909148	0.999988	MORN1	-0.0266931
ENST00000305481	ENSG00000170242	0.019974	0.114099	0.909161	0.999988	USP47	-2.93675
ENST00000589086	ENSG00000175354	-0.0136854	-0.114093	0.909166	0.999988	PTPN2	0.247323
ENST00000551310	ENSG00000070961	0.013164	0.114074	0.909181	0.999988	ATP2B1	2.47477
ENST00000467771	ENSG00000143363	0.0159483	0.114069	0.909185	0.999988	PRUNE1	-0.147846
ENST00000466420	ENSG00000137218	0.0148751	0.11406	0.909196	0.999988	FRS3	-2.02727
ENST00000480534	ENSG00000150540	0.015467	0.114007	0.909235	0.999988	HNMT	-1.57972
ENST00000505138	ENSG00000118482	-0.0328649	-0.114001	0.909239	0.999988	PHF3	-1.57172
ENST00000574886	ENSG00000141556	0.0155283	0.113981	0.909254	0.999988	TBCD	-0.601921
ENST00000527522	ENSG00000149262	0.0152126	0.113978	0.909258	0.999988	INTS4	-1.59644
ENST00000597646	ENSG00000105669	0.0156369	0.113973	0.909262	0.999988	COPE	-0.239317
ENST00000541668	ENSG00000185480	-0.0167794	-0.113949	0.909281	0.999988	PARPBP	-1.40843
ENST00000475440	ENSG00000106546	0.0179762	0.113951	0.909281	0.999988	AHR	0.850778
ENST00000337198	ENSG00000155096	0.00323291	0.113865	0.909347	0.999988	AZIN1	6.67032
ENST00000378843	ENSG00000137177	-0.0246938	-0.113862	0.909349	0.999988	KIF13A	-1.75142
ENST00000292254	ENSG00000160753	-0.0200544	-0.113845	0.909366	0.999988	RUSC1	-2.64328
ENST00000449655	ENSG00000204843	0.0196439	0.113837	0.909368	0.999988	DCTN1	0.112206
ENST00000570033	ENSG00000169180	-0.00346411	-0.113833	0.909371	0.999988	XPO6	5.72577
ENST00000478932	ENSG00000155313	0.00999506	0.113829	0.909375	0.999988	USP25	3.80338
ENST00000342220	ENSG00000182871	-0.0186133	-0.113799	0.909401	0.999988	COL18A1	-1.14187
ENST00000419333	ENSG00000161217	-0.0151847	-0.113796	0.909401	0.999988	PCYT1A	-0.892108
ENST00000609122	ENSG00000129933	0.0132099	0.113776	0.909416	0.999988	MAU2	-1.24413
ENST00000588665	ENSG00000154265	0.0191885	0.113768	0.909423	0.999988	ABCA5	-1.49445
ENST00000465508	ENSG00000007923	-0.0133805	-0.113757	0.909433	0.999988	DNAJC11	-0.335642
ENST00000507841	ENSG00000188002	-0.01697	-0.113753	0.909437	0.999988	AC026412.1	-0.67839
ENST00000552881	ENSG00000196511	-0.0163876	-0.113742	0.909444	0.999988	TPK1	-2.76632
ENST00000246532	ENSG00000126246	-0.00742791	-0.113719	0.909463	0.999988	IGFLR1	3.51072
ENST00000595641	ENSG00000099331	-0.00965307	-0.113706	0.909473	0.999988	MYO9B	6.32804
ENST00000480115	ENSG00000155545	0.0327428	0.11365	0.909519	0.999988	MIER3	-1.49941
ENST00000479985	ENSG00000100425	-0.0312691	-0.113613	0.909547	0.999988	BRD1	-2.22144
ENST00000377022	ENSG00000130940	0.00908784	0.113583	0.909573	0.999988	CASZ1	1.53114
ENST00000398131	ENSG00000257017	0.0212564	0.113568	0.909583	0.999988	HP	-1.92708
ENST00000447176	ENSG00000148803	0.0146238	0.113565	0.909586	0.999988	FUOM	-2.97857
ENST00000556235	ENSG00000100578	0.0147099	0.113552	0.909594	0.999988	KIAA0586	-2.13159
ENST00000514234	ENSG00000197530	-0.0147975	-0.113545	0.909599	0.999988	MIB2	-2.46994
ENST00000512568	ENSG00000175471	-0.0188616	-0.113538	0.909605	0.999988	MCTP1	-1.37407
ENST00000379958	ENSG00000205413	0.0165761	0.113542	0.909608	0.999988	SAMD9	8.16116
ENST00000467006	ENSG00000150455	0.0147247	0.113532	0.909612	0.999988	TIRAP	-1.38923
ENST00000586520	ENSG00000070731	0.0114975	0.113512	0.909628	0.999988	ST6GALNAC2	-3.05391
ENST00000577751	ENSG00000141380	0.015729	0.113502	0.909634	0.999988	SS18	-3.23915
ENST00000371378	ENSG00000081870	0.00757016	0.113504	0.909634	0.999988	HSPB11	0.796031
ENST00000374459	ENSG00000198915	0.0274693	0.113508	0.909634	0.999988	RASGEF1A	-0.736209
ENST00000412689	ENSG00000100325	0.0205538	0.113493	0.909641	0.999988	ASCC2	-0.687463
ENST00000241391	ENSG00000121964	-0.0167674	-0.113487	0.909645	0.999988	GTDC1	-2.80485
ENST00000425608	ENSG00000004534	0.0060814	0.113473	0.909656	0.999988	RBM6	4.65679
ENST00000570162	ENSG00000166140	0.0150935	0.113455	0.909671	0.999988	ZFYVE19	-0.42119
ENST00000459971	ENSG00000177663	-0.0131277	-0.113408	0.909712	0.999988	IL17RA	1.92014
ENST00000517496	ENSG00000129691	0.0172518	0.113399	0.909716	0.999988	ASH2L	-3.25269
ENST00000494343	ENSG00000146192	-0.00619978	-0.113373	0.909737	0.999988	FGD2	3.14681
ENST00000427931	ENSG00000197343	0.0192344	0.113357	0.909749	0.999988	ZNF655	-2.82057
ENST00000549578	ENSG00000111237	-0.00970964	-0.113345	0.909759	0.999988	VPS29	1.71828
ENST00000521407	ENSG00000029534	0.0171738	0.113344	0.909761	0.999988	ANK1	2.38298
ENST00000601590	ENSG00000126262	0.0230903	0.113345	0.909764	0.999988	FFAR2	-2.58523
ENST00000376583	ENSG00000177000	0.00968662	0.113338	0.909765	0.999988	MTHFR	4.32713
ENST00000513967	ENSG00000082213	-0.0143367	-0.113329	0.909772	0.999988	C5orf22	-2.88251
ENST00000561441	ENSG00000081014	-0.0226196	-0.113325	0.909776	0.999988	AP4E1	-1.2951
ENST00000445217	ENSG00000188227	0.00795549	0.113323	0.909779	0.999988	ZNF793	2.93668
ENST00000584385	ENSG00000108406	0.012811	0.113288	0.909804	0.999988	DHX40	-2.77133
ENST00000525559	ENSG00000151348	-0.0230377	-0.113287	0.909805	0.999988	EXT2	-1.50376
ENST00000391748	ENSG00000131042	-0.0247183	-0.113285	0.909808	0.999988	LILRB2	-1.44151
ENST00000403782	ENSG00000180902	-0.0165533	-0.113282	0.90981	0.999988	D2HGDH	-2.03188
ENST00000477695	ENSG00000144824	0.0108926	0.113267	0.90982	0.999988	PHLDB2	1.44621
ENST00000596847	ENSG00000095059	0.0161945	0.11324	0.909842	0.999988	DHPS	-0.948432
ENST00000543683	ENSG00000140990	-0.0127064	-0.113239	0.909845	0.999988	NDUFB10	-1.64723
ENST00000531435	ENSG00000143575	0.00853049	0.113212	0.909865	0.999988	HAX1	2.37154
ENST00000482360	ENSG00000204859	0.00964015	0.113204	0.909871	0.999988	ZBTB48	3.18912
ENST00000392871	ENSG00000121964	0.0126967	0.113198	0.909875	0.999988	GTDC1	0.767224
ENST00000376723	ENSG00000136731	0.00393127	0.113196	0.909879	0.999988	UGGT1	6.12808
ENST00000535903	ENSG00000256660	-0.0177378	-0.11319	0.909884	0.999988	CLEC12B	0.282296
ENST00000422453	ENSG00000169714	-0.00420738	-0.113178	0.909892	0.999988	CNBP	6.18035
ENST00000619518	ENSG00000268350	0.0125624	0.113178	0.909894	0.999988	FAM156A	-2.74327
ENST00000506780	ENSG00000145388	-0.012254	-0.113163	0.909904	0.999988	METTL14	0.819677
ENST00000490631	ENSG00000082996	0.0148968	0.11311	0.909944	0.999988	RNF13	0.618969
ENST00000557244	ENSG00000100554	0.0185123	0.113069	0.909977	0.999988	ATP6V1D	-2.22536
ENST00000583922	ENSG00000136478	0.0291398	0.113047	0.909997	0.999988	TEX2	-1.39553
ENST00000536670	ENSG00000256591	-0.0132912	-0.113039	0.910006	0.999988	AP003108.2	0.106706
ENST00000557212	ENSG00000140553	0.0137693	0.113031	0.910008	0.999988	UNC45A	-0.532694
ENST00000599650	ENSG00000104980	0.0180543	0.112978	0.91005	0.999988	TIMM44	-2.27627
ENST00000482419	ENSG00000108021	-0.0114034	-0.112968	0.910057	0.999988	FAM208B	1.5715
ENST00000646305	ENSG00000101266	0.01584	0.112965	0.910059	0.999988	CSNK2A1	-0.267465
ENST00000491510	ENSG00000077097	-0.0186895	-0.112959	0.910065	0.999988	TOP2B	2.23011
ENST00000263545	ENSG00000146963	-0.013455	-0.11294	0.91008	0.999988	LUC7L2	1.73947
ENST00000510672	ENSG00000145725	0.0113379	0.112935	0.910083	0.999988	PPIP5K2	2.25438
ENST00000313648	ENSG00000168961	-0.0185667	-0.112928	0.910089	0.999988	LGALS9	-1.10681
ENST00000511352	ENSG00000168884	-0.0182235	-0.112912	0.910103	0.999988	TNIP2	-0.171457
ENST00000490863	ENSG00000215883	-0.00520035	-0.11291	0.910108	0.999988	CYB5RL	4.11332
ENST00000452385	ENSG00000177479	0.00419233	0.112903	0.910109	0.999988	ARIH2	4.77998
ENST00000464374	ENSG00000123607	0.00539519	0.112891	0.91012	0.999988	TTC21B	2.93311
ENST00000464026	ENSG00000196505	-0.00715276	-0.11288	0.910129	0.999988	GDAP2	1.28372
ENST00000479084	ENSG00000198715	0.0167923	0.112856	0.910146	0.999988	GLMP	-1.84113
ENST00000562050	ENSG00000132600	0.0150983	0.112851	0.91015	0.999988	PRMT7	-1.94074
ENST00000523126	ENSG00000160255	-0.0299292	-0.112843	0.910156	0.999988	ITGB2	1.04574
ENST00000484188	ENSG00000080189	-0.0164893	-0.112844	0.910156	0.999988	SLC35C2	-0.840459
ENST00000225665	ENSG00000108528	0.0050736	0.112835	0.910165	0.999988	SLC25A11	4.67024
ENST00000601469	ENSG00000197937	-0.0181937	-0.112827	0.910171	0.999988	ZNF347	-1.49029
ENST00000583894	ENSG00000108654	-0.0117524	-0.112785	0.910202	0.999988	DDX5	2.32856
ENST00000374650	ENSG00000003400	0.00976434	0.112782	0.910205	0.999988	CASP10	0.943988
ENST00000495019	ENSG00000163848	-0.0172666	-0.112782	0.910206	0.999988	ZNF148	0.279072
ENST00000423947	ENSG00000177119	0.00872816	0.112781	0.910207	0.999988	ANO6	3.56253
ENST00000375732	ENSG00000150054	-0.0184741	-0.112765	0.910219	0.999988	MPP7	1.69717
ENST00000532703	ENSG00000110697	0.0217706	0.11273	0.910246	0.999988	PITPNM1	-3.1069
ENST00000417981	ENSG00000130159	0.0160702	0.112729	0.910247	0.999988	ECSIT	-2.47168
ENST00000322213	ENSG00000072501	0.00719943	0.112728	0.910249	0.999988	SMC1A	6.6496
ENST00000465775	ENSG00000133103	0.0116569	0.112722	0.910253	0.999988	COG6	-0.0755198
ENST00000372997	ENSG00000166321	0.0187128	0.112719	0.910258	0.999988	NUDT13	-2.22048
ENST00000481992	ENSG00000108671	-0.0136394	-0.112713	0.910259	0.999988	PSMD11	0.803
ENST00000532243	ENSG00000110080	-0.0170115	-0.112702	0.910268	0.999988	ST3GAL4	-2.35879
ENST00000634536	ENSG00000080503	-0.0196727	-0.112692	0.910276	0.999988	SMARCA2	0.575369
ENST00000460641	ENSG00000138448	0.0257775	0.112696	0.910276	0.999988	ITGAV	-2.69464
ENST00000487747	ENSG00000113810	-0.0179379	-0.112683	0.910283	0.999988	SMC4	-2.81059
ENST00000435171	ENSG00000134470	0.0173356	0.112683	0.910284	0.999988	IL15RA	-1.5484
ENST00000328453	ENSG00000239521	-0.00883205	-0.112679	0.910289	0.999988	CASTOR3	1.81935
ENST00000528878	ENSG00000213462	-0.0042348	-0.112666	0.910301	0.999988	ERV3-1	4.73369
ENST00000445237	ENSG00000061273	0.0214643	0.112613	0.910339	0.999988	HDAC7	-0.389366
ENST00000557915	ENSG00000092330	-0.0166752	-0.112605	0.910345	0.999988	TINF2	-2.54663
ENST00000480266	ENSG00000106991	0.0167426	0.112571	0.910377	0.999988	ENG	-1.06965
ENST00000537109	ENSG00000110011	0.0159717	0.112559	0.910383	0.999988	DNAJC4	-1.15114
ENST00000366560	ENSG00000091483	0.00705084	0.112542	0.9104	0.999988	FH	4.71918
ENST00000515762	ENSG00000145491	-0.016471	-0.112537	0.910402	0.999988	ROPN1L	-2.45559
ENST00000522042	ENSG00000113048	-0.0238799	-0.112526	0.910408	0.999988	MRPS27	-2.21921
ENST00000396507	ENSG00000172322	0.0168412	0.112516	0.910417	0.999988	CLEC12A	1.3663
ENST00000252115	ENSG00000100227	-0.00743272	-0.112499	0.91043	0.999988	POLDIP3	6.19586
ENST00000434858	ENSG00000115750	-0.0129447	-0.112494	0.910434	0.999988	TAF1B	-0.942409
ENST00000605104	ENSG00000005238	0.0318836	0.112493	0.910434	0.999988	FAM214B	-1.60429
ENST00000644032	ENSG00000142347	0.00305371	0.112438	0.910477	0.999988	MYO1F	9.07266
ENST00000482844	ENSG00000113851	-0.0109078	-0.112429	0.910485	0.999988	CRBN	1.5456
ENST00000488801	ENSG00000132300	-0.00958276	-0.112422	0.91049	0.999988	PTCD3	0.843999
ENST00000425583	ENSG00000109180	0.0176296	0.112421	0.910491	0.999988	OCIAD1	-1.76968
ENST00000377654	ENSG00000204852	0.0140199	0.112414	0.910496	0.999988	TCTN1	-2.95683
ENST00000643356	ENSG00000157764	-0.00834716	-0.112398	0.910509	0.999988	BRAF	0.696997
ENST00000481107	ENSG00000011295	0.00952121	0.112395	0.910513	0.999988	TTC19	2.44619
ENST00000498244	ENSG00000110628	0.0151248	0.112392	0.910515	0.999988	SLC22A18	-2.59431
ENST00000515433	ENSG00000120708	-0.00939958	-0.112375	0.910528	0.999988	TGFBI	2.56331
ENST00000518110	ENSG00000153914	-0.00613938	-0.112369	0.910532	0.999988	SREK1	2.30621
ENST00000568656	ENSG00000102900	0.0126329	0.112366	0.910535	0.999988	NUP93	-2.91763
ENST00000547116	ENSG00000064763	-0.0172641	-0.11235	0.910547	0.999988	FAR2	-0.878807
ENST00000439453	ENSG00000100099	-0.0154004	-0.112311	0.910578	0.999988	HPS4	-0.136757
ENST00000470686	ENSG00000169891	0.0201949	0.112286	0.9106	0.999988	REPS2	1.97313
ENST00000512751	ENSG00000172795	-0.0247155	-0.11228	0.910604	0.999988	DCP2	-1.32921
ENST00000433556	ENSG00000003756	-0.0132508	-0.112277	0.910605	0.999988	RBM5	-2.51527
ENST00000345896	ENSG00000143418	-0.0213876	-0.112266	0.910614	0.999988	CERS2	-2.69975
ENST00000576050	ENSG00000213918	-0.0112927	-0.112254	0.910624	0.999988	DNASE1	-1.45993
ENST00000523514	ENSG00000153310	0.0127381	0.112221	0.910649	0.999988	FAM49B	1.53349
ENST00000440346	ENSG00000119383	0.0207683	0.112193	0.910672	0.999988	PTPA	-1.35622
ENST00000648807	ENSG00000117593	0.0203556	0.112175	0.910687	0.999988	DARS2	-3.1012
ENST00000474699	ENSG00000116001	0.00878778	0.11217	0.91069	0.999988	TIA1	2.97038
ENST00000259951	ENSG00000204642	-0.0222529	-0.112138	0.910716	0.999988	HLA-F	-3.18705
ENST00000547428	ENSG00000111647	0.0106107	0.112135	0.910719	0.999988	UHRF1BP1L	0.632742
ENST00000512525	ENSG00000153071	0.0172304	0.112125	0.910727	0.999988	DAB2	-1.56012
ENST00000420088	ENSG00000225921	-0.0117108	-0.11212	0.910734	0.999988	NOL7	-0.640678
ENST00000564089	ENSG00000103522	0.00849869	0.112114	0.910738	0.999988	IL21R	2.70798
ENST00000519199	ENSG00000156795	-0.0151158	-0.112103	0.910745	0.999988	WDYHV1	-2.5772
ENST00000444261	ENSG00000198625	0.0159651	0.112085	0.910757	0.999988	MDM4	1.01146
ENST00000476794	ENSG00000075420	0.012963	0.112084	0.910759	0.999988	FNDC3B	0.945706
ENST00000445167	ENSG00000102100	0.0149096	0.112078	0.910764	0.999988	SLC35A2	0.650314
ENST00000467673	ENSG00000127603	-0.0242815	-0.112063	0.910774	0.999988	MACF1	-0.53985
ENST00000339416	ENSG00000088387	-0.0157968	-0.112046	0.910788	0.999988	DOCK9	-2.79078
ENST00000478980	ENSG00000119777	0.0145729	0.112024	0.910806	0.999988	TMEM214	-1.18366
ENST00000593099	ENSG00000005156	-0.00801235	-0.11197	0.910848	0.999988	LIG3	2.37333
ENST00000648453	ENSG00000197299	-0.0151418	-0.11195	0.910866	0.999988	BLM	0.226045
ENST00000497742	ENSG00000145029	0.0199821	0.111947	0.91087	0.999988	NICN1	-0.88965
ENST00000407193	ENSG00000164587	0.00435447	0.111931	0.910882	0.999988	RPS14	8.05607
ENST00000513999	ENSG00000130844	0.0179146	0.111924	0.910885	0.999988	ZNF331	-2.19177
ENST00000371802	ENSG00000124214	-0.0276308	-0.111918	0.91089	0.999988	STAU1	-2.78143
ENST00000451353	ENSG00000168010	-0.012938	-0.111891	0.910911	0.999988	ATG16L2	1.70286
ENST00000484259	ENSG00000165060	-0.00809765	-0.111878	0.910924	0.999988	FXN	3.26367
ENST00000621323	ENSG00000113448	-0.0204166	-0.111862	0.910934	0.999988	PDE4D	-1.38957
ENST00000553564	ENSG00000165792	0.0180695	0.111825	0.910963	0.999988	METTL17	-0.845823
ENST00000425682	ENSG00000143889	-0.014	-0.11182	0.910968	0.999988	HNRNPLL	1.44988
ENST00000367033	ENSG00000076356	-0.00849046	-0.111816	0.910974	0.999988	PLXNA2	3.27143
ENST00000519264	ENSG00000198363	0.0144716	0.111775	0.911003	0.999988	ASPH	-0.246084
ENST00000528561	ENSG00000137504	0.0151236	0.111743	0.91103	0.999988	CREBZF	-2.77762
ENST00000473830	ENSG00000084453	-0.0101266	-0.111718	0.911053	0.999988	SLCO1A2	-0.297849
ENST00000575531	ENSG00000262246	0.00969514	0.111689	0.911071	0.999988	CORO7	1.64675
ENST00000502366	ENSG00000073331	-0.0138668	-0.111658	0.911095	0.999988	ALPK1	2.04124
ENST00000338533	ENSG00000164542	-0.0162344	-0.111667	0.911097	0.999988	KIAA0895	-2.30569
ENST00000415803	ENSG00000164542	0.0162344	0.111667	0.911097	0.999988	KIAA0895	-2.23289
ENST00000609706	ENSG00000100124	-0.012377	-0.111662	0.911098	0.999988	ANKRD54	1.04869
ENST00000283474	ENSG00000153443	0.0142515	0.111645	0.911108	0.999988	UBALD1	-1.72898
ENST00000323372	ENSG00000179761	0.00991862	0.111633	0.911121	0.999988	PIPOX	-0.62468
ENST00000523533	ENSG00000040341	0.0108113	0.111617	0.911128	0.999988	STAU2	1.9585
ENST00000474825	ENSG00000101844	-0.0177319	-0.111615	0.911131	0.999988	ATG4A	-1.52741
ENST00000478543	ENSG00000148843	0.0234839	0.111615	0.911131	0.999988	PDCD11	-2.26153
ENST00000409987	ENSG00000106355	0.0135409	0.111613	0.911132	0.999988	LSM5	-2.60305
ENST00000496781	ENSG00000198171	-0.00693048	-0.111598	0.911149	0.999988	DDRGK1	1.18523
ENST00000479983	ENSG00000116641	-0.0160029	-0.11158	0.911157	0.999988	DOCK7	-0.399108
ENST00000561035	ENSG00000100938	0.0197483	0.111576	0.911161	0.999988	GMPR2	-3.00166
ENST00000599251	ENSG00000173480	0.0168719	0.111571	0.911166	0.999988	ZNF417	-1.75315
ENST00000370486	ENSG00000137944	0.0162447	0.111571	0.911168	0.999988	KYAT3	0.490401
ENST00000563629	ENSG00000083799	0.00878826	0.111567	0.911168	0.999988	CYLD	4.99257
ENST00000504331	ENSG00000164164	0.0176923	0.11156	0.911175	0.999988	OTUD4	0.527152
ENST00000589412	ENSG00000196605	-0.0149017	-0.111529	0.911199	0.999988	ZNF846	-2.4143
ENST00000421392	ENSG00000204843	0.0228246	0.111521	0.911205	0.999988	DCTN1	-1.40422
ENST00000620086	ENSG00000276234	-0.0215897	-0.111509	0.911215	0.999988	TADA2A	-2.2397
ENST00000495253	ENSG00000143442	-0.0182031	-0.111498	0.911222	0.999988	POGZ	0.593349
ENST00000582040	ENSG00000176155	-0.0107585	-0.111496	0.911224	0.999988	CCDC57	0.738097
ENST00000494051	ENSG00000138385	-0.0148014	-0.111445	0.911266	0.999988	SSB	-2.16772
ENST00000462375	ENSG00000130714	-0.0149364	-0.111434	0.911274	0.999988	POMT1	0.415311
ENST00000461878	ENSG00000198898	0.0128066	0.111435	0.911274	0.999988	CAPZA2	-0.503424
ENST00000536222	ENSG00000082641	-0.0294775	-0.111396	0.911304	0.999988	NFE2L1	-1.44955
ENST00000591123	ENSG00000130254	0.00967889	0.111393	0.911306	0.999988	SAFB2	-0.954398
ENST00000565562	ENSG00000186153	0.01439	0.111391	0.911308	0.999988	WWOX	0.0149491
ENST00000509765	ENSG00000121067	0.0179202	0.111382	0.911315	0.999988	SPOP	0.716404
ENST00000349299	ENSG00000105968	-0.0210236	-0.111384	0.911315	0.999988	H2AFV	-0.61423
ENST00000472288	ENSG00000232616	0.0226911	0.111377	0.911319	0.999988	SKIV2L	-0.414958
ENST00000358309	ENSG00000168329	0.00762689	0.111363	0.911332	0.999988	CX3CR1	4.32692
ENST00000529133	ENSG00000014216	0.0182318	0.111267	0.911406	0.999988	CAPN1	-0.399738
ENST00000452226	ENSG00000120913	-0.0161632	-0.111264	0.911408	0.999988	PDLIM2	-2.76246
ENST00000394990	ENSG00000186577	-0.0190039	-0.111246	0.911424	0.999988	SMIM29	-1.98102
ENST00000524518	ENSG00000149499	-0.0195131	-0.111232	0.911434	0.999988	EML3	-1.61317
ENST00000302806	ENSG00000075539	0.00952886	0.111227	0.911438	0.999988	FRYL	2.86581
ENST00000569767	ENSG00000140830	-0.0121677	-0.111226	0.911441	0.999988	TXNL4B	-1.8475
ENST00000407637	ENSG00000138641	0.0089101	0.111219	0.911445	0.999988	HERC3	4.67364
ENST00000590899	ENSG00000167461	-0.0137238	-0.111214	0.91145	0.999988	RAB8A	0.370144
ENST00000418005	ENSG00000196950	-0.0176534	-0.111206	0.911456	0.999988	SLC39A10	-2.0679
ENST00000498054	ENSG00000125630	-0.0271974	-0.111164	0.911488	0.999988	POLR1B	-1.36456
ENST00000440827	ENSG00000089159	0.0243172	0.111151	0.911498	0.999988	PXN	-0.483514
ENST00000505506	ENSG00000109667	0.0116618	0.111138	0.911509	0.999988	SLC2A9	-1.7501
ENST00000495601	ENSG00000115947	0.0361209	0.111129	0.911515	0.999988	ORC4	-0.947332
ENST00000637840	ENSG00000104763	0.0125368	0.11112	0.911521	0.999988	ASAH1	2.4925
ENST00000370409	ENSG00000197021	0.0171793	0.111066	0.911567	0.999988	CXorf40B	-0.646649
ENST00000409444	ENSG00000155755	0.0181687	0.111066	0.911568	0.999988	TMEM237	-2.05068
ENST00000615329	ENSG00000136643	-0.0148019	-0.111059	0.911572	0.999988	RPS6KC1	1.88686
ENST00000474465	ENSG00000204120	0.0133387	0.111045	0.911581	0.999988	GIGYF2	0.651399
ENST00000508974	ENSG00000109332	-0.0160903	-0.11102	0.911602	0.999988	UBE2D3	1.07105
ENST00000595725	ENSG00000104894	0.00862399	0.11102	0.911602	0.999988	CD37	1.9816
ENST00000422933	ENSG00000115677	0.0109105	0.111008	0.911611	0.999988	HDLBP	1.89146
ENST00000608777	ENSG00000228486	0.01072	0.111009	0.911611	0.999988	C2orf92	-0.423451
ENST00000460365	ENSG00000144824	-0.0164434	-0.111002	0.911616	0.999988	PHLDB2	-2.19232
ENST00000647930	ENSG00000141576	-0.0217316	-0.110976	0.911637	0.999988	RNF157	-1.03674
ENST00000411875	ENSG00000106588	0.00887588	0.110972	0.911642	0.999988	PSMA2	3.36789
ENST00000427845	ENSG00000114867	-0.0213897	-0.110963	0.911646	0.999988	EIF4G1	-1.18536
ENST00000306193	ENSG00000145439	-0.00466683	-0.110965	0.911647	0.999988	CBR4	4.58149
ENST00000219797	ENSG00000103510	-0.00738626	-0.110923	0.91168	0.999988	KAT8	4.49732
ENST00000337573	ENSG00000147654	-0.015464	-0.110906	0.911693	0.999988	EBAG9	0.576364
ENST00000472276	ENSG00000146733	0.0189307	0.110865	0.911728	0.999988	PSPH	-1.44208
ENST00000534427	ENSG00000167700	-0.0158205	-0.11086	0.911733	0.999988	MFSD3	-1.72124
ENST00000251081	ENSG00000134755	0.0113115	0.110846	0.911744	0.999988	DSC2	4.97983
ENST00000580246	ENSG00000108854	0.0144555	0.110835	0.91175	0.999988	SMURF2	0.319712
ENST00000531477	ENSG00000171204	-0.0169654	-0.110828	0.911755	0.999988	TMEM126B	-0.963574
ENST00000583850	ENSG00000072778	0.0216069	0.110826	0.911755	0.999988	ACADVL	-0.254186
ENST00000619345	ENSG00000275045	-0.0164607	-0.110799	0.911778	0.999988	GTF2H2	-3.07734
ENST00000437805	ENSG00000177409	0.00898572	0.110784	0.91179	0.999988	SAMD9L	6.03496
ENST00000494903	ENSG00000060339	-0.0211688	-0.110775	0.911796	0.999988	CCAR1	-1.5787
ENST00000358007	ENSG00000213782	-0.00549991	-0.110769	0.911801	0.999988	DDX47	4.50741
ENST00000488171	ENSG00000196352	-0.00848642	-0.110748	0.911817	0.999988	CD55	3.86661
ENST00000453237	ENSG00000180871	0.013	0.110724	0.911838	0.999988	CXCR2	1.47456
ENST00000532573	ENSG00000023697	-0.0135472	-0.110721	0.911839	0.999988	DERA	-2.50356
ENST00000603513	ENSG00000106477	-0.0176397	-0.110717	0.911844	0.999988	CEP41	-0.900642
ENST00000468245	ENSG00000112249	-0.0111682	-0.110715	0.911845	0.999988	ASCC3	1.59254
ENST00000584526	ENSG00000074319	0.0112422	0.110657	0.91189	0.999988	TSG101	0.633892
ENST00000492191	ENSG00000175166	0.022322	0.110575	0.911955	0.999988	PSMD2	-1.41559
ENST00000281243	ENSG00000151552	-0.0156459	-0.11057	0.911961	0.999988	QDPR	0.600954
ENST00000574950	ENSG00000122390	-0.0133039	-0.110552	0.911973	0.999988	NAA60	-2.76098
ENST00000591434	ENSG00000184922	-0.0102199	-0.110549	0.911976	0.999988	FMNL1	1.53482
ENST00000253513	ENSG00000131203	-0.0209562	-0.110549	0.91198	0.999988	IDO1	-1.97803
ENST00000601252	ENSG00000105197	0.0155087	0.110516	0.912002	0.999988	TIMM50	-2.39139
ENST00000535402	ENSG00000139044	-0.0229128	-0.1105	0.912019	0.999988	B4GALNT3	-0.445756
ENST00000370509	ENSG00000143162	-0.0134954	-0.110485	0.912034	0.999988	CREG1	6.47366
ENST00000466652	ENSG00000143162	0.0134954	0.110485	0.912034	0.999988	CREG1	0.333936
ENST00000542692	ENSG00000135090	0.0158963	0.110473	0.912035	0.999988	TAOK3	-1.86179
ENST00000265198	ENSG00000074706	0.00405193	0.110474	0.912035	0.999988	IPCEF1	6.59323
ENST00000366814	ENSG00000163041	-0.00348522	-0.110475	0.912037	0.999988	H3F3A	6.22898
ENST00000468652	ENSG00000183214	0.0160963	0.110473	0.912039	0.999988	MICA	-2.25188
ENST00000521038	ENSG00000129292	-0.0124302	-0.110454	0.912051	0.999988	PHF20L1	1.07122
ENST00000300935	ENSG00000167461	-0.00600295	-0.110454	0.912052	0.999988	RAB8A	5.67033
ENST00000492957	ENSG00000117020	-0.0173127	-0.110449	0.912056	0.999988	AKT3	0.48539
ENST00000361524	ENSG00000198795	0.0191791	0.11045	0.912061	0.999988	ZNF521	-2.72118
ENST00000538137	ENSG00000198795	-0.0191791	-0.11045	0.912061	0.999988	ZNF521	-1.68566
ENST00000546729	ENSG00000136048	-0.0116901	-0.110434	0.912069	0.999988	DRAM1	-1.44084
ENST00000420043	ENSG00000118482	-0.0319811	-0.110411	0.912085	0.999988	PHF3	-0.997932
ENST00000575244	ENSG00000187531	-0.0152562	-0.110406	0.91209	0.999988	SIRT7	-0.551466
ENST00000494209	ENSG00000172113	0.00900145	0.1104	0.912094	0.999988	NME6	1.90335
ENST00000484023	ENSG00000133657	-0.0277291	-0.110394	0.912098	0.999988	ATP13A3	-0.960674
ENST00000483335	ENSG00000143382	0.0144833	0.110379	0.912112	0.999988	ADAMTSL4	0.627231
ENST00000465976	ENSG00000135185	-0.0101736	-0.11037	0.912118	0.999988	TMEM243	0.800827
ENST00000446997	ENSG00000144290	-0.0200093	-0.110372	0.912119	0.999988	SLC4A10	-2.92709
ENST00000558464	ENSG00000136379	-0.0189894	-0.110331	0.912153	0.999988	ABHD17C	-2.7007
ENST00000533433	ENSG00000110274	-0.00991421	-0.110325	0.912153	0.999988	CEP164	0.994403
ENST00000321250	ENSG00000104660	-0.00505714	-0.110321	0.912157	0.999988	LEPROTL1	6.53711
ENST00000526166	ENSG00000233024	-0.0186157	-0.110292	0.912181	0.999988	AC126755.2	-2.61918
ENST00000488235	ENSG00000161217	0.0135492	0.11027	0.912197	0.999988	PCYT1A	-0.28282
ENST00000583844	ENSG00000141293	-0.0167808	-0.11025	0.912213	0.999988	SKAP1	-1.60768
ENST00000505383	ENSG00000185305	0.0160878	0.110235	0.912227	0.999988	ARL15	-0.625874
ENST00000479067	ENSG00000198160	-0.00990376	-0.110226	0.912233	0.999988	MIER1	2.21002
ENST00000472527	ENSG00000135912	-0.0214077	-0.110197	0.912255	0.999988	TTLL4	-2.29794
ENST00000523268	ENSG00000165046	0.0082407	0.110191	0.91226	0.999988	LETM2	1.51119
ENST00000369167	ENSG00000203814	-0.00387723	-0.110193	0.912261	0.999988	HIST2H2BF	5.987
ENST00000494850	ENSG00000235220	0.0260917	0.110186	0.912263	0.999988	HLA-F	-1.11865
ENST00000432581	ENSG00000253729	0.0180514	0.110175	0.912273	0.999988	PRKDC	-2.47109
ENST00000558990	ENSG00000166128	-0.0127354	-0.110175	0.912275	0.999988	RAB8B	-0.0509114
ENST00000525053	ENSG00000139132	0.00865477	0.110157	0.912287	0.999988	FGD4	1.59407
ENST00000469323	ENSG00000115970	-0.0201058	-0.110112	0.912321	0.999988	THADA	-0.0409004
ENST00000557702	ENSG00000100836	-0.0136038	-0.110113	0.912322	0.999988	PABPN1	-0.881321
ENST00000469699	ENSG00000110514	-0.0202958	-0.110078	0.912348	0.999988	MADD	0.45602
ENST00000558700	ENSG00000131323	0.0288484	0.110076	0.912352	0.999988	TRAF3	-0.577457
ENST00000263847	ENSG00000110048	-0.00518239	-0.110074	0.912357	0.999988	OSBP	6.13827
ENST00000427323	ENSG00000093217	0.0140162	0.110069	0.912359	0.999988	XYLB	-2.24459
ENST00000472996	ENSG00000158796	0.0197405	0.110062	0.912363	0.999988	DEDD	-1.53651
ENST00000557762	ENSG00000100599	-0.015141	-0.110059	0.912365	0.999988	RIN3	1.40642
ENST00000491683	ENSG00000198223	-0.0194855	-0.110053	0.912369	0.999988	CSF2RA	-1.76642
ENST00000605057	ENSG00000100813	-0.00278965	-0.110015	0.912399	0.999988	ACIN1	7.15642
ENST00000478650	ENSG00000147996	0.00777218	0.110013	0.9124	0.999988	CBWD5	2.08174
ENST00000483626	ENSG00000155229	0.0161858	0.110011	0.912402	0.999988	MMS19	-2.92355
ENST00000559314	ENSG00000235194	0.017609	0.109959	0.912445	0.999988	PPP1R3E	-0.586664
ENST00000451916	ENSG00000162994	-0.0143809	-0.109957	0.912446	0.999988	CLHC1	-2.09876
ENST00000468090	ENSG00000160209	0.0140124	0.109953	0.912448	0.999988	PDXK	-3.41789
ENST00000590237	ENSG00000079999	-0.0171504	-0.109946	0.912456	0.999988	KEAP1	-1.70629
ENST00000524834	ENSG00000110080	0.0173241	0.109883	0.912503	0.999988	ST3GAL4	-1.82252
ENST00000502560	ENSG00000169223	-0.0166901	-0.109884	0.912504	0.999988	LMAN2	-3.0432
ENST00000646135	ENSG00000100150	0.0164723	0.109864	0.912518	0.999988	DEPDC5	-0.97852
ENST00000463402	ENSG00000205356	-0.0129714	-0.109827	0.912548	0.999988	TECPR1	-2.21207
ENST00000425628	ENSG00000108406	-0.0117519	-0.109815	0.912558	0.999988	DHX40	-3.40532
ENST00000581616	ENSG00000240505	0.01492	0.109811	0.912565	0.999988	TNFRSF13B	-2.25736
ENST00000568591	ENSG00000008710	0.0195161	0.109794	0.912575	0.999988	PKD1	-3.206
ENST00000461422	ENSG00000003402	-0.0136339	-0.109742	0.912615	0.999988	CFLAR	-2.61921
ENST00000283206	ENSG00000153214	0.0121546	0.109746	0.912617	0.999988	TMEM87B	5.42886
ENST00000517672	ENSG00000153310	0.017868	0.109724	0.912629	0.999988	FAM49B	-0.998535
ENST00000589506	ENSG00000185379	-0.0139775	-0.10972	0.912634	0.999988	RAD51D	-1.77343
ENST00000502679	ENSG00000160712	0.00881325	0.109705	0.912646	0.999988	IL6R	1.8655
ENST00000471238	ENSG00000127948	0.0143567	0.109674	0.912669	0.999988	POR	-1.626
ENST00000300441	ENSG00000167107	0.0108581	0.109656	0.912685	0.999988	ACSF2	1.55679
ENST00000534024	ENSG00000172375	0.0150259	0.109653	0.912687	0.999988	C2CD2L	-2.44164
ENST00000649659	ENSG00000114861	0.0110295	0.109649	0.912688	0.999988	FOXP1	0.648663
ENST00000466758	ENSG00000058063	0.00940222	0.109647	0.912691	0.999988	ATP11B	2.22122
ENST00000557604	ENSG00000100522	-0.0142864	-0.109649	0.912692	0.999988	GNPNAT1	-2.71508
ENST00000649303	ENSG00000184465	-0.0123297	-0.109639	0.912697	0.999988	WDR27	-1.90024
ENST00000483793	ENSG00000173200	-0.00735962	-0.109624	0.912711	0.999988	PARP15	6.82976
ENST00000488773	ENSG00000198818	-0.0127462	-0.10959	0.912738	0.999988	SFT2D1	-2.73626
ENST00000606873	ENSG00000143740	-0.0188837	-0.109585	0.91274	0.999988	SNAP47	-0.456941
ENST00000632949	ENSG00000274779	-0.0288874	-0.109584	0.912742	0.999988	NOMO1	-2.39509
ENST00000371027	ENSG00000213390	-0.0173499	-0.109582	0.912744	0.999988	ARHGAP19	-1.16845
ENST00000536438	ENSG00000096060	-0.0257164	-0.109552	0.912769	0.999988	FKBP5	-2.18613
ENST00000482533	ENSG00000159200	0.0201139	0.109548	0.912771	0.999988	RCAN1	-0.886509
ENST00000520008	ENSG00000070501	0.0138913	0.109524	0.912788	0.999988	POLB	-0.379866
ENST00000504361	ENSG00000113360	0.0166734	0.109504	0.912804	0.999988	DROSHA	-2.06978
ENST00000483892	ENSG00000197024	0.0110424	0.109493	0.912816	0.999988	ZNF398	-2.48281
ENST00000543046	ENSG00000135679	-0.0135096	-0.109488	0.912817	0.999988	MDM2	0.655872
ENST00000482587	ENSG00000169905	-0.00215119	-0.109486	0.91282	0.999988	TOR1AIP2	6.10024
ENST00000520230	ENSG00000104419	-0.0146182	-0.10948	0.912823	0.999988	NDRG1	-1.45441
ENST00000478804	ENSG00000204406	0.0134751	0.109473	0.912828	0.999988	MBD5	-2.36859
ENST00000647328	ENSG00000143376	0.0118814	0.10945	0.912847	0.999988	SNX27	1.31135
ENST00000479979	ENSG00000198821	-0.00755351	-0.109412	0.912878	0.999988	CD247	2.28207
ENST00000519014	ENSG00000249437	0.0259297	0.109398	0.912889	0.999988	NAIP	-1.18812
ENST00000538213	ENSG00000170190	-0.0111534	-0.10937	0.912912	0.999988	SLC16A5	0.454077
ENST00000347992	ENSG00000141503	0.0183723	0.109366	0.912914	0.999988	MINK1	-2.8526
ENST00000545694	ENSG00000131018	0.0125073	0.10935	0.912925	0.999988	SYNE1	2.47756
