## Supplemental Tables for "Cigarette Smoking-Associated Isoform Switching and 3’ UTR Lengthening Via Alternative Polyadenylation": Supplemental_Tables_5.21.21.xlsx (part 21 of 48)

### Sheet: ST6. DIU results (continued)
id	gene_id	logFC	t	P.Value	FDR	Name	AveExpr
ENST00000483788	ENSG00000059573	0.0195358	0.109339	0.912937	0.999988	ALDH18A1	-2.68553
ENST00000513867	ENSG00000049860	0.010937	0.109286	0.912978	0.999988	HEXB	-0.784353
ENST00000494690	ENSG00000183255	-0.0143151	-0.10926	0.913	0.999988	PTTG1IP	1.02238
ENST00000431992	ENSG00000134686	0.0162476	0.109258	0.913	0.999988	PHC2	-0.903257
ENST00000525707	ENSG00000121691	-0.027414	-0.109256	0.913002	0.999988	CAT	1.14399
ENST00000487643	ENSG00000172578	0.0122268	0.109228	0.913026	0.999988	KLHL6	2.38999
ENST00000433369	ENSG00000127947	-0.01652	-0.10922	0.91303	0.999988	PTPN12	-0.910144
ENST00000617192	ENSG00000070495	-0.0252291	-0.109206	0.913041	0.999988	JMJD6	-1.55112
ENST00000012049	ENSG00000011478	0.0233803	0.109186	0.913064	0.999988	QPCTL	-0.814444
ENST00000366382	ENSG00000011478	-0.0233803	-0.109186	0.913064	0.999988	QPCTL	-0.73526
ENST00000360242	ENSG00000150636	0.0120857	0.109144	0.913092	0.999988	CCDC102B	-2.38282
ENST00000580469	ENSG00000243156	0.013389	0.109139	0.913094	0.999988	MICAL3	0.712846
ENST00000371723	ENSG00000165689	0.0175881	0.109128	0.913103	0.999988	ENTR1	-2.61897
ENST00000505303	ENSG00000134987	-0.0135695	-0.109112	0.913117	0.999988	WDR36	1.34392
ENST00000414729	ENSG00000117280	-0.017333	-0.109097	0.913128	0.999988	RAB29	-0.922414
ENST00000561126	ENSG00000137871	0.0146708	0.109075	0.913144	0.999988	ZNF280D	-1.75981
ENST00000502403	ENSG00000146067	-0.016835	-0.109062	0.913154	0.999988	FAM193B	-0.604934
ENST00000565134	ENSG00000095906	-0.0165577	-0.109063	0.913155	0.999988	NUBP2	-2.62347
ENST00000466854	ENSG00000160124	-0.0150226	-0.109047	0.91317	0.999988	CCDC58	-1.7916
ENST00000645260	ENSG00000101266	-0.0157026	-0.109031	0.913178	0.999988	CSNK2A1	-3.06936
ENST00000482741	ENSG00000171928	0.00862264	0.109018	0.913191	0.999988	TVP23B	3.59001
ENST00000470267	ENSG00000196730	-0.0153353	-0.108996	0.913207	0.999988	DAPK1	1.34708
ENST00000381733	ENSG00000104763	-0.0254061	-0.108979	0.91322	0.999988	ASAH1	-1.16455
ENST00000476231	ENSG00000117614	-0.00987879	-0.108924	0.913269	0.999988	SYF2	2.02916
ENST00000525745	ENSG00000093144	-0.0150729	-0.108884	0.913296	0.999988	ECHDC1	-1.82694
ENST00000556471	ENSG00000186469	0.00783955	0.108868	0.913309	0.999988	GNG2	1.19885
ENST00000522385	ENSG00000113575	-0.00849864	-0.108863	0.913314	0.999988	PPP2CA	2.21421
ENST00000518575	ENSG00000185730	-0.0110465	-0.108808	0.913361	0.999988	ZNF696	-2.19796
ENST00000409831	ENSG00000152969	-0.0202939	-0.108803	0.913362	0.999988	JAKMIP1	-1.13533
ENST00000462656	ENSG00000148814	-0.0135837	-0.108776	0.913382	0.999988	LRRC27	-1.96408
ENST00000557470	ENSG00000184056	-0.0205294	-0.10871	0.913435	0.999988	VPS33B	-2.34111
ENST00000580905	ENSG00000101751	0.0162198	0.108701	0.913441	0.999988	POLI	-1.27769
ENST00000229239	ENSG00000111640	0.00527074	0.108698	0.913444	0.999988	GAPDH	8.02226
ENST00000533100	ENSG00000085788	-0.0208507	-0.108684	0.913454	0.999988	DDHD2	-2.97456
ENST00000270014	ENSG00000204920	0.00958696	0.108603	0.91352	0.999988	ZNF155	2.98899
ENST00000447500	ENSG00000230092	-0.0104572	-0.108606	0.913524	0.999988	AL669831.4	1.44507
ENST00000590817	ENSG00000230092	0.0104572	0.108606	0.913524	0.999988	AL669831.4	-0.420052
ENST00000370440	ENSG00000122482	-0.0068828	-0.108558	0.913555	0.999988	ZNF644	5.21632
ENST00000439987	ENSG00000187535	0.0183578	0.108531	0.913579	0.999988	IFT140	-1.3786
ENST00000490414	ENSG00000158869	-0.0053549	-0.108512	0.913596	0.999988	FCER1G	3.15122
ENST00000345519	ENSG00000122705	0.00569506	0.108487	0.913612	0.999988	CLTA	5.19045
ENST00000377960	ENSG00000122694	0.0058578	0.108441	0.91365	0.999988	GLIPR2	7.29733
ENST00000551065	ENSG00000169372	0.0153484	0.108409	0.913673	0.999988	CRADD	-2.42074
ENST00000582509	ENSG00000153339	-0.0124685	-0.108392	0.913686	0.999988	TRAPPC8	0.753836
ENST00000586600	ENSG00000104957	0.0188196	0.108381	0.913695	0.999988	CCDC130	-2.55159
ENST00000508485	ENSG00000145868	0.00924004	0.108375	0.913699	0.999988	FBXO38	1.94504
ENST00000491221	ENSG00000105726	-0.0149988	-0.108372	0.913702	0.999988	ATP13A1	-2.50491
ENST00000420124	ENSG00000272333	0.00832422	0.10837	0.913708	0.999988	KMT2B	3.49597
ENST00000506500	ENSG00000008294	0.0103852	0.108352	0.913717	0.999988	SPAG9	2.80591
ENST00000577809	ENSG00000108666	-0.0105782	-0.108352	0.913719	0.999988	C17orf75	0.337265
ENST00000585551	ENSG00000213341	-0.00648651	-0.108354	0.913721	0.999988	CHUK	0.226183
ENST00000485277	ENSG00000143258	0.0181065	0.108341	0.913728	0.999988	USP21	-1.00307
ENST00000396386	ENSG00000122565	-0.0051688	-0.108336	0.913731	0.999988	CBX3	5.54993
ENST00000445986	ENSG00000237599	0.0256722	0.108337	0.913732	0.999988	TAP2	-2.96777
ENST00000327668	ENSG00000198040	0.018358	0.108318	0.913745	0.999988	ZNF84	-0.0347909
ENST00000462652	ENSG00000143951	-0.0103791	-0.10831	0.913751	0.999988	WDPCP	-1.31596
ENST00000523988	ENSG00000174032	0.00585399	0.108305	0.913758	0.999988	SLC25A30	3.44799
ENST00000464779	ENSG00000130024	-0.0150747	-0.10828	0.913777	0.999988	PHF10	1.03003
ENST00000565151	ENSG00000103005	-0.0106087	-0.108269	0.913784	0.999988	USB1	0.735749
ENST00000497358	ENSG00000078618	0.0138406	0.108211	0.91383	0.999988	NRDC	0.401614
ENST00000449467	ENSG00000088280	0.0144167	0.108215	0.913831	0.999988	ASAP3	-2.12218
ENST00000392336	ENSG00000105676	-0.0218996	-0.108209	0.913833	0.999988	ARMC6	-2.11878
ENST00000544850	ENSG00000111196	-0.0134764	-0.108204	0.913837	0.999988	MAGOHB	-0.772017
ENST00000542965	ENSG00000156858	-0.00913524	-0.108157	0.913873	0.999988	PRR14	1.91673
ENST00000490658	ENSG00000170266	0.0138003	0.108139	0.913886	0.999988	GLB1	0.160556
ENST00000564934	ENSG00000103932	0.0152689	0.108141	0.913886	0.999988	RPAP1	-0.330581
ENST00000507471	ENSG00000048140	0.0205556	0.108141	0.913887	0.999988	TSPAN17	-1.51454
ENST00000423956	ENSG00000113522	-0.0156494	-0.10813	0.913895	0.999988	RAD50	-0.198866
ENST00000481788	ENSG00000106344	-0.013506	-0.10813	0.913895	0.999988	RBM28	-2.70897
ENST00000401026	ENSG00000122483	-0.0111112	-0.108125	0.913899	0.999988	CCDC18	2.63458
ENST00000392222	ENSG00000114942	0.0174719	0.10812	0.913902	0.999988	EEF1B2	-1.2571
ENST00000531877	ENSG00000166004	0.00810069	0.108122	0.913903	0.999988	CEP295	0.871069
ENST00000368281	ENSG00000189367	0.0163358	0.108106	0.913916	0.999988	KIAA0408	-0.355478
ENST00000553324	ENSG00000182199	-0.0220388	-0.10809	0.913926	0.999988	SHMT2	-2.54164
ENST00000627842	ENSG00000276482	0.0222921	0.108086	0.913936	0.999988	SLC12A7	-2.46493
ENST00000611005	ENSG00000276482	-0.0222921	-0.108086	0.913936	0.999988	SLC12A7	2.49009
ENST00000492736	ENSG00000164924	-0.0158836	-0.108066	0.913945	0.999988	YWHAZ	0.929911
ENST00000559060	ENSG00000140044	-0.0149894	-0.10805	0.913959	0.999988	JDP2	-2.39548
ENST00000537653	ENSG00000171681	0.00599298	0.10803	0.913973	0.999988	ATF7IP	3.34635
ENST00000488410	ENSG00000162604	0.0102422	0.108023	0.91398	0.999988	TM2D1	0.421578
ENST00000223127	ENSG00000106397	0.00821234	0.10801	0.913992	0.999988	PLOD3	3.25376
ENST00000529580	ENSG00000175467	-0.0140333	-0.108007	0.913994	0.999988	SART1	-1.75321
ENST00000521440	ENSG00000104408	-0.00695094	-0.107997	0.913999	0.999988	EIF3E	2.39065
ENST00000612875	ENSG00000129347	-0.0199648	-0.107995	0.914002	0.999988	KRI1	-2.97412
ENST00000558567	ENSG00000140153	0.0193363	0.107968	0.914023	0.999988	WDR20	-1.1388
ENST00000490734	ENSG00000136279	-0.0165789	-0.107967	0.914023	0.999988	DBNL	-2.78365
ENST00000369332	ENSG00000135341	0.00673713	0.107928	0.914056	0.999988	MAP3K7	5.33919
ENST00000583478	ENSG00000008283	0.0210609	0.107921	0.91406	0.999988	CYB561	-1.77293
ENST00000357231	ENSG00000182473	-0.0196666	-0.107903	0.914074	0.999988	EXOC7	-2.79848
ENST00000505496	ENSG00000164733	-0.0223098	-0.107881	0.914091	0.999988	CTSB	-2.4896
ENST00000511866	ENSG00000169762	-0.00965744	-0.107852	0.914114	0.999988	TAPT1	0.470413
ENST00000394809	ENSG00000140795	-0.00551217	-0.107859	0.914117	0.999988	MYLK3	1.06591
ENST00000564731	ENSG00000140795	0.00551217	0.107859	0.914117	0.999988	MYLK3	3.72582
ENST00000578775	ENSG00000169660	-0.0151897	-0.10783	0.914132	0.999988	HEXDC	-2.55896
ENST00000546559	ENSG00000175203	-0.0176808	-0.107827	0.914134	0.999988	DCTN2	-0.977657
ENST00000473311	ENSG00000161204	0.0147754	0.107827	0.914134	0.999988	ABCF3	0.350482
ENST00000468975	ENSG00000101199	0.0190813	0.107824	0.914137	0.999988	ARFGAP1	-1.29992
ENST00000478072	ENSG00000155827	-0.0110572	-0.10782	0.914143	0.999988	RNF20	0.100366
ENST00000445935	ENSG00000160298	0.0145499	0.107742	0.914204	0.999988	C21orf58	-1.47333
ENST00000513837	ENSG00000138640	0.0169522	0.107686	0.914246	0.999988	FAM13A	-1.80261
ENST00000485586	ENSG00000197037	-0.0105966	-0.107683	0.914249	0.999988	ZSCAN25	2.52298
ENST00000470301	ENSG00000112182	0.0198609	0.107679	0.914252	0.999988	BACH2	0.634387
ENST00000509744	ENSG00000127415	0.0138228	0.107679	0.914253	0.999988	IDUA	-2.31887
ENST00000319957	ENSG00000050438	-0.017886	-0.107676	0.914254	0.999988	SLC4A8	-2.57142
ENST00000220913	ENSG00000104472	0.00789161	0.107665	0.914265	0.999988	CHRAC1	3.38656
ENST00000483400	ENSG00000166839	-0.0171476	-0.107651	0.914276	0.999988	ANKDD1A	-2.30773
ENST00000579536	ENSG00000108262	-0.0170809	-0.107624	0.914297	0.999988	GIT1	-0.396914
ENST00000303391	ENSG00000169057	0.00459008	0.107605	0.91431	0.999988	MECP2	5.4804
ENST00000486889	ENSG00000171793	-0.00878411	-0.107589	0.914323	0.999988	CTPS1	1.92136
ENST00000444214	ENSG00000134285	-0.0155985	-0.107579	0.914332	0.999988	FKBP11	-2.55047
ENST00000405303	ENSG00000169762	0.00419226	0.107532	0.914368	0.999988	TAPT1	4.84238
ENST00000571277	ENSG00000189067	-0.0140146	-0.107514	0.914382	0.999988	LITAF	0.657313
ENST00000418606	ENSG00000115042	-0.0118539	-0.107487	0.914406	0.999988	FAHD2A	-2.62254
ENST00000572107	ENSG00000132530	-0.0118304	-0.107484	0.914407	0.999988	XAF1	0.951917
ENST00000426488	ENSG00000167394	0.0165868	0.107479	0.914412	0.999988	ZNF668	-2.51005
ENST00000572135	ENSG00000167703	0.0172076	0.107448	0.914435	0.999988	SLC43A2	-0.328816
ENST00000504805	ENSG00000018189	-0.0130133	-0.107446	0.914437	0.999988	RUFY3	-0.902539
ENST00000570156	ENSG00000154358	-0.0204642	-0.107441	0.914441	0.999988	OBSCN	-1.69026
ENST00000486103	ENSG00000189050	0.0148644	0.107392	0.91448	0.999988	RNFT1	0.85595
ENST00000610305	ENSG00000278046	0.0296668	0.107375	0.9145	0.999988	LILRA3	-2.04843
ENST00000612127	ENSG00000278046	-0.0296668	-0.107375	0.9145	0.999988	LILRA3	3.8757
ENST00000465821	ENSG00000167106	-0.00627124	-0.107349	0.914515	0.999988	FAM102A	2.67169
ENST00000476251	ENSG00000163539	-0.0226428	-0.10729	0.91456	0.999988	CLASP2	-2.76167
ENST00000558989	ENSG00000104133	0.00857787	0.107286	0.914563	0.999988	SPG11	2.85541
ENST00000369889	ENSG00000166272	-0.0048285	-0.107259	0.914588	0.999988	WBP1L	6.33241
ENST00000574274	ENSG00000167703	-0.0215598	-0.107219	0.914616	0.999988	SLC43A2	-1.31772
ENST00000555874	ENSG00000198718	0.0218715	0.107195	0.914636	0.999988	TOGARAM1	-2.95043
ENST00000557909	ENSG00000143190	0.0278308	0.10718	0.914647	0.999988	POU2F1	-2.71829
ENST00000434153	ENSG00000170632	-0.0210969	-0.107154	0.914668	0.999988	ARMC10	-2.76291
ENST00000458015	ENSG00000160256	0.016107	0.107136	0.914687	0.999988	FAM207A	-2.58027
ENST00000468321	ENSG00000035115	0.00566643	0.107111	0.914702	0.999988	SH3YL1	3.46664
ENST00000518869	ENSG00000155099	0.00935231	0.107109	0.914706	0.999988	PIP4P2	2.38937
ENST00000602683	ENSG00000184007	-0.0126208	-0.107092	0.914717	0.999988	PTP4A2	1.70283
ENST00000554446	ENSG00000092036	0.0147384	0.107086	0.914722	0.999988	HAUS4	0.642138
ENST00000603722	ENSG00000074935	0.0112308	0.107057	0.914745	0.999988	TUBE1	0.184093
ENST00000487678	ENSG00000114209	-0.0158458	-0.107046	0.914754	0.999988	PDCD10	-0.215707
ENST00000557401	ENSG00000119682	0.00613616	0.107038	0.91476	0.999988	AREL1	3.84029
ENST00000572418	ENSG00000108405	0.00974613	0.107035	0.914768	0.999988	P2RX1	3.40615
ENST00000528706	ENSG00000110274	-0.0125999	-0.107025	0.914771	0.999988	CEP164	-0.36907
ENST00000397779	ENSG00000072756	-0.0113264	-0.107022	0.914774	0.999988	TRNT1	-0.764631
ENST00000581759	ENSG00000167536	-0.0171535	-0.106983	0.914806	0.999988	DHRS13	1.943
ENST00000424805	ENSG00000183837	0.0157	0.106985	0.914807	0.999988	PNMA3	0.491816
ENST00000463863	ENSG00000144895	0.0181195	0.10697	0.914815	0.999988	EIF2A	-0.675879
ENST00000581265	ENSG00000092871	-0.0116854	-0.106965	0.914819	0.999988	RFFL	0.735326
ENST00000469430	ENSG00000102786	-0.0157451	-0.106955	0.914826	0.999988	INTS6	-1.42201
ENST00000479935	ENSG00000173402	0.0193518	0.106934	0.914844	0.999988	DAG1	-2.64169
ENST00000523721	ENSG00000121680	-0.0161878	-0.10693	0.914847	0.999988	PEX16	-0.966123
ENST00000634158	ENSG00000275031	-0.0172466	-0.106933	0.914847	0.999988	METRNL	0.438379
ENST00000478903	ENSG00000114473	0.0120407	0.106917	0.914857	0.999988	IQCG	-0.281462
ENST00000461873	ENSG00000198728	-0.0183465	-0.106905	0.914869	0.999988	LDB1	0.898627
ENST00000473943	ENSG00000025293	0.0162707	0.106885	0.914882	0.999988	PHF20	-1.87293
ENST00000476739	ENSG00000171720	0.0113919	0.106884	0.914883	0.999988	HDAC3	-2.57503
ENST00000396394	ENSG00000129084	-0.00603907	-0.106863	0.914899	0.999988	PSMA1	5.20945
ENST00000565445	ENSG00000159461	0.0137377	0.106854	0.914907	0.999988	AMFR	-1.61685
ENST00000470829	ENSG00000130640	-0.0151496	-0.106853	0.914908	0.999988	TUBGCP2	1.81761
ENST00000328933	ENSG00000100321	0.014051	0.106842	0.914918	0.999988	SYNGR1	-0.866116
ENST00000484221	ENSG00000026751	-0.00781195	-0.106826	0.914929	0.999988	SLAMF7	3.63044
ENST00000366769	ENSG00000143776	-0.0183606	-0.106815	0.914939	0.999988	CDC42BPA	0.109326
ENST00000300589	ENSG00000167207	-0.00751536	-0.106806	0.914945	0.999988	NOD2	4.45091
ENST00000494718	ENSG00000179222	0.0130325	0.106803	0.914949	0.999988	MAGED1	1.8897
ENST00000461048	ENSG00000168385	0.00998134	0.106791	0.914955	0.999988	2021-09-02	1.2566
ENST00000493965	ENSG00000106714	0.022918	0.106778	0.914967	0.999988	CNTNAP3	-1.46768
ENST00000466141	ENSG00000156990	-0.00907223	-0.106747	0.914991	0.999988	RPUSD3	1.14369
ENST00000564879	ENSG00000162065	-0.0202533	-0.106726	0.91501	0.999988	TBC1D24	-1.14123
ENST00000562058	ENSG00000196502	-0.019604	-0.106713	0.915018	0.999988	SULT1A1	-1.68354
ENST00000339089	ENSG00000025293	-0.0138774	-0.106702	0.915027	0.999988	PHF20	-0.12454
ENST00000526072	ENSG00000110651	0.013517	0.106701	0.915028	0.999988	CD81	-2.3855
ENST00000473593	ENSG00000170248	-0.0166427	-0.106697	0.915031	0.999988	PDCD6IP	-0.079771
ENST00000524112	ENSG00000147408	-0.0183358	-0.106687	0.915038	0.999988	CSGALNACT1	-1.96101
ENST00000478425	ENSG00000109689	0.0148656	0.106655	0.915065	0.999988	STIM2	0.254063
ENST00000645072	ENSG00000115355	-0.0176935	-0.106651	0.915066	0.999988	CCDC88A	-1.86893
ENST00000615711	ENSG00000081692	0.021584	0.106638	0.915079	0.999988	JMJD4	-1.86419
ENST00000556705	ENSG00000258704	-0.0115201	-0.106636	0.915081	0.999988	SRP54-AS1	-0.868287
ENST00000618729	ENSG00000276276	-0.0199357	-0.106591	0.915117	0.999988	ARL17B	-2.24029
ENST00000507012	ENSG00000142599	0.015972	0.106568	0.915133	0.999988	RERE	-1.74437
ENST00000514154	ENSG00000152503	0.0187128	0.106563	0.915142	0.999988	TRIM36	-2.83135
ENST00000512195	ENSG00000168818	-0.0114311	-0.106546	0.915152	0.999988	STX18	0.498301
ENST00000369908	ENSG00000198276	-0.0174144	-0.106543	0.915154	0.999988	UCKL1	-1.79879
ENST00000485712	ENSG00000114867	0.0233788	0.106538	0.915156	0.999988	EIF4G1	-1.90095
ENST00000548750	ENSG00000087470	-0.014852	-0.10652	0.91517	0.999988	DNM1L	-2.85213
ENST00000460059	ENSG00000106052	0.0143922	0.106503	0.915185	0.999988	TAX1BP1	1.67794
ENST00000392894	ENSG00000082996	-0.00454574	-0.106457	0.915221	0.999988	RNF13	6.47718
ENST00000633709	ENSG00000276907	0.0129711	0.106457	0.915221	0.999988	ARHGAP27	2.40681
ENST00000417085	ENSG00000168781	-0.0162578	-0.106444	0.915231	0.999988	PPIP5K1	-2.94422
ENST00000420233	ENSG00000025293	0.0162344	0.106431	0.915241	0.999988	PHF20	-1.80242
ENST00000592420	ENSG00000184640	0.0122876	0.106422	0.915248	0.999988	2021-09-09	0.770675
ENST00000612770	ENSG00000275066	0.0141442	0.10641	0.915258	0.999988	SYNRG	1.54978
ENST00000554980	ENSG00000119699	0.0139641	0.10641	0.915263	0.999988	TGFB3	-1.56462
ENST00000262134	ENSG00000087253	-0.0033054	-0.106388	0.915277	0.999988	LPCAT2	6.91103
ENST00000519395	ENSG00000170584	-0.00844418	-0.106387	0.91528	0.999988	NUDCD2	-0.192885
ENST00000505127	ENSG00000073331	0.0154019	0.106378	0.915283	0.999988	ALPK1	1.09431
ENST00000505725	ENSG00000138756	-0.00949792	-0.106378	0.915285	0.999988	BMP2K	3.66723
ENST00000478516	ENSG00000114268	0.0118876	0.106358	0.9153	0.999988	PFKFB4	0.467371
ENST00000558009	ENSG00000170776	0.00923359	0.106352	0.915304	0.999988	AKAP13	1.43883
ENST00000510184	ENSG00000104856	-0.0236292	-0.106355	0.915304	0.999988	RELB	-2.41459
ENST00000361518	ENSG00000198546	-0.0159776	-0.106346	0.915313	0.999988	ZNF511	-0.0708779
ENST00000473671	ENSG00000135775	-0.0170673	-0.106333	0.91532	0.999988	COG2	-1.74222
ENST00000585421	ENSG00000035862	0.0146431	0.106321	0.915332	0.999988	TIMP2	-2.96105
ENST00000492843	ENSG00000106617	-0.0146409	-0.106311	0.915337	0.999988	PRKAG2	-1.45396
ENST00000367421	ENSG00000080910	0.0105962	0.106307	0.915348	0.999988	CFHR2	0.604621
ENST00000647617	ENSG00000080910	-0.0105962	-0.106307	0.915348	0.999988	CFHR2	-1.53009
ENST00000645099	ENSG00000133835	-0.0190086	-0.106289	0.915354	0.999988	HSD17B4	-1.63315
ENST00000515635	ENSG00000167083	-0.0135993	-0.106287	0.915359	0.999988	GNGT2	-2.08958
ENST00000567162	ENSG00000125149	0.0129803	0.106281	0.915362	0.999988	C16orf70	-1.13272
ENST00000417391	ENSG00000079246	-0.0089452	-0.106279	0.915363	0.999988	XRCC5	1.48482
ENST00000608949	ENSG00000181450	-0.0294615	-0.106279	0.915365	0.999988	ZNF678	-0.790212
ENST00000554872	ENSG00000015133	-0.0047472	-0.106262	0.915376	0.999988	CCDC88C	3.6337
ENST00000413371	ENSG00000243943	-0.0246288	-0.106258	0.91538	0.999988	ZNF512	-3.13415
ENST00000374007	ENSG00000204147	-0.0174131	-0.106257	0.915382	0.999988	ASAH2B	-0.309333
ENST00000611188	ENSG00000276907	-0.0236033	-0.106245	0.915389	0.999988	ARHGAP27	-2.79514
ENST00000595753	ENSG00000127526	0.00739771	0.106242	0.915393	0.999988	SLC35E1	4.77223
ENST00000456178	ENSG00000100150	-0.0153618	-0.106226	0.915404	0.999988	DEPDC5	-2.4736
ENST00000480137	ENSG00000128596	0.0121214	0.106208	0.91542	0.999988	CCDC136	0.322696
ENST00000541671	ENSG00000059804	-0.00711227	-0.106193	0.915432	0.999988	SLC2A3	2.18877
ENST00000480411	ENSG00000124357	-0.0164127	-0.106189	0.915433	0.999988	NAGK	0.246272
ENST00000544599	ENSG00000155957	0.00592069	0.106177	0.915443	0.999988	TMBIM4	4.81737
ENST00000509581	ENSG00000249915	-0.0110187	-0.106155	0.915461	0.999988	PDCD6	1.72531
ENST00000539872	ENSG00000135090	-0.0146619	-0.106153	0.915462	0.999988	TAOK3	-2.62829
ENST00000609205	ENSG00000147065	0.0166304	0.106144	0.915473	0.999988	MSN	-0.841653
ENST00000330588	ENSG00000157106	0.00993337	0.106133	0.915478	0.999988	SMG1	2.42836
ENST00000572585	ENSG00000159842	0.00781152	0.106125	0.915485	0.999988	ABR	2.37553
ENST00000556769	ENSG00000197930	-0.0113726	-0.106105	0.915501	0.999988	ERO1A	0.761201
ENST00000375249	ENSG00000130956	-0.00886227	-0.106103	0.915509	0.999988	HABP4	3.45521
ENST00000466976	ENSG00000130956	0.00886227	0.106103	0.915509	0.999988	HABP4	0.204034
ENST00000560164	ENSG00000140199	0.013368	0.106077	0.915523	0.999988	SLC12A6	0.317772
ENST00000444095	ENSG00000160999	0.0108946	0.10607	0.915532	0.999988	SH2B2	-2.83577
ENST00000471079	ENSG00000089682	-0.00735931	-0.106045	0.91555	0.999988	RBM41	1.91736
ENST00000440636	ENSG00000105866	-0.0345148	-0.106048	0.91555	0.999988	SP4	-0.422652
ENST00000533135	ENSG00000160613	-0.0130128	-0.106027	0.915562	0.999988	PCSK7	-2.1588
ENST00000523814	ENSG00000164808	0.0166175	0.106019	0.915568	0.999988	SPIDR	-1.64363
ENST00000497116	ENSG00000138495	-0.00778489	-0.106021	0.91557	0.999988	COX17	0.301712
ENST00000547202	ENSG00000136021	0.0163501	0.106017	0.915571	0.999988	SCYL2	1.05276
ENST00000564345	ENSG00000103168	0.0145346	0.106009	0.915577	0.999988	TAF1C	-2.5595
ENST00000543246	ENSG00000211455	-0.00915887	-0.106007	0.915578	0.999988	STK38L	0.359939
ENST00000475432	ENSG00000124440	-0.01184	-0.106006	0.915583	0.999988	HIF3A	-2.14516
ENST00000281273	ENSG00000151576	0.0104608	0.105981	0.915599	0.999988	QTRT2	1.5055
ENST00000475550	ENSG00000169764	0.00651827	0.105978	0.915601	0.999988	UGP2	3.7321
ENST00000482926	ENSG00000137413	0.0113231	0.105972	0.915606	0.999988	TAF8	0.0803743
ENST00000474542	ENSG00000129625	-0.0146038	-0.105923	0.915646	0.999988	REEP5	-0.0677057
ENST00000401491	ENSG00000166164	0.00598	0.105923	0.915646	0.999988	BRD7	2.5301
ENST00000466525	ENSG00000111640	-0.0216526	-0.105887	0.915674	0.999988	GAPDH	1.2289
ENST00000491251	ENSG00000100330	0.016991	0.105869	0.915688	0.999988	MTMR3	0.348642
ENST00000498092	ENSG00000143774	-0.0200545	-0.105856	0.915697	0.999988	GUK1	-1.70892
ENST00000407598	ENSG00000169635	0.0304015	0.105862	0.915698	0.999988	HIC2	-2.81968
ENST00000579520	ENSG00000169689	0.0155112	0.105835	0.915715	0.999988	CENPX	-2.26664
ENST00000265038	ENSG00000049167	0.0137767	0.105833	0.915717	0.999988	ERCC8	-2.4631
ENST00000495185	ENSG00000225553	0.0189336	0.10581	0.915735	0.999988	PHF1	-2.90981
ENST00000515848	ENSG00000053900	-0.00890079	-0.10581	0.915735	0.999988	ANAPC4	2.29784
ENST00000476487	ENSG00000175309	-0.00667726	-0.105773	0.915764	0.999988	PHYKPL	2.8998
ENST00000419929	ENSG00000002834	-0.00934285	-0.105763	0.915773	0.999988	LASP1	0.96266
ENST00000492232	ENSG00000181090	0.0180412	0.10575	0.915781	0.999988	EHMT1	-2.02767
ENST00000510353	ENSG00000171503	0.00914791	0.105737	0.915794	0.999988	ETFDH	1.45753
ENST00000471987	ENSG00000117335	-0.0158894	-0.105711	0.915813	0.999988	CD46	2.1145
ENST00000515344	ENSG00000112659	0.0187856	0.10569	0.91583	0.999988	CUL9	-2.30474
ENST00000561481	ENSG00000090863	-0.00547858	-0.105682	0.915837	0.999988	GLG1	2.95568
ENST00000490475	ENSG00000100154	0.0200823	0.105687	0.915837	0.999988	TTC28	-1.69976
ENST00000541488	ENSG00000253729	0.0148624	0.10568	0.915838	0.999988	PRKDC	-0.0131297
ENST00000467249	ENSG00000096746	0.0108616	0.105677	0.915841	0.999988	HNRNPH3	0.879545
ENST00000262288	ENSG00000121064	-0.00478652	-0.105676	0.915842	0.999988	SCPEP1	6.53282
ENST00000490236	ENSG00000099246	0.00858335	0.105668	0.915848	0.999988	RAB18	2.54784
ENST00000514429	ENSG00000197603	0.030433	0.105665	0.915851	0.999988	CPLANE1	-1.43125
ENST00000416433	ENSG00000234674	0.0235454	0.105665	0.915857	0.999988	TCF19	-2.8689
ENST00000446038	ENSG00000234674	-0.0235454	-0.105665	0.915857	0.999988	TCF19	-1.96037
ENST00000492364	ENSG00000131828	-0.0134521	-0.105651	0.915861	0.999988	PDHA1	0.391904
ENST00000461857	ENSG00000237344	-0.031789	-0.105642	0.91587	0.999988	PBX2	-1.74865
ENST00000577967	ENSG00000196712	0.0105403	0.105634	0.915874	0.999988	NF1	2.68466
ENST00000505864	ENSG00000134986	0.0145172	0.105604	0.915899	0.999988	NREP	-2.82497
ENST00000471891	ENSG00000163463	0.0106543	0.105593	0.915909	0.999988	KRTCAP2	-2.73519
ENST00000629473	ENSG00000276016	-0.0305098	-0.10558	0.915919	0.999988	ABR	-1.65443
ENST00000620299	ENSG00000114354	-0.0245199	-0.105565	0.915929	0.999988	TFG	-1.72627
ENST00000223459	ENSG00000229809	0.00993669	0.105548	0.915947	0.999988	ZNF688	1.32253
ENST00000334982	ENSG00000173418	-0.0101766	-0.105543	0.915947	0.999988	NAA20	1.81904
ENST00000476464	ENSG00000163636	-0.00466921	-0.105516	0.915968	0.999988	PSMD6	3.70693
ENST00000405198	ENSG00000100280	0.0215472	0.105511	0.915972	0.999988	AP1B1	-3.3759
ENST00000525416	ENSG00000110274	0.0126799	0.105482	0.915995	0.999988	CEP164	-2.68952
ENST00000314011	ENSG00000125945	-0.0128662	-0.105462	0.916018	0.999988	ZNF436	3.42481
ENST00000374608	ENSG00000125945	0.0128662	0.105462	0.916018	0.999988	ZNF436	2.76486
ENST00000592223	ENSG00000131196	-0.0170837	-0.105442	0.916027	0.999988	NFATC1	-2.65905
ENST00000615569	ENSG00000273656	0.00831913	0.105428	0.916042	0.999988	AC139494.1	1.25842
ENST00000447379	ENSG00000119408	-0.0283091	-0.105411	0.916052	0.999988	NEK6	-1.1145
ENST00000490091	ENSG00000184787	-0.00804274	-0.105406	0.916056	0.999988	UBE2G2	2.58103
ENST00000403821	ENSG00000179912	-0.00934758	-0.105389	0.916069	0.999988	R3HDM2	1.0697
ENST00000351937	ENSG00000146063	-0.0179566	-0.105368	0.916087	0.999988	TRIM41	-3.00552
ENST00000519065	ENSG00000196591	0.00687631	0.105332	0.916114	0.999988	HDAC2	2.89743
ENST00000475936	ENSG00000236271	-0.0250254	-0.105317	0.916128	0.999988	FLOT1	-2.43205
ENST00000582329	ENSG00000264538	0.00770629	0.10531	0.916133	0.999988	SUZ12P1	0.274689
ENST00000643815	ENSG00000111642	-0.0209425	-0.105295	0.916142	0.999988	CHD4	-0.79137
ENST00000429888	ENSG00000114857	-0.00454172	-0.105273	0.91616	0.999988	NKTR	6.91868
ENST00000554910	ENSG00000100462	-0.020431	-0.105269	0.916164	0.999988	PRMT5	-2.38164
ENST00000507676	ENSG00000138674	0.0168154	0.105265	0.916166	0.999988	SEC31A	-2.65379
ENST00000570306	ENSG00000166484	0.00801225	0.105215	0.916207	0.999988	MAPK7	2.06736
ENST00000395564	ENSG00000183696	-0.00916706	-0.105213	0.916208	0.999988	UPP1	0.959931
ENST00000332995	ENSG00000112137	0.00522498	0.105201	0.916219	0.999988	PHACTR1	3.26353
ENST00000553277	ENSG00000123384	-0.0140208	-0.105197	0.916222	0.999988	LRP1	-0.468686
ENST00000478285	ENSG00000111802	0.00443303	0.105192	0.916228	0.999988	TDP2	3.66861
ENST00000285398	ENSG00000163161	0.00836112	0.105165	0.916246	0.999988	ERCC3	2.58907
ENST00000354336	ENSG00000099942	0.0132989	0.105168	0.916252	0.999988	CRKL	7.51891
ENST00000411769	ENSG00000099942	-0.0132989	-0.105168	0.916252	0.999988	CRKL	-2.42791
ENST00000547694	ENSG00000139436	0.00964218	0.105147	0.91626	0.999988	GIT2	2.29179
ENST00000472769	ENSG00000148339	-0.0176635	-0.105145	0.916264	0.999988	SLC25A25	-2.69784
ENST00000514169	ENSG00000172262	0.0182355	0.105134	0.916271	0.999988	ZNF131	-0.788245
ENST00000519299	ENSG00000147419	0.0161462	0.105125	0.916279	0.999988	CCDC25	-0.852394
ENST00000554135	ENSG00000090060	-0.00664106	-0.105081	0.916313	0.999988	PAPOLA	1.73652
ENST00000524805	ENSG00000110651	0.0132344	0.105078	0.916316	0.999988	CD81	-2.30961
ENST00000482643	ENSG00000130958	-0.0124777	-0.105049	0.91634	0.999988	SLC35D2	-2.17004
ENST00000521804	ENSG00000022567	-0.00487916	-0.105038	0.916349	0.999988	SLC45A4	3.48422
ENST00000239906	ENSG00000120709	-0.0042282	-0.105028	0.91636	0.999988	FAM53C	6.17339
ENST00000494216	ENSG00000143224	0.0153782	0.105014	0.916366	0.999988	PPOX	-2.39278
ENST00000575078	ENSG00000185359	0.0129772	0.105011	0.916369	0.999988	HGS	-2.18559
ENST00000405204	ENSG00000130349	0.0122584	0.105014	0.916369	0.999988	C6orf203	-0.24368
ENST00000456676	ENSG00000076242	0.0174624	0.104955	0.916413	0.999988	MLH1	-2.14774
ENST00000480600	ENSG00000156171	-0.0209261	-0.104945	0.916421	0.999988	DRAM2	-0.645573
ENST00000578697	ENSG00000146872	-0.0154904	-0.104906	0.916451	0.999988	TLK2	0.391552
ENST00000305105	ENSG00000106400	0.00533788	0.104907	0.916454	0.999988	ZNHIT1	4.01759
ENST00000355667	ENSG00000079805	0.0141595	0.104888	0.916466	0.999988	DNM2	-1.30332
ENST00000504079	ENSG00000174720	-0.0194427	-0.104883	0.91647	0.999988	LARP7	-0.523725
ENST00000443967	ENSG00000170085	0.00735204	0.104869	0.916482	0.999988	SIMC1	2.73059
ENST00000506395	ENSG00000164111	0.00969687	0.104869	0.916482	0.999988	ANXA5	0.692814
ENST00000523465	ENSG00000070501	0.0108847	0.104851	0.916495	0.999988	POLB	0.658629
ENST00000485709	ENSG00000197223	-0.0120932	-0.104834	0.91651	0.999988	C1D	-0.74828
ENST00000565356	ENSG00000132600	0.0103869	0.104781	0.91655	0.999988	PRMT7	0.689773
ENST00000559048	ENSG00000140332	-0.0207842	-0.104774	0.916556	0.999988	TLE3	-3.15084
ENST00000427012	ENSG00000183337	-0.0244589	-0.104772	0.916559	0.999988	BCOR	-1.92167
ENST00000645172	ENSG00000122335	-0.015184	-0.104761	0.916568	0.999988	SERAC1	-3.31371
ENST00000472873	ENSG00000135636	-0.0255988	-0.104704	0.916612	0.999988	DYSF	-0.402726
ENST00000484959	ENSG00000172113	-0.00848826	-0.104697	0.916618	0.999988	NME6	1.93235
ENST00000643466	ENSG00000160223	-0.00989958	-0.104685	0.916632	0.999988	ICOSLG	-0.337683
ENST00000462998	ENSG00000076201	-0.0143126	-0.104633	0.916671	0.999988	PTPN23	-2.25505
ENST00000464972	ENSG00000142599	-0.0148289	-0.104629	0.916671	0.999988	RERE	-2.57261
ENST00000482206	ENSG00000115325	-0.0202537	-0.10463	0.916672	0.999988	DOK1	-2.55097
ENST00000600377	ENSG00000064607	0.00829156	0.104606	0.91669	0.999988	SUGP2	3.69134
ENST00000470940	ENSG00000067066	0.00493255	0.104598	0.916696	0.999988	SP100	3.15729
ENST00000589509	ENSG00000099875	-0.0241151	-0.104576	0.916714	0.999988	MKNK2	-1.36054
ENST00000643710	ENSG00000099949	-0.0178038	-0.104559	0.916727	0.999988	LZTR1	-2.35217
ENST00000518996	ENSG00000189376	-0.0118353	-0.104554	0.916733	0.999988	C8orf76	-0.431728
ENST00000531165	ENSG00000149187	0.00323436	0.10454	0.916742	0.999988	CELF1	5.57848
ENST00000427455	ENSG00000122557	0.0154582	0.104498	0.916777	0.999988	HERPUD2	-3.35384
ENST00000310271	ENSG00000023330	-0.0160608	-0.104494	0.916782	0.999988	ALAS1	2.13646
ENST00000517875	ENSG00000133739	0.0185434	0.104489	0.916786	0.999988	LRRCC1	-2.30432
ENST00000370372	ENSG00000196072	0.0084353	0.104486	0.916787	0.999988	BLOC1S2	3.93425
ENST00000263642	ENSG00000115267	-0.02906	-0.104473	0.916797	0.999988	IFIH1	-0.0505343
ENST00000588497	ENSG00000167604	-0.0166831	-0.10447	0.916798	0.999988	NFKBID	-2.01328
ENST00000455353	ENSG00000059377	0.0067249	0.104468	0.916799	0.999988	TBXAS1	3.33267
ENST00000568871	ENSG00000047346	-0.00876895	-0.104435	0.916826	0.999988	FAM214A	2.96405
ENST00000598071	ENSG00000197619	0.0207021	0.104426	0.916833	0.999988	ZNF615	-1.93125
ENST00000452666	ENSG00000156931	-0.0128923	-0.104405	0.916849	0.999988	VPS8	-2.47907
ENST00000222345	ENSG00000105738	0.00501364	0.104399	0.916855	0.999988	SIPA1L3	3.19001
ENST00000372653	ENSG00000066136	0.00883922	0.104384	0.916865	0.999988	NFYC	1.67749
ENST00000409644	ENSG00000167716	0.0131259	0.104374	0.916876	0.999988	WDR81	4.42155
ENST00000539211	ENSG00000198440	-0.0131774	-0.104367	0.916881	0.999988	ZNF583	-0.597645
ENST00000543834	ENSG00000003056	0.0203946	0.104353	0.916891	0.999988	M6PR	0.340631
ENST00000490861	ENSG00000132768	-0.0225795	-0.104355	0.916892	0.999988	DPH2	-1.42575
ENST00000627282	ENSG00000144580	-0.0109303	-0.104351	0.916893	0.999988	CNOT9	-2.28853
ENST00000509583	ENSG00000002549	0.01704	0.104317	0.91692	0.999988	LAP3	1.01025
ENST00000545516	ENSG00000110921	-0.013877	-0.104318	0.916921	0.999988	MVK	-1.93521
ENST00000380713	ENSG00000182093	0.0151852	0.104298	0.916934	0.999988	WRB	-2.07964
ENST00000466129	ENSG00000138326	0.00911351	0.104268	0.916958	0.999988	RPS24	2.43589
ENST00000474345	ENSG00000160752	0.0196649	0.10426	0.916964	0.999988	FDPS	-1.63296
ENST00000621483	ENSG00000092931	0.0153958	0.10426	0.916965	0.999988	MFSD11	-1.82986
ENST00000399722	ENSG00000101773	-0.0202101	-0.104237	0.916985	0.999988	RBBP8	-1.28551
ENST00000481853	ENSG00000163659	0.0156352	0.104219	0.916999	0.999988	TIPARP	1.43116
ENST00000472926	ENSG00000144895	-0.0116986	-0.104205	0.917008	0.999988	EIF2A	1.50463
ENST00000419135	ENSG00000225691	0.0430962	0.104201	0.917012	0.999988	HLA-C	-0.272962
ENST00000580724	ENSG00000266714	-0.0145656	-0.104198	0.917013	0.999988	MYO15B	-0.958818
ENST00000380217	ENSG00000073910	0.0325689	0.104142	0.917058	0.999988	FRY	-2.64835
ENST00000586900	ENSG00000123143	0.0222172	0.104128	0.91707	0.999988	PKN1	-1.84563
ENST00000518388	ENSG00000104205	0.020384	0.104116	0.917079	0.999988	SGK3	-2.26519
ENST00000649630	ENSG00000177570	0.0102481	0.104116	0.917079	0.999988	SAMD12	-1.9251
ENST00000498689	ENSG00000101138	-0.0148457	-0.104108	0.917086	0.999988	CSTF1	0.449612
ENST00000552321	ENSG00000219200	0.0172821	0.104102	0.917091	0.999988	RNASEK	-2.14009
ENST00000398805	ENSG00000119471	-0.00859105	-0.104088	0.917103	0.999988	HSDL2	6.06772
ENST00000520174	ENSG00000158856	-0.0114441	-0.10407	0.917116	0.999988	DMTN	4.42334
ENST00000370111	ENSG00000162695	-0.00645998	-0.104073	0.917117	0.999988	SLC30A7	0.00742612
ENST00000592672	ENSG00000126261	-0.0176894	-0.104066	0.917119	0.999988	UBA2	-1.73667
ENST00000407186	ENSG00000138101	-0.0134213	-0.104047	0.917133	0.999988	DTNB	-3.00567
ENST00000465995	ENSG00000170946	-0.00424409	-0.104023	0.917153	0.999988	DNAJC24	3.26063
ENST00000492001	ENSG00000122515	0.0178038	0.104019	0.917157	0.999988	ZMIZ2	-0.309099
ENST00000641820	ENSG00000177000	-0.01663	-0.104009	0.917164	0.999988	MTHFR	0.685553
ENST00000543715	ENSG00000135905	0.0188456	0.104	0.917171	0.999988	DOCK10	1.40229
ENST00000240618	ENSG00000213809	-0.00500234	-0.103997	0.917175	0.999988	KLRK1	5.62096
ENST00000372452	ENSG00000137221	-0.0156215	-0.103963	0.917201	0.999988	TJAP1	-0.847398
ENST00000496420	ENSG00000127980	0.00892102	0.103945	0.917215	0.999988	PEX1	3.24587
ENST00000582491	ENSG00000204650	0.00872583	0.103938	0.917221	0.999988	LINC02210	0.36831
ENST00000394157	ENSG00000080815	0.00874808	0.103936	0.917222	0.999988	PSEN1	0.884724
ENST00000464003	ENSG00000118257	0.0121234	0.103925	0.917235	0.999988	NRP2	-0.30552
ENST00000268171	ENSG00000140564	-0.027891	-0.103911	0.917242	0.999988	FURIN	-3.13821
ENST00000474510	ENSG00000134882	0.00979473	0.103896	0.917253	0.999988	UBAC2	1.46571
ENST00000523541	ENSG00000112237	-0.0140353	-0.103893	0.917255	0.999988	CCNC	0.728583
ENST00000561894	ENSG00000140525	-0.0182904	-0.10385	0.917291	0.999988	FANCI	-2.35895
ENST00000367404	ENSG00000120253	0.0151306	0.10385	0.917292	0.999988	NUP43	-1.66378
ENST00000597652	ENSG00000204514	0.00471735	0.103831	0.917306	0.999988	ZNF814	2.28318
ENST00000635273	ENSG00000080503	-0.0226059	-0.103826	0.917308	0.999988	SMARCA2	-2.56759
ENST00000439952	ENSG00000177409	-0.0345359	-0.103822	0.917313	0.999988	SAMD9L	-1.95975
ENST00000417430	ENSG00000231116	-0.0232497	-0.103815	0.917325	0.999988	VARS	-2.93542
ENST00000435657	ENSG00000231116	0.0232497	0.103815	0.917325	0.999988	VARS	-2.0555
ENST00000481801	ENSG00000152127	-0.0291516	-0.103772	0.917354	0.999988	MGAT5	1.11331
ENST00000584645	ENSG00000136490	0.0252007	0.103716	0.917397	0.999988	LIMD2	-1.62663
ENST00000553688	ENSG00000100902	0.0112931	0.10371	0.917402	0.999988	PSMA6	1.22656
ENST00000508442	ENSG00000168944	-0.0239527	-0.103694	0.917414	0.999988	CEP120	-1.26924
ENST00000484417	ENSG00000101452	-0.017504	-0.103695	0.917415	0.999988	DHX35	0.704684
ENST00000571676	ENSG00000122299	-0.0179371	-0.103676	0.917428	0.999988	ZC3H7A	-1.47833
ENST00000497056	ENSG00000114209	-0.00872223	-0.103671	0.917431	0.999988	PDCD10	2.24782
ENST00000478749	ENSG00000116691	-0.0160738	-0.103662	0.91744	0.999988	MIIP	-2.05589
ENST00000392443	ENSG00000127249	0.0132465	0.103657	0.917444	0.999988	ATP13A4	-2.87213
ENST00000553821	ENSG00000140022	0.012343	0.103656	0.917445	0.999988	STON2	2.69706
ENST00000628353	ENSG00000275349	-0.0213766	-0.103651	0.917455	0.999988	SMN1	-3.22873
ENST00000629122	ENSG00000275349	0.0213766	0.103651	0.917455	0.999988	SMN1	-2.32101
ENST00000509468	ENSG00000120733	-0.0167566	-0.103632	0.917464	0.999988	KDM3B	0.290377
ENST00000513632	ENSG00000090621	-0.0126486	-0.103597	0.91749	0.999988	PABPC4	1.00146
ENST00000517549	ENSG00000155926	-0.00551323	-0.103593	0.917493	0.999988	SLA	4.09455
ENST00000565997	ENSG00000137767	-0.0104464	-0.103589	0.917499	0.999988	SQOR	0.263344
ENST00000509331	ENSG00000137441	-0.0182069	-0.103588	0.917505	0.999988	FGFBP2	-2.28122
ENST00000259989	ENSG00000137441	0.0182069	0.103588	0.917505	0.999988	FGFBP2	5.3907
ENST00000433728	ENSG00000183765	0.0134885	0.10352	0.917552	0.999988	CHEK2	-2.2314
ENST00000551467	ENSG00000087502	0.0152034	0.103386	0.917659	0.999988	ERGIC2	-2.15196
ENST00000548534	ENSG00000136051	0.00870743	0.103381	0.917662	0.999988	WASHC4	3.30856
ENST00000368323	ENSG00000143622	0.00619119	0.103351	0.917688	0.999988	RIT1	6.58108
ENST00000533872	ENSG00000140988	-0.0174789	-0.103337	0.917697	0.999988	RPS2	1.29545
ENST00000470808	ENSG00000013810	-0.0141794	-0.103322	0.917709	0.999988	TACC3	-1.27056
ENST00000469479	ENSG00000156931	-0.00641681	-0.103279	0.917742	0.999988	VPS8	2.4762
ENST00000450736	ENSG00000170190	0.00716716	0.10325	0.917768	0.999988	SLC16A5	3.21717
ENST00000559061	ENSG00000028528	0.012853	0.103247	0.917769	0.999988	SNX1	-2.64936
ENST00000514654	ENSG00000017260	-0.00685907	-0.103241	0.917773	0.999988	ATP2C1	4.79194
ENST00000605509	ENSG00000271503	-0.0144143	-0.103247	0.917773	0.999988	CCL5	2.86936
ENST00000514952	ENSG00000198677	-0.0115702	-0.103231	0.917781	0.999988	TTC37	-2.43066
ENST00000578778	ENSG00000173933	-0.020911	-0.1032	0.917806	0.999988	RBM4	-1.61401
ENST00000354489	ENSG00000111837	-0.0236889	-0.103183	0.917821	0.999988	MAK	-0.779276
ENST00000463185	ENSG00000143947	-0.0122446	-0.103177	0.917825	0.999988	RPS27A	0.830149
ENST00000585494	ENSG00000066926	0.0145549	0.103163	0.917836	0.999988	FECH	2.64314
ENST00000576353	ENSG00000159210	0.00958029	0.10315	0.917845	0.999988	SNF8	0.650421
ENST00000484227	ENSG00000115840	0.0112314	0.103137	0.917856	0.999988	SLC25A12	-1.38342
ENST00000438607	ENSG00000232112	0.00829651	0.103136	0.917861	0.999988	TMA7	3.85483
ENST00000223791	ENSG00000106948	0.0244173	0.103111	0.917877	0.999988	AKNA	-2.43996
ENST00000378641	ENSG00000182621	-0.016095	-0.103105	0.917881	0.999988	PLCB1	-2.38216
ENST00000521416	ENSG00000043462	0.00456586	0.103089	0.917894	0.999988	LCP2	3.44815
ENST00000513314	ENSG00000228716	0.0144528	0.103088	0.917896	0.999988	DHFR	-1.59128
ENST00000380405	ENSG00000120694	0.0101169	0.103027	0.917943	0.999988	HSPH1	3.52438
ENST00000583509	ENSG00000162836	0.00531461	0.102989	0.917974	0.999988	ACP6	3.01297
ENST00000530092	ENSG00000064687	0.0166084	0.102965	0.917992	0.999988	ABCA7	-1.97891
ENST00000567244	ENSG00000103051	-0.0180004	-0.102934	0.918017	0.999988	COG4	-0.155152
ENST00000330386	ENSG00000183495	0.0108833	0.102934	0.918018	0.999988	EP400	1.07788
ENST00000585788	ENSG00000161091	-0.00891188	-0.102932	0.918019	0.999988	MFSD12	1.68035
ENST00000422537	ENSG00000158411	0.0117501	0.102912	0.918035	0.999988	MITD1	-1.52415
ENST00000394485	ENSG00000187193	0.0102531	0.102911	0.918042	0.999988	MT1X	1.64523
ENST00000568370	ENSG00000187193	-0.0102531	-0.102911	0.918042	0.999988	MT1X	-1.04467
ENST00000527323	ENSG00000014216	0.0160424	0.102857	0.918077	0.999988	CAPN1	-0.0381204
ENST00000479996	ENSG00000171700	0.0384958	0.102822	0.918109	0.999988	RGS19	-1.5399
ENST00000482042	ENSG00000168036	0.0124333	0.102782	0.918136	0.999988	CTNNB1	2.15563
ENST00000551316	ENSG00000139343	0.00838081	0.102782	0.918141	0.999988	SNRPF	0.48992
ENST00000409707	ENSG00000124356	0.00833131	0.102775	0.918144	0.999988	STAMBP	2.93901
ENST00000577749	ENSG00000101752	-0.0156047	-0.102754	0.918163	0.999988	MIB1	-0.769701
ENST00000635297	ENSG00000172456	-0.0128355	-0.102717	0.918189	0.999988	FGGY	-2.71045
ENST00000519253	ENSG00000078674	0.00350272	0.102712	0.918192	0.999988	PCM1	6.5561
ENST00000395255	ENSG00000138311	-0.0162575	-0.102709	0.918199	0.999988	ZNF365	-0.385375
ENST00000463096	ENSG00000144199	0.0116706	0.102621	0.918267	0.999988	FAHD2B	-0.362154
ENST00000591722	ENSG00000131467	0.0217564	0.102573	0.918304	0.999988	PSME3	-1.47007
ENST00000618613	ENSG00000265681	0.017086	0.102544	0.918326	0.999988	RPL17	-2.66902
ENST00000497015	ENSG00000116350	0.00706631	0.10254	0.918331	0.999988	SRSF4	1.26617
ENST00000239026	ENSG00000119969	-0.0153982	-0.102508	0.918356	0.999988	HELLS	-2.93874
ENST00000433533	ENSG00000131374	-0.0150872	-0.102503	0.918358	0.999988	TBC1D5	-0.979636
ENST00000570655	ENSG00000167978	0.0152411	0.102491	0.918368	0.999988	SRRM2	0.226528
ENST00000645338	ENSG00000215301	0.010127	0.102489	0.918369	0.999988	DDX3X	4.24934
ENST00000555870	ENSG00000151338	0.0107179	0.102482	0.918383	0.999988	MIPOL1	7.3491
ENST00000327441	ENSG00000151338	-0.0107179	-0.102482	0.918383	0.999988	MIPOL1	-1.05862
ENST00000311806	ENSG00000172939	0.00428253	0.102456	0.918398	0.999988	OXSR1	6.43434
ENST00000576145	ENSG00000102967	-0.0111451	-0.102449	0.918404	0.999988	DHODH	-2.60128
ENST00000538339	ENSG00000165458	-0.0150134	-0.102446	0.918404	0.999988	INPPL1	-1.63915
ENST00000276141	ENSG00000102362	0.0151851	0.102441	0.918411	0.999988	SYTL4	-3.03798
ENST00000530192	ENSG00000172922	-0.0167714	-0.102427	0.918419	0.999988	RNASEH2C	-2.62173
ENST00000463385	ENSG00000115514	-0.0126347	-0.102423	0.918424	0.999988	TXNDC9	-2.77397
ENST00000454610	ENSG00000180822	-0.00791716	-0.10241	0.918433	0.999988	PSMG4	0.572537
ENST00000449909	ENSG00000104093	0.0130933	0.102405	0.918437	0.999988	DMXL2	-2.55332
ENST00000444766	ENSG00000108506	0.0211928	0.102398	0.918443	0.999988	INTS2	-1.61405
ENST00000498534	ENSG00000080802	0.0179199	0.102393	0.918446	0.999988	CNOT4	-2.30739
ENST00000206474	ENSG00000092036	-0.0131974	-0.102383	0.918454	0.999988	HAUS4	1.05134
ENST00000299155	ENSG00000166126	0.0146172	0.102389	0.918457	0.999988	AMN	-2.70348
ENST00000558590	ENSG00000166126	-0.0146172	-0.102389	0.918457	0.999988	AMN	-1.10625
ENST00000561325	ENSG00000100664	0.0162253	0.102342	0.918487	0.999988	EIF5	-3.35415
ENST00000590790	ENSG00000102858	-0.0179248	-0.102329	0.918497	0.999988	MGRN1	-1.40435
ENST00000265375	ENSG00000108100	-0.0160917	-0.102303	0.918518	0.999988	CCNY	0.10678
ENST00000450048	ENSG00000060491	-0.0173005	-0.102298	0.918525	0.999988	OGFR	0.147592
ENST00000366559	ENSG00000117009	-0.00785764	-0.102291	0.918528	0.999988	KMO	3.09631
ENST00000360947	ENSG00000165804	0.015078	0.102288	0.918532	0.999988	ZNF219	-2.5601
ENST00000590856	ENSG00000092929	0.0096072	0.102278	0.918538	0.999988	UNC13D	0.777905
ENST00000372038	ENSG00000148288	0.0203656	0.102249	0.918561	0.999988	GBGT1	-0.855686
ENST00000449505	ENSG00000163939	0.0218598	0.102208	0.918593	0.999988	PBRM1	-1.8552
ENST00000532832	ENSG00000110330	0.0225552	0.102206	0.918595	0.999988	BIRC2	-2.87037
ENST00000520415	ENSG00000169045	-0.00609222	-0.102201	0.918598	0.999988	HNRNPH1	4.02996
ENST00000493126	ENSG00000129292	0.00902951	0.102195	0.918603	0.999988	PHF20L1	2.11808
ENST00000543147	ENSG00000110848	0.0118488	0.102192	0.918608	0.999988	CD69	-0.794908
ENST00000359727	ENSG00000140157	-0.0132023	-0.102181	0.918615	0.999988	NIPA2	1.01679
ENST00000471929	ENSG00000100422	-0.0110923	-0.102173	0.918624	0.999988	CERK	-0.918316
ENST00000591147	ENSG00000141376	-0.0161846	-0.102148	0.91864	0.999988	BCAS3	-0.405986
ENST00000546433	ENSG00000084112	-0.00775296	-0.102143	0.918645	0.999988	SSH1	1.69719
ENST00000508805	ENSG00000121067	-0.0225502	-0.102137	0.918649	0.999988	SPOP	-1.48823
ENST00000538028	ENSG00000103591	0.0107987	0.102114	0.918669	0.999988	AAGAB	2.10964
ENST00000440014	ENSG00000065989	0.0128437	0.102104	0.918679	0.999988	PDE4A	-2.6678
ENST00000446765	ENSG00000162961	0.0108123	0.102087	0.91869	0.999988	DPY30	-3.04976
ENST00000434288	ENSG00000113522	-0.0123318	-0.102083	0.918693	0.999988	RAD50	1.25243
ENST00000334418	ENSG00000186166	0.00479615	0.102079	0.918696	0.999988	CCDC84	2.02756
ENST00000425906	ENSG00000179630	0.0249144	0.102063	0.918712	0.999988	LACC1	-2.74512
ENST00000616203	ENSG00000276618	0.0159529	0.102001	0.918757	0.999988	RAD17	-0.418606
ENST00000582459	ENSG00000141295	0.0122892	0.10197	0.918783	0.999988	SCRN2	-2.96178
ENST00000585207	ENSG00000187607	-0.020494	-0.101958	0.918792	0.999988	ZNF286A	-1.24261
ENST00000563884	ENSG00000069329	0.00850901	0.101956	0.918793	0.999988	VPS35	1.21791
ENST00000356876	ENSG00000215788	-0.0141866	-0.101946	0.918801	0.999988	TNFRSF25	-2.31858
ENST00000470077	ENSG00000127526	0.0166514	0.101945	0.918803	0.999988	SLC35E1	-2.04167
ENST00000532382	ENSG00000147789	-0.0158187	-0.101936	0.91881	0.999988	ZNF7	-0.446708
ENST00000401813	ENSG00000162585	0.0127272	0.101921	0.918821	0.999988	FAAP20	-2.22307
ENST00000463733	ENSG00000004059	0.00825963	0.101918	0.918826	0.999988	ARF5	3.0657
ENST00000547369	ENSG00000089154	-0.00977865	-0.101896	0.918842	0.999988	GCN1	-2.27194
ENST00000493847	ENSG00000119321	0.00578262	0.101882	0.918853	0.999988	FKBP15	1.25536
ENST00000400093	ENSG00000154723	0.0127031	0.101866	0.918866	0.999988	ATP5PF	-1.04509
ENST00000447222	ENSG00000127948	-0.0131489	-0.101836	0.918888	0.999988	POR	-2.78677
ENST00000426897	ENSG00000104894	0.0140426	0.101821	0.9189	0.999988	CD37	-2.21706
ENST00000519149	ENSG00000043462	0.00429187	0.10182	0.918901	0.999988	LCP2	3.72788
ENST00000401445	ENSG00000007129	0.0142963	0.101804	0.918915	0.999988	CEACAM21	-0.0344022
ENST00000395117	ENSG00000068028	-0.0263695	-0.101802	0.918916	0.999988	RASSF1	-1.26735
ENST00000642225	ENSG00000113163	0.0188694	0.101788	0.918926	0.999988	COL4A3BP	-0.463777
ENST00000478454	ENSG00000163660	-0.00498907	-0.10178	0.918932	0.999988	CCNL1	4.07943
ENST00000545944	ENSG00000110200	-0.0125068	-0.10178	0.918934	0.999988	ANAPC15	-2.81973
ENST00000537123	ENSG00000130779	-0.0113353	-0.101768	0.918942	0.999988	CLIP1	2.96162
ENST00000494068	ENSG00000166432	-0.00713062	-0.101766	0.918945	0.999988	ZMAT1	5.14159
ENST00000462874	ENSG00000119943	0.0100564	0.101764	0.918948	0.999988	PYROXD2	-1.8243
ENST00000511409	ENSG00000168538	0.0149992	0.101724	0.918978	0.999988	TRAPPC11	-1.03987
ENST00000545320	ENSG00000013725	-0.0124404	-0.101708	0.91899	0.999988	CD6	-0.984804
ENST00000455164	ENSG00000157601	0.0174264	0.101666	0.919023	0.999988	MX1	-0.0467462
ENST00000525508	ENSG00000171316	0.00489965	0.101568	0.919102	0.999988	CHD7	3.57486
ENST00000479589	ENSG00000117691	-0.0145782	-0.101568	0.919104	0.999988	NENF	-2.41751
ENST00000634422	ENSG00000100393	-0.0118878	-0.101561	0.919107	0.999988	EP300	-2.02561
ENST00000406618	ENSG00000118960	-0.00838084	-0.101562	0.919107	0.999988	HS1BP3	-0.307778
ENST00000638241	ENSG00000124155	0.0121417	0.101553	0.919112	0.999988	PIGT	0.541027
ENST00000438448	ENSG00000137757	-0.0202883	-0.101529	0.919134	0.999988	CASP5	-1.11349
ENST00000262294	ENSG00000108395	-0.0075437	-0.101511	0.919146	0.999988	TRIM37	4.47721
ENST00000533532	ENSG00000084234	0.0288605	0.101507	0.919149	0.999988	APLP2	-1.41376
ENST00000601736	ENSG00000006015	0.0173484	0.101499	0.919157	0.999988	REX1BD	-2.55952
ENST00000493656	ENSG00000137200	0.00666973	0.101498	0.919159	0.999988	CMTR1	1.45921
ENST00000502717	ENSG00000113716	0.013296	0.101491	0.919164	0.999988	HMGXB3	-1.65079
ENST00000532345	ENSG00000185475	-0.00841213	-0.101479	0.919174	0.999988	TMEM179B	0.83042
ENST00000645392	ENSG00000197912	0.00727281	0.101468	0.91918	0.999988	SPG7	2.81968
ENST00000464738	ENSG00000114982	0.0226757	0.101451	0.919194	0.999988	KANSL3	-2.02659
ENST00000464191	ENSG00000176597	-0.0133301	-0.101453	0.919194	0.999988	B3GNT5	-2.54012
ENST00000521691	ENSG00000153914	0.0105712	0.10145	0.919195	0.999988	SREK1	-2.49624
ENST00000434373	ENSG00000122507	0.0089064	0.101438	0.919204	0.999988	BBS9	1.77222
ENST00000552091	ENSG00000111144	-0.0115863	-0.101435	0.919207	0.999988	LTA4H	0.634221
ENST00000424127	ENSG00000160219	-0.0141124	-0.101421	0.919219	0.999988	GAB3	-3.17147
ENST00000540249	ENSG00000131828	0.0145747	0.101409	0.919227	0.999988	PDHA1	-3.23323
ENST00000444559	ENSG00000169554	0.0180237	0.101401	0.919233	0.999988	ZEB2	-1.51402
ENST00000649520	ENSG00000132535	0.0111689	0.101393	0.919242	0.999988	DLG4	-2.97353
ENST00000421177	ENSG00000168824	-0.0128819	-0.101385	0.919248	0.999988	NSG1	1.18278
ENST00000316005	ENSG00000065243	0.00463511	0.101355	0.919272	0.999988	PKN2	3.24825
ENST00000518630	ENSG00000010810	-0.00781049	-0.101346	0.919276	0.999988	FYN	2.01672
ENST00000456682	ENSG00000176407	-0.00876024	-0.101332	0.919292	0.999988	KCMF1	-2.05823
ENST00000438826	ENSG00000175106	0.0107807	0.10131	0.919306	0.999988	TVP23C	-0.256532
ENST00000272274	ENSG00000122026	0.012476	0.1013	0.919314	0.999988	RPL21	1.73328
ENST00000584095	ENSG00000168234	0.0141199	0.101292	0.919321	0.999988	TTC39C	-2.14929
ENST00000555705	ENSG00000129518	-0.00820386	-0.101277	0.919335	0.999988	EAPP	1.02238
ENST00000590028	ENSG00000007264	0.0171997	0.10127	0.919338	0.999988	MATK	-3.19933
ENST00000417231	ENSG00000184182	0.0181432	0.101267	0.91934	0.999988	UBE2F	-1.13934
ENST00000504064	ENSG00000170006	-0.00415994	-0.101271	0.91934	0.999988	TMEM154	4.88093
ENST00000636554	ENSG00000066654	0.00301226	0.101264	0.919343	0.999988	THUMPD1	4.3772
ENST00000482096	ENSG00000184182	0.0157979	0.101251	0.919352	0.999988	UBE2F	0.00987686
ENST00000485621	ENSG00000160218	-0.00950089	-0.101225	0.919374	0.999988	TRAPPC10	0.489858
ENST00000409562	ENSG00000143951	-0.0031156	-0.10121	0.919386	0.999988	WDPCP	6.83223
ENST00000496139	ENSG00000054611	0.0199706	0.10121	0.919386	0.999988	TBC1D22A	-2.53999
ENST00000496416	ENSG00000160190	-0.0192285	-0.10121	0.919387	0.999988	SLC37A1	-0.721197
ENST00000493375	ENSG00000230034	0.0097367	0.101204	0.919393	0.999988	PSMB8	2.71548
ENST00000505458	ENSG00000109320	0.0087986	0.101193	0.919398	0.999988	NFKB1	3.11918
ENST00000528261	ENSG00000205531	0.0275789	0.101169	0.919418	0.999988	NAP1L4	-2.06594
ENST00000431929	ENSG00000067560	0.0133107	0.101153	0.919432	0.999988	RHOA	-1.38716
ENST00000640967	ENSG00000082212	-0.0183017	-0.101144	0.919437	0.999988	ME2	0.332292
ENST00000355827	ENSG00000147202	0.0171358	0.101139	0.919443	0.999988	DIAPH2	-0.95083
ENST00000392813	ENSG00000118855	-0.0269429	-0.101094	0.919477	0.999988	MFSD1	-2.08822
ENST00000583545	ENSG00000170921	0.00757348	0.10109	0.919481	0.999988	TANC2	1.58722
ENST00000375947	ENSG00000083223	-0.00466136	-0.101089	0.919483	0.999988	TUT7	3.68321
ENST00000344823	ENSG00000103343	-0.0126333	-0.101086	0.919486	0.999988	ZNF174	-0.547095
ENST00000562163	ENSG00000140995	0.0146436	0.101069	0.919496	0.999988	DEF8	1.23246
ENST00000528644	ENSG00000070081	-0.0138908	-0.101016	0.919539	0.999988	NUCB2	-2.57938
ENST00000523701	ENSG00000164933	0.0102241	0.101015	0.919542	0.999988	SLC25A32	0.701521
ENST00000442870	ENSG00000234651	0.019586	0.100982	0.919566	0.999988	BAG6	-2.39333
ENST00000591498	ENSG00000104885	-0.011458	-0.100969	0.919578	0.999988	DOT1L	-2.24457
ENST00000568834	ENSG00000095906	0.0151347	0.100921	0.919615	0.999988	NUBP2	-0.978495
ENST00000461622	ENSG00000169919	0.012424	0.100907	0.919626	0.999988	GUSB	-2.54449
ENST00000438603	ENSG00000114423	-0.019487	-0.100881	0.919646	0.999988	CBLB	-2.79136
ENST00000620771	ENSG00000115756	0.0132351	0.100867	0.919658	0.999988	HPCAL1	0.587528
ENST00000641916	ENSG00000237094	0.00493911	0.100857	0.919665	0.999988	AL732372.2	4.09545
ENST00000590032	ENSG00000085415	-0.0134192	-0.100852	0.91967	0.999988	SEH1L	-1.26698
ENST00000276204	ENSG00000147251	-0.00678781	-0.100808	0.919708	0.999988	DOCK11	5.45529
ENST00000489100	ENSG00000065809	0.0166175	0.10079	0.919718	0.999988	FAM107B	-1.77628
ENST00000485072	ENSG00000147050	0.0310867	0.100782	0.919725	0.999988	KDM6A	-1.78394
ENST00000451058	ENSG00000099917	-0.012988	-0.10075	0.91975	0.999988	MED15	-2.16691
ENST00000515784	ENSG00000134987	0.017475	0.10075	0.919752	0.999988	WDR36	-0.154736
ENST00000503192	ENSG00000113369	0.0059519	0.100741	0.919758	0.999988	ARRDC3	2.79275
ENST00000561953	ENSG00000103522	0.0150843	0.100743	0.919759	0.999988	IL21R	-1.60951
ENST00000519196	ENSG00000094755	-0.00557824	-0.100731	0.91977	0.999988	GABRP	2.75598
ENST00000551092	ENSG00000120805	-0.0100156	-0.100688	0.919801	0.999988	ARL1	-2.21932
ENST00000592812	ENSG00000168675	-0.0182237	-0.100666	0.919817	0.999988	LDLRAD4	-1.85263
ENST00000489453	ENSG00000100288	0.0166306	0.100641	0.919837	0.999988	CHKB	0.88552
ENST00000525784	ENSG00000184014	-0.0149721	-0.10063	0.919845	0.999988	DENND5A	0.68976
ENST00000442869	ENSG00000120158	0.0129804	0.100632	0.919846	0.999988	RCL1	-2.71816
ENST00000555194	ENSG00000118308	-0.0117774	-0.100615	0.919857	0.999988	LRMP	1.54972
ENST00000462550	ENSG00000163938	-0.0147624	-0.100603	0.919867	0.999988	GNL3	0.0748231
ENST00000588648	ENSG00000178904	0.0135687	0.100586	0.919881	0.999988	DPY19L3	0.832575
ENST00000650356	ENSG00000083168	0.0182009	0.100582	0.919884	0.999988	KAT6A	-0.143701
ENST00000550120	ENSG00000161642	-0.0152209	-0.100574	0.919891	0.999988	ZNF385A	-1.99713
ENST00000550746	ENSG00000121749	0.00517916	0.100535	0.919921	0.999988	TBC1D15	4.7917
ENST00000477128	ENSG00000108651	-0.00519129	-0.100525	0.91993	0.999988	UTP6	3.4381
ENST00000554525	ENSG00000119682	-0.013423	-0.10052	0.919933	0.999988	AREL1	0.00787969
ENST00000597813	ENSG00000099783	-0.00992764	-0.100505	0.919944	0.999988	HNRNPM	1.28514
ENST00000423247	ENSG00000225989	0.0133872	0.100506	0.919946	0.999988	ABCF1	3.16418
ENST00000479672	ENSG00000114354	0.0211069	0.100497	0.919952	0.999988	TFG	-0.408157
ENST00000457164	ENSG00000139636	0.0123678	0.100457	0.919982	0.999988	LMBR1L	-2.35559
ENST00000376055	ENSG00000171552	0.00991936	0.100447	0.919992	0.999988	BCL2L1	3.93057
ENST00000620794	ENSG00000134905	-0.0144925	-0.100435	0.92	0.999988	CARS2	-2.16512
ENST00000612277	ENSG00000159267	-0.0169337	-0.100402	0.920028	0.999988	HLCS	-3.25728
ENST00000550522	ENSG00000161813	0.0158147	0.100396	0.920031	0.999988	LARP4	-2.47219
ENST00000211921	ENSG00000204482	-0.0203491	-0.100395	0.920033	0.999988	LST1	-2.53341
ENST00000479919	ENSG00000116337	0.0180909	0.100384	0.92004	0.999988	AMPD2	-1.93292
ENST00000556436	ENSG00000100650	-0.00717157	-0.100371	0.920051	0.999988	SRSF5	2.23423
ENST00000552650	ENSG00000139546	-0.0136515	-0.100368	0.920054	0.999988	TARBP2	-1.11846
ENST00000310343	ENSG00000134909	0.00734686	0.100355	0.920066	0.999988	ARHGAP32	2.94126
ENST00000585253	ENSG00000198081	-0.0196818	-0.100339	0.920077	0.999988	ZBTB14	1.25202
ENST00000473843	ENSG00000127603	-0.016221	-0.100329	0.920084	0.999988	MACF1	0.955876
ENST00000632212	ENSG00000275498	0.018991	0.100298	0.92011	0.999988	PDXDC1	-0.139438
ENST00000531265	ENSG00000162227	0.0107259	0.100296	0.920114	0.999988	TAF6L	-2.34155
ENST00000489870	ENSG00000163468	0.0132746	0.100285	0.92012	0.999988	CCT3	0.468985
ENST00000550180	ENSG00000135108	-0.0148536	-0.100286	0.92012	0.999988	FBXO21	-2.01
ENST00000532206	ENSG00000167207	0.0185572	0.100274	0.920129	0.999988	NOD2	-2.37675
ENST00000383463	ENSG00000183624	0.0114139	0.100257	0.920143	0.999988	HMCES	3.22597
ENST00000521849	ENSG00000134824	-0.017491	-0.100239	0.920157	0.999988	FADS2	-2.58454
ENST00000462139	ENSG00000162714	-0.0105554	-0.100224	0.920169	0.999988	ZNF496	1.78237
ENST00000584641	ENSG00000198265	-0.00554891	-0.100217	0.920173	0.999988	HELZ	2.49489
ENST00000573807	ENSG00000132522	0.015904	0.100209	0.92018	0.999988	GPS2	-0.0813031
ENST00000339468	ENSG00000100027	0.0104514	0.100218	0.92018	0.999988	YPEL1	4.08716
ENST00000477675	ENSG00000100027	-0.0104514	-0.100218	0.92018	0.999988	YPEL1	-1.12799
ENST00000534811	ENSG00000179632	-0.0188821	-0.100207	0.920183	0.999988	MAF1	-0.575529
ENST00000593111	ENSG00000131467	-0.0211569	-0.1002	0.920187	0.999988	PSME3	-1.17071
ENST00000260287	ENSG00000137731	0.0133325	0.100192	0.9202	0.999988	FXYD2	-2.49724
ENST00000514385	ENSG00000137731	-0.0133325	-0.100192	0.9202	0.999988	FXYD2	-0.909263
ENST00000632014	ENSG00000274684	-0.0155136	-0.100171	0.92021	0.999988	NMRAL1	-2.0747
ENST00000575298	ENSG00000185722	-0.010745	-0.100165	0.920215	0.999988	ANKFY1	0.592925
ENST00000422770	ENSG00000138641	0.0249507	0.100161	0.920218	0.999988	HERC3	-2.15041
ENST00000419455	ENSG00000075884	-0.00743657	-0.100063	0.920295	0.999988	ARHGAP15	1.54454
ENST00000383486	ENSG00000206433	-0.0272738	-0.100039	0.920314	0.999988	LST1	-0.466375
ENST00000528263	ENSG00000111011	-0.0134578	-0.100022	0.920328	0.999988	RSRC2	-2.26398
ENST00000567894	ENSG00000047578	-0.00663529	-0.100022	0.920329	0.999988	KIAA0556	2.01606
ENST00000535408	ENSG00000151743	-0.0128428	-0.100014	0.920335	0.999988	AMN1	-1.50908
ENST00000547131	ENSG00000058272	0.0125868	0.100007	0.920339	0.999988	PPP1R12A	0.172669
ENST00000571675	ENSG00000181523	-0.0151737	-0.100003	0.920344	0.999988	SGSH	-2.60971
ENST00000581974	ENSG00000167536	0.0184233	0.100002	0.920346	0.999988	DHRS13	1.22763
ENST00000416591	ENSG00000142330	0.0141614	0.0999962	0.920348	0.999988	CAPN10	-1.94918
ENST00000557403	ENSG00000100461	-0.0140516	-0.0999852	0.920357	0.999988	RBM23	-1.70728
ENST00000402543	ENSG00000114439	-0.00837546	-0.0999764	0.920364	0.999988	BBX	2.03811
ENST00000561137	ENSG00000157379	0.0115035	0.0999581	0.92038	0.999988	DHRS1	0.551433
ENST00000465153	ENSG00000114450	0.012675	0.0999477	0.920389	0.999988	GNB4	-0.264175
ENST00000464479	ENSG00000196204	0.00838125	0.0999448	0.92039	0.999988	RNF216P1	-0.214105
ENST00000409833	ENSG00000115966	-0.0114879	-0.0999294	0.920401	0.999988	ATF2	1.69786
ENST00000471679	ENSG00000131374	-0.0151376	-0.0999257	0.920404	0.999988	TBC1D5	-1.46272
ENST00000566811	ENSG00000103549	-0.024875	-0.0999125	0.920415	0.999988	RNF40	-1.38381
ENST00000594068	ENSG00000130475	-0.0152452	-0.0998936	0.920429	0.999988	FCHO1	-2.51681
ENST00000496440	ENSG00000135837	0.0128824	0.0998734	0.920446	0.999988	CEP350	-1.94854
ENST00000495286	ENSG00000114978	-0.00471335	-0.0998577	0.920461	0.999988	MOB1A	2.65261
ENST00000467742	ENSG00000204713	0.0318732	0.099844	0.920472	0.999988	TRIM27	-1.47193
ENST00000463641	ENSG00000236014	-0.0196626	-0.0998371	0.920476	0.999988	VPS52	-2.43704
ENST00000466183	ENSG00000161981	-0.0136349	-0.0998211	0.920492	0.999988	SNRNP25	-0.587218
ENST00000456122	ENSG00000152457	-0.0168981	-0.099805	0.9205	0.999988	DCLRE1C	-2.89401
ENST00000509764	ENSG00000156136	-0.0146341	-0.0998005	0.920506	0.999988	DCK	-1.87982
ENST00000376259	ENSG00000028137	0.0103426	0.0997914	0.920514	0.999988	TNFRSF1B	8.40283
ENST00000394909	ENSG00000170631	-0.0114632	-0.0997908	0.920515	0.999988	ZNF16	1.71268
ENST00000557054	ENSG00000100823	-0.0223714	-0.0997828	0.92052	0.999988	APEX1	-1.92884
ENST00000620755	ENSG00000103512	0.020896	0.0997492	0.920549	0.999988	NOMO1	-2.9367
ENST00000474203	ENSG00000005483	-0.0245913	-0.0997416	0.920551	0.999988	KMT2E	-1.5406
ENST00000622828	ENSG00000278183	0.0196289	0.0997424	0.920552	0.999988	ABCC1	-2.70615
ENST00000608657	ENSG00000082781	0.0148017	0.0997358	0.920556	0.999988	ITGB5	-2.23793
ENST00000565232	ENSG00000066813	-0.014509	-0.0997338	0.920561	0.999988	ACSM2B	-1.72503
ENST00000559091	ENSG00000136381	0.0098287	0.0997087	0.920578	0.999988	IREB2	-1.17286
ENST00000542851	ENSG00000085511	0.0185288	0.0996897	0.920592	0.999988	MAP3K4	0.23263
ENST00000506523	ENSG00000173933	-0.0132286	-0.0996877	0.920594	0.999988	RBM4	1.1257
ENST00000514033	ENSG00000109787	0.00219968	0.0996716	0.920611	0.999988	KLF3	4.59879
ENST00000631324	ENSG00000276187	0.0146376	0.0996567	0.920618	0.999988	ERMARD	-2.06295
ENST00000557046	ENSG00000029364	-0.0173817	-0.0996256	0.920643	0.999988	SLC39A9	-0.570636
ENST00000463038	ENSG00000138246	-0.0117967	-0.0996257	0.920644	0.999988	DNAJC13	0.68757
ENST00000429957	ENSG00000197785	0.0187445	0.0995746	0.920688	0.999988	ATAD3A	-2.59835
ENST00000506089	ENSG00000163104	-0.0233732	-0.0995685	0.920689	0.999988	SMARCAD1	-0.939948
ENST00000639013	ENSG00000138796	0.0169554	0.0995654	0.920691	0.999988	HADH	-2.33373
ENST00000427171	ENSG00000160746	0.0190912	0.0995607	0.920695	0.999988	ANO10	-1.95958
ENST00000514666	ENSG00000160883	0.0120207	0.0995481	0.920706	0.999988	HK3	-0.368672
ENST00000534707	ENSG00000167323	-0.011581	-0.0995209	0.920726	0.999988	STIM1	-0.259822
ENST00000431670	ENSG00000144824	0.0135813	0.0994923	0.920748	0.999988	PHLDB2	-3.10759
ENST00000361070	ENSG00000168411	0.00577287	0.0994885	0.920753	0.999988	RFWD3	5.0249
ENST00000561545	ENSG00000069974	-0.0195964	-0.0994837	0.920756	0.999988	RAB27A	-1.35262
ENST00000592306	ENSG00000154889	-0.0164698	-0.0994797	0.920758	0.999988	MPPE1	-2.31357
ENST00000546409	ENSG00000028203	0.0141882	0.0994499	0.920782	0.999988	VEZT	-0.114946
ENST00000513032	ENSG00000047365	0.00999021	0.0994303	0.920798	0.999988	ARAP2	0.871385
ENST00000578200	ENSG00000108854	-0.0126556	-0.0994217	0.920806	0.999988	SMURF2	0.457948
ENST00000513827	ENSG00000008294	0.0094766	0.0994095	0.920814	0.999988	SPAG9	2.83012
ENST00000222584	ENSG00000105866	-0.0133204	-0.099402	0.920825	0.999988	SP4	5.32718
ENST00000638952	ENSG00000153187	-0.0127623	-0.0993919	0.920828	0.999988	HNRNPU	3.14342
ENST00000418347	ENSG00000130429	-0.0286669	-0.099388	0.920831	0.999988	ARPC1B	-2.46507
ENST00000554992	ENSG00000136319	0.011133	0.0993888	0.920832	0.999988	TTC5	-2.37277
ENST00000528082	ENSG00000137509	0.0105739	0.0993858	0.920833	0.999988	PRCP	-3.19686
ENST00000615916	ENSG00000121766	-0.0169128	-0.0993697	0.920847	0.999988	ZCCHC17	-2.39378
ENST00000454011	ENSG00000067560	-0.012874	-0.0993677	0.92085	0.999988	RHOA	-1.8668
ENST00000574773	ENSG00000167723	0.00968046	0.0993648	0.920854	0.999988	TRPV3	0.541091
ENST00000591455	ENSG00000108669	0.0146482	0.0993591	0.920855	0.999988	CYTH1	-0.134676
ENST00000475338	ENSG00000230124	0.0117795	0.0993585	0.920856	0.999988	ACBD6	0.599872
ENST00000331200	ENSG00000128951	0.00802856	0.0993161	0.920889	0.999988	DUT	2.37019
ENST00000503979	ENSG00000113108	-0.0135803	-0.0993152	0.92089	0.999988	APBB3	0.335546
ENST00000495566	ENSG00000163605	0.00933649	0.0993136	0.920892	0.999988	PPP4R2	-0.0910276
ENST00000589615	ENSG00000189164	0.013746	0.0992898	0.920912	0.999988	ZNF527	-1.20449
ENST00000331497	ENSG00000182768	-0.00303213	-0.0992904	0.920916	0.999988	NGRN	5.10073
ENST00000379095	ENSG00000182768	0.00303213	0.0992904	0.920916	0.999988	NGRN	4.05715
ENST00000552965	ENSG00000111271	-0.0149888	-0.0992665	0.920928	0.999988	ACAD10	-1.59621
ENST00000374550	ENSG00000142676	0.00567855	0.0992607	0.920934	0.999988	RPL11	6.90534
ENST00000466253	ENSG00000132716	-0.00727098	-0.0992435	0.920946	0.999988	DCAF8	4.23952
ENST00000434333	ENSG00000234745	-0.0520209	-0.0991653	0.921009	0.999988	HLA-B	-1.56066
ENST00000441284	ENSG00000102445	0.0189562	0.0991613	0.921012	0.999988	RUBCNL	1.02804
ENST00000418389	ENSG00000174886	-0.00794455	-0.0991636	0.921012	0.999988	NDUFA11	0.79962
ENST00000409893	ENSG00000137474	-0.0146429	-0.0991633	0.921014	0.999988	MYO7A	-2.2791
ENST00000519900	ENSG00000104324	-0.00844699	-0.0991439	0.921026	0.999988	CPQ	1.47809
ENST00000461993	ENSG00000131236	0.00602051	0.0991123	0.92105	0.999988	CAP1	3.47993
ENST00000582019	ENSG00000169696	0.0137393	0.0990978	0.921062	0.999988	ASPSCR1	-1.7
ENST00000381309	ENSG00000107077	0.00321645	0.0990951	0.921064	0.999988	KDM4C	5.69349
ENST00000534894	ENSG00000148737	0.0150986	0.0990829	0.921074	0.999988	TCF7L2	-1.68158
ENST00000612446	ENSG00000277773	-0.0178611	-0.0990765	0.92108	0.999988	SMN2	-3.02355
ENST00000557589	ENSG00000111602	0.0187252	0.0990674	0.92109	0.999988	TIMELESS	-0.497878
ENST00000560192	ENSG00000196547	-0.0182107	-0.0990316	0.921114	0.999988	MAN2A2	0.518501
ENST00000514141	ENSG00000122008	-0.0133341	-0.0989887	0.921149	0.999988	POLK	0.0822563
ENST00000471909	ENSG00000160214	0.0145189	0.098959	0.921173	0.999988	RRP1	-2.97566
ENST00000523547	ENSG00000164754	-0.00895776	-0.0989225	0.921202	0.999988	RAD21	-2.55556
ENST00000623184	ENSG00000188026	-0.00915855	-0.0988868	0.921232	0.999988	RILPL1	1.30351
ENST00000488771	ENSG00000006555	-0.00704768	-0.0988867	0.921234	0.999988	TTC22	0.274298
ENST00000361444	ENSG00000136840	-0.012577	-0.0988755	0.921241	0.999988	ST6GALNAC4	0.247631
ENST00000449682	ENSG00000173531	0.0142767	0.0988647	0.921251	0.999988	MST1	-1.57573
ENST00000464918	ENSG00000047315	-0.0151422	-0.0988594	0.921251	0.999988	POLR2B	0.623861
ENST00000310682	ENSG00000103037	0.0111377	0.0988345	0.921272	0.999988	SETD6	-1.7978
ENST00000561085	ENSG00000185033	0.0139715	0.0988184	0.921284	0.999988	SEMA4B	-0.133212
ENST00000411948	ENSG00000203667	-0.0074801	-0.0988222	0.921284	0.999988	COX20	3.34113
ENST00000580711	ENSG00000004139	-0.0108278	-0.0988185	0.921287	0.999988	SARM1	-1.16565
ENST00000466474	ENSG00000160299	-0.0208564	-0.0987234	0.92136	0.999988	PCNT	-1.719
ENST00000230402	ENSG00000112640	0.016868	0.0987233	0.921361	0.999988	PPP2R5D	0.0590273
ENST00000439128	ENSG00000137601	0.0141847	0.0987202	0.921362	0.999988	NEK1	1.0842
ENST00000358056	ENSG00000197045	0.00629028	0.09871	0.921371	0.999988	GMFB	4.46231
ENST00000267163	ENSG00000139687	0.00466114	0.0987043	0.921375	0.999988	RB1	6.34805
ENST00000392914	ENSG00000185480	0.0137537	0.0986961	0.921382	0.999988	PARPBP	-2.51053
ENST00000461383	ENSG00000035403	0.0137205	0.0986636	0.921408	0.999988	VCL	-1.45517
ENST00000520845	ENSG00000164941	-0.0146464	-0.0986409	0.921425	0.999988	INTS8	-2.73264
ENST00000485869	ENSG00000152082	-0.0174776	-0.0986072	0.921453	0.999988	MZT2B	-1.37024
ENST00000497715	ENSG00000036257	-0.00509952	-0.0986047	0.921453	0.999988	CUL3	3.25558
ENST00000522157	ENSG00000161010	0.00955016	0.0986054	0.921454	0.999988	MRNIP	-2.48672
ENST00000609021	ENSG00000111906	0.00543873	0.098589	0.921467	0.999988	HDDC2	2.60263
ENST00000356156	ENSG00000243716	-0.00670858	-0.0985861	0.921468	0.999988	NPIPB5	3.75472
ENST00000495719	ENSG00000144802	0.00692215	0.0985872	0.921468	0.999988	NFKBIZ	1.77971
ENST00000468626	ENSG00000143669	-0.00717808	-0.0985785	0.921474	0.999988	LYST	3.57455
ENST00000581544	ENSG00000161960	0.0104014	0.0985753	0.921476	0.999988	EIF4A1	2.06322
ENST00000554677	ENSG00000100714	-0.00768326	-0.0985531	0.921495	0.999988	MTHFD1	1.33079
ENST00000250699	ENSG00000129749	0.0082275	0.0985502	0.921501	0.999988	CHRNA10	1.03754
ENST00000543254	ENSG00000087448	0.00876392	0.0985468	0.921501	0.999988	KLHL42	0.988898
ENST00000262713	ENSG00000129474	-0.0162172	-0.0985484	0.921505	0.999988	AJUBA	-1.99814
ENST00000397388	ENSG00000129474	0.0162172	0.0985484	0.921505	0.999988	AJUBA	-2.59546
ENST00000381312	ENSG00000185736	0.0185797	0.0985464	0.921507	0.999988	ADARB2	-0.698833
ENST00000469464	ENSG00000185736	-0.0185797	-0.0985464	0.921507	0.999988	ADARB2	-1.88052
ENST00000529601	ENSG00000149809	-0.0139948	-0.0985337	0.921511	0.999988	TM7SF2	-1.35185
ENST00000567278	ENSG00000103187	0.00731812	0.0985334	0.921512	0.999988	COTL1	4.8436
ENST00000343528	ENSG00000160209	0.00954825	0.0984994	0.921537	0.999988	PDXK	0.119684
ENST00000523718	ENSG00000129422	-0.0125537	-0.098497	0.921542	0.999988	MTUS1	-3.25586
ENST00000572650	ENSG00000159842	-0.0136632	-0.0984833	0.92155	0.999988	ABR	-2.04258
ENST00000617789	ENSG00000183878	-0.0147446	-0.0984481	0.921578	0.999988	UTY	-1.58174
ENST00000493315	ENSG00000143951	0.00940639	0.0984416	0.921583	0.999988	WDPCP	-2.04492
ENST00000450877	ENSG00000184903	-0.00907142	-0.0984376	0.921587	0.999988	IMMP2L	0.422675
ENST00000497888	ENSG00000163166	-0.00597263	-0.0984204	0.9216	0.999988	IWS1	2.20708
ENST00000534678	ENSG00000118058	0.0117701	0.098416	0.921603	0.999988	KMT2A	-0.109966
ENST00000630907	ENSG00000114062	-0.0181289	-0.0983882	0.921625	0.999988	UBE3A	-1.78911
ENST00000006750	ENSG00000007312	0.00991647	0.0983731	0.921639	0.999988	CD79B	3.38319
ENST00000340434	ENSG00000188647	0.00278847	0.0983702	0.921641	0.999988	PTAR1	4.36331
ENST00000544117	ENSG00000167528	-0.00359941	-0.0983594	0.921649	0.999988	ZNF641	5.55131
ENST00000304895	ENSG00000169919	-0.00502965	-0.0983435	0.921661	0.999988	GUSB	4.55439
ENST00000589955	ENSG00000171791	0.00328598	0.0983402	0.921668	0.999988	BCL2	6.87394
ENST00000266589	ENSG00000139218	0.00473141	0.0983286	0.921672	0.999988	SCAF11	4.3731
ENST00000599723	ENSG00000160321	0.0156859	0.0983316	0.921673	0.999988	ZNF208	-2.02051
ENST00000535183	ENSG00000132676	-0.0168435	-0.0983177	0.921681	0.999988	DAP3	-0.977432
ENST00000542790	ENSG00000139719	-0.00822923	-0.0983041	0.921693	0.999988	VPS33A	2.73473
ENST00000379378	ENSG00000205250	0.00503554	0.0982916	0.921703	0.999988	E2F4	5.46111
ENST00000584925	ENSG00000075336	-0.0118593	-0.0982891	0.921705	0.999988	TIMM21	-1.16372
ENST00000590614	ENSG00000267680	-0.00667506	-0.0982836	0.921709	0.999988	ZNF224	-0.0118711
ENST00000577530	ENSG00000176155	0.0128627	0.098277	0.921714	0.999988	CCDC57	-1.28257
ENST00000524111	ENSG00000153914	-0.00338608	-0.0982556	0.92173	0.999988	SREK1	4.61555
ENST00000550011	ENSG00000087470	0.0139501	0.0982515	0.921733	0.999988	DNM1L	-0.75728
ENST00000485565	ENSG00000106723	0.0106921	0.0982503	0.921739	0.999988	SPIN1	-1.06462
ENST00000642480	ENSG00000075624	-0.0266447	-0.0982397	0.921743	0.999988	ACTB	-0.437567
ENST00000373327	ENSG00000204104	0.01687	0.0982206	0.921763	0.999988	TRAF3IP1	-0.869668
ENST00000326004	ENSG00000189403	-0.00419862	-0.0982135	0.921765	0.999988	HMGB1	4.29105
ENST00000547928	ENSG00000198001	0.00905128	0.0981828	0.921789	0.999988	IRAK4	2.25004
ENST00000507546	ENSG00000109180	-0.0149165	-0.098115	0.921842	0.999988	OCIAD1	-1.09406
ENST00000480390	ENSG00000029639	-0.00693638	-0.0980984	0.921856	0.999988	TFB1M	0.678076
ENST00000263634	ENSG00000115239	0.00422994	0.098091	0.921862	0.999988	ASB3	3.26002
ENST00000621183	ENSG00000115204	-0.0156218	-0.0980786	0.921871	0.999988	MPV17	-1.82163
ENST00000566214	ENSG00000140983	0.0137386	0.0980733	0.921875	0.999988	RHOT2	-2.32521
ENST00000563822	ENSG00000103249	-0.0180121	-0.0980695	0.921879	0.999988	CLCN7	-2.4181
ENST00000296953	ENSG00000164463	0.0045274	0.0980704	0.921879	0.999988	CREBRF	8.17311
ENST00000470261	ENSG00000106069	-0.00779516	-0.0980431	0.9219	0.999988	CHN2	1.34466
ENST00000545525	ENSG00000110917	0.00849904	0.0980139	0.921927	0.999988	MLEC	0.781131
ENST00000430948	ENSG00000137261	0.015593	0.0980056	0.921931	0.999988	KIAA0319	0.392465
ENST00000582864	ENSG00000198265	0.00589514	0.0979986	0.921935	0.999988	HELZ	2.10963
ENST00000633150	ENSG00000273594	-0.0160147	-0.0979613	0.921964	0.999988	EEF1D	-2.88992
ENST00000495141	ENSG00000170142	-0.0138531	-0.0979603	0.921966	0.999988	UBE2E1	-0.164829
ENST00000483783	ENSG00000176978	-0.00953514	-0.097959	0.921966	0.999988	DPP7	0.8757
ENST00000265094	ENSG00000072803	-0.0145452	-0.0979587	0.921967	0.999988	FBXW11	-0.771535
ENST00000506510	ENSG00000113448	0.0168307	0.0979389	0.921982	0.999988	PDE4D	-2.72146
ENST00000409841	ENSG00000185414	0.0141981	0.09793	0.921992	0.999988	MRPL30	-0.434974
ENST00000513450	ENSG00000063978	0.0107674	0.0979143	0.922002	0.999988	RNF4	-2.16949
ENST00000468638	ENSG00000040933	0.00437201	0.0979117	0.922004	0.999988	INPP4A	2.48634
ENST00000638443	ENSG00000149311	-0.0076727	-0.0978745	0.922033	0.999988	ATM	3.57005
ENST00000552024	ENSG00000118596	-0.0110485	-0.0978639	0.922042	0.999988	SLC16A7	-0.58855
ENST00000495993	ENSG00000113812	0.0116553	0.0978548	0.92205	0.999988	ACTR8	0.803705
ENST00000597024	ENSG00000142002	0.0148855	0.0978459	0.922056	0.999988	DPP9	-1.83743
ENST00000562400	ENSG00000172775	0.00773065	0.0978421	0.922059	0.999988	FAM192A	2.98178
ENST00000531852	ENSG00000166435	-0.0138914	-0.0978047	0.922089	0.999988	XRRA1	-2.72808
ENST00000541364	ENSG00000167553	0.00656033	0.0978055	0.922089	0.999988	TUBA1C	4.09616
ENST00000534796	ENSG00000184007	-0.0186658	-0.0977991	0.922093	0.999988	PTP4A2	-2.90078
ENST00000418341	ENSG00000127948	-0.0132591	-0.0977967	0.922095	0.999988	POR	-2.33845
ENST00000560302	ENSG00000170776	-0.00598796	-0.0977259	0.922151	0.999988	AKAP13	2.86029
ENST00000487783	ENSG00000128284	0.0111211	0.0977253	0.922151	0.999988	APOL3	1.01416
ENST00000473335	ENSG00000241674	0.0226091	0.0977302	0.922152	0.999988	HLA-DMB	-3.08755
ENST00000474871	ENSG00000113971	-0.0058419	-0.0976931	0.922178	0.999988	NPHP3	3.30316
ENST00000444626	ENSG00000182944	0.0168056	0.0976875	0.922181	0.999988	EWSR1	-2.44841
ENST00000420685	ENSG00000228314	0.0145593	0.0976773	0.922194	0.999988	CYP4F29P	-2.63187
ENST00000506217	ENSG00000109452	0.00950114	0.0976639	0.922201	0.999988	INPP4B	2.68619
ENST00000470864	ENSG00000182240	0.0126837	0.0976332	0.922225	0.999988	BACE2	-2.38534
ENST00000469332	ENSG00000116906	0.00998127	0.0976253	0.922233	0.999988	GNPAT	1.19868
ENST00000425752	ENSG00000177119	-0.0193213	-0.0976181	0.922238	0.999988	ANO6	-1.83457
ENST00000577426	ENSG00000153339	-0.0115151	-0.0976167	0.922238	0.999988	TRAPPC8	0.686683
ENST00000423137	ENSG00000198466	-0.00490535	-0.0976011	0.922252	0.999988	ZNF587	3.94463
ENST00000292114	ENSG00000244045	0.00390703	0.0975991	0.922253	0.999988	TMEM199	4.82035
ENST00000533029	ENSG00000135541	0.0161621	0.0975821	0.922265	0.999988	AHI1	-1.38077
ENST00000524933	ENSG00000197601	0.00479539	0.097573	0.922274	0.999988	FAR1	3.29706
ENST00000507855	ENSG00000186409	0.00811592	0.0975675	0.922278	0.999988	CCDC30	-0.296792
ENST00000480987	ENSG00000096746	0.00740507	0.0975657	0.922279	0.999988	HNRNPH3	2.31635
ENST00000465229	ENSG00000107371	-0.00984669	-0.0975632	0.922282	0.999988	EXOSC3	-0.994386
ENST00000449723	ENSG00000183283	-0.00372115	-0.0975593	0.922284	0.999988	DAZAP2	5.40203
ENST00000530358	ENSG00000149269	-0.00550844	-0.0975578	0.922285	0.999988	PAK1	2.96293
ENST00000568079	ENSG00000184517	-0.0142977	-0.0975542	0.922289	0.999988	ZFP1	-2.95568
ENST00000441989	ENSG00000284292	-0.0164182	-0.0975456	0.922301	0.999988	AC004922.1	0.348394
ENST00000638617	ENSG00000284292	0.0164182	0.0975456	0.922301	0.999988	AC004922.1	-2.19674
ENST00000460731	ENSG00000127947	-0.0145013	-0.0975364	0.922302	0.999988	PTPN12	-0.927047
ENST00000162044	ENSG00000064545	-0.01322	-0.09751	0.922324	0.999988	TMEM161A	-2.32999
ENST00000498228	ENSG00000162390	-0.00893742	-0.0974933	0.92234	0.999988	ACOT11	-1.29975
ENST00000595361	ENSG00000104936	-0.0124077	-0.0974857	0.922343	0.999988	DMPK	-2.47286
ENST00000512145	ENSG00000124795	0.0103925	0.0974729	0.922353	0.999988	DEK	1.51589
ENST00000392258	ENSG00000064012	0.00786432	0.0974653	0.922358	0.999988	CASP8	1.98761
ENST00000488292	ENSG00000070610	-0.00797339	-0.0974298	0.922387	0.999988	GBA2	0.950973
ENST00000368471	ENSG00000160710	-0.00834213	-0.0974148	0.922398	0.999988	ADAR	4.89754
ENST00000437811	ENSG00000231389	-0.0308718	-0.0974133	0.922401	0.999988	HLA-DPA1	1.49286
ENST00000570749	ENSG00000121060	0.00434441	0.0973991	0.922411	0.999988	TRIM25	3.32419
ENST00000555232	ENSG00000165801	-0.00716246	-0.097397	0.922413	0.999988	ARHGEF40	3.93993
ENST00000645632	ENSG00000197969	0.00557662	0.0973905	0.922418	0.999988	VPS13A	5.87619
ENST00000369779	ENSG00000168679	-0.013922	-0.0973676	0.92244	0.999988	SLC16A4	-2.66237
ENST00000480080	ENSG00000016864	-0.0191203	-0.0973581	0.922443	0.999988	GLT8D1	-2.11987
ENST00000551217	ENSG00000089157	0.024053	0.0973531	0.922447	0.999988	RPLP0	-0.888454
ENST00000525201	ENSG00000214063	0.012699	0.0973332	0.922464	0.999988	TSPAN4	-2.9241
ENST00000510437	ENSG00000132465	0.0288739	0.0973196	0.922478	0.999988	JCHAIN	-0.638806
ENST00000461199	ENSG00000115525	-0.0113158	-0.0973078	0.922483	0.999988	ST3GAL5	0.848846
ENST00000302708	ENSG00000166199	0.0117685	0.0972921	0.922496	0.999988	ALKBH3	0.153665
ENST00000602815	ENSG00000141084	-0.0158746	-0.0972845	0.922502	0.999988	RANBP10	-3.03338
ENST00000460703	ENSG00000182179	-0.00634254	-0.0972719	0.922512	0.999988	UBA7	2.20499
ENST00000402835	ENSG00000043143	0.0119934	0.0972373	0.92254	0.999988	JADE2	-0.888106
ENST00000416035	ENSG00000102054	-0.0190043	-0.0972316	0.922544	0.999988	RBBP7	-0.705622
ENST00000595601	ENSG00000167483	-0.0124519	-0.0972238	0.92255	0.999988	FAM129C	-0.0260221
ENST00000598959	ENSG00000105373	0.00867718	0.0972197	0.922554	0.999988	NOP53	0.466094
ENST00000643221	ENSG00000184619	0.0115006	0.0972087	0.922565	0.999988	KRBA2	0.496677
ENST00000359087	ENSG00000159593	-0.015	-0.0971513	0.922607	0.999988	NAE1	-2.48941
ENST00000396463	ENSG00000141499	0.010984	0.097132	0.922626	0.999988	WRAP53	1.83425
ENST00000525329	ENSG00000132254	-0.0120897	-0.097124	0.92263	0.999988	ARFIP2	-0.116608
ENST00000410076	ENSG00000143889	0.00742517	0.0971108	0.92264	0.999988	HNRNPLL	4.05996
ENST00000395390	ENSG00000129292	-0.003894	-0.0971047	0.922644	0.999988	PHF20L1	5.96472
ENST00000421887	ENSG00000164466	0.00960816	0.0970486	0.92269	0.999988	SFXN1	-0.493135
ENST00000409222	ENSG00000159784	-0.015739	-0.0970369	0.922701	0.999988	FAM131B	-1.95748
ENST00000576616	ENSG00000124067	-0.0148514	-0.0970284	0.922705	0.999988	SLC12A4	-2.5878
ENST00000470463	ENSG00000197157	0.0123888	0.0970125	0.922718	0.999988	SND1	-2.15989
ENST00000506191	ENSG00000004468	-0.0105158	-0.0969998	0.922731	0.999988	CD38	0.100658
ENST00000649788	ENSG00000124786	-0.0109604	-0.0969942	0.922734	0.999988	SLC35B3	1.75292
ENST00000554026	ENSG00000119650	-0.0110151	-0.0969562	0.922764	0.999988	IFT43	-2.49077
ENST00000369373	ENSG00000162825	0.0167295	0.0969497	0.92277	0.999988	NBPF20	-0.868637
ENST00000531464	ENSG00000066136	0.0136438	0.0969435	0.922772	0.999988	NFYC	-0.870929
ENST00000491382	ENSG00000204220	0.0158076	0.0969428	0.922775	0.999988	PFDN6	-2.53652
ENST00000558561	ENSG00000104133	-0.010894	-0.0969393	0.922775	0.999988	SPG11	1.412
ENST00000369217	ENSG00000112237	-0.0169988	-0.0969345	0.922779	0.999988	CCNC	-0.87147
ENST00000496413	ENSG00000129534	0.0127376	0.0969246	0.922788	0.999988	MIS18BP1	-1.6479
ENST00000462915	ENSG00000263001	0.0110679	0.0969168	0.922793	0.999988	GTF2I	1.15071
ENST00000529657	ENSG00000110719	0.00915956	0.096917	0.922794	0.999988	TCIRG1	2.37205
ENST00000495548	ENSG00000198721	0.0178658	0.0969053	0.922804	0.999988	ECI2	-2.80065
ENST00000610656	ENSG00000275565	0.0598866	0.0968636	0.922843	0.999988	ALOX5	5.85162
ENST00000622781	ENSG00000275565	-0.0598866	-0.0968636	0.922843	0.999988	ALOX5	-2.13271
ENST00000485004	ENSG00000139631	-0.0113451	-0.0968535	0.922844	0.999988	CSAD	0.647168
ENST00000469609	ENSG00000130695	-0.0202624	-0.0968448	0.922853	0.999988	CEP85	-2.90616
ENST00000310836	ENSG00000174607	0.00816179	0.0968465	0.922856	0.999988	UGT8	0.126384
ENST00000394511	ENSG00000174607	-0.00816179	-0.0968465	0.922856	0.999988	UGT8	3.60956
ENST00000301998	ENSG00000170340	-0.0187072	-0.0968057	0.922889	0.999988	B3GNT2	5.16321
ENST00000405767	ENSG00000170340	0.0187072	0.0968057	0.922889	0.999988	B3GNT2	0.25831
ENST00000533180	ENSG00000149262	-0.00843472	-0.0967868	0.922898	0.999988	INTS4	1.16105
ENST00000491688	ENSG00000102606	-0.0206463	-0.0967819	0.922901	0.999988	ARHGEF7	-1.12963
ENST00000462342	ENSG00000164597	0.0250591	0.096765	0.922915	0.999988	COG5	-1.48528
ENST00000456486	ENSG00000241394	0.0167591	0.0967595	0.922921	0.999988	HLA-DMA	-2.98805
ENST00000493737	ENSG00000189050	0.014441	0.0967518	0.922926	0.999988	RNFT1	0.49168
ENST00000614867	ENSG00000172270	-0.0180464	-0.0967458	0.922929	0.999988	BSG	-2.86964
ENST00000574382	ENSG00000170310	-0.0123771	-0.0967361	0.922938	0.999988	STX8	0.833955
ENST00000524141	ENSG00000164808	-0.0052241	-0.0967232	0.922947	0.999988	SPIDR	4.59995
ENST00000376256	ENSG00000165119	0.00624631	0.096717	0.922953	0.999988	HNRNPK	3.67431
ENST00000634600	ENSG00000122545	0.00676101	0.0967123	0.922956	0.999988	2021-09-07	2.57066
ENST00000540647	ENSG00000177169	0.0104246	0.0967027	0.922965	0.999988	ULK1	-1.59521
ENST00000444342	ENSG00000152291	0.00796286	0.0967025	0.922965	0.999988	TGOLN2	5.38744
ENST00000591768	ENSG00000170832	0.00526608	0.0966989	0.922967	0.999988	USP32	3.68823
ENST00000409946	ENSG00000138095	-0.00847324	-0.0966748	0.922986	0.999988	LRPPRC	1.80497
ENST00000622400	ENSG00000230124	0.0106612	0.0966614	0.922997	0.999988	ACBD6	0.89901
ENST00000480461	ENSG00000136527	0.0034695	0.0966212	0.923029	0.999988	TRA2B	3.24429
ENST00000479003	ENSG00000100288	-0.0204467	-0.0965772	0.923064	0.999988	CHKB	-1.15274
ENST00000526033	ENSG00000073921	-0.00386591	-0.0965646	0.923073	0.999988	PICALM	7.01688
ENST00000646525	ENSG00000270106	0.0138092	0.0965661	0.923074	0.999988	TSNAX-DISC1	-2.85471
ENST00000444620	ENSG00000054267	-0.0216156	-0.0965508	0.923084	0.999988	ARID4B	-2.1169
ENST00000407270	ENSG00000057935	-0.0135433	-0.0965404	0.923093	0.999988	MTA3	-2.21463
ENST00000595448	ENSG00000105722	-0.0128154	-0.0965162	0.923114	0.999988	ERF	-2.22838
ENST00000472344	ENSG00000196730	0.0198861	0.0965027	0.923122	0.999988	DAPK1	-2.56785
ENST00000471984	ENSG00000136144	-0.0226347	-0.0964933	0.923134	0.999988	RCBTB1	-1.8865
ENST00000590977	ENSG00000108883	0.0175262	0.0964761	0.923143	0.999988	EFTUD2	-0.863016
ENST00000487980	ENSG00000115762	0.0155714	0.0964769	0.923144	0.999988	PLEKHB2	-0.676476
ENST00000322444	ENSG00000180901	-0.0175573	-0.0964644	0.923156	0.999988	KCTD2	0.00573759
ENST00000561487	ENSG00000162066	-0.0146699	-0.0964287	0.923182	0.999988	AMDHD2	-3.06303
ENST00000432637	ENSG00000136197	-0.00990085	-0.0964043	0.923203	0.999988	C7orf25	0.60887
ENST00000553853	ENSG00000198604	0.0119768	0.0963595	0.923237	0.999988	BAZ1A	-0.825283
ENST00000619423	ENSG00000270629	-0.00614791	-0.0963417	0.923251	0.999988	NBPF14	7.03396
ENST00000636090	ENSG00000166689	-0.0115244	-0.0963428	0.923254	0.999988	PLEKHA7	0.103271
ENST00000468666	ENSG00000235657	0.0301425	0.0963391	0.923254	0.999988	HLA-A	-0.14078
ENST00000425203	ENSG00000182541	0.014426	0.0963253	0.923264	0.999988	LIMK2	0.241931
ENST00000549478	ENSG00000204954	0.0125802	0.0962936	0.92329	0.999988	C12orf73	-2.59346
ENST00000643543	ENSG00000178971	-0.0112377	-0.0962902	0.923291	0.999988	CTC1	-2.94981
ENST00000379226	ENSG00000184831	0.0143112	0.0962616	0.923318	0.999988	APOO	-0.43717
ENST00000476708	ENSG00000165025	-0.0276911	-0.0962561	0.92332	0.999988	SYK	0.609153
ENST00000523116	ENSG00000104660	0.0080206	0.096247	0.923326	0.999988	LEPROTL1	2.02117
ENST00000506156	ENSG00000121104	0.0139217	0.0962267	0.923343	0.999988	FAM117A	-2.12834
ENST00000631210	ENSG00000169057	0.0135441	0.0962149	0.923351	0.999988	MECP2	-0.872957
ENST00000253110	ENSG00000130813	-0.0108894	-0.0962098	0.923356	0.999988	C19orf66	1.31273
ENST00000513442	ENSG00000113303	-0.0126671	-0.0961899	0.923372	0.999988	BTNL8	1.53498
ENST00000461940	ENSG00000133574	0.00599475	0.0961876	0.923375	0.999988	GIMAP4	4.74131
ENST00000491699	ENSG00000058063	0.00493889	0.0961775	0.923381	0.999988	ATP11B	4.89845
ENST00000602712	ENSG00000165406	0.00934624	0.0961716	0.923387	0.999988	2021-03-08	3.84244
ENST00000558019	ENSG00000177082	0.0143821	0.0961545	0.923399	0.999988	WDR73	-2.54249
ENST00000420291	ENSG00000156983	0.0217389	0.0961202	0.923427	0.999988	BRPF1	-0.161873
ENST00000478777	ENSG00000132424	-0.00302584	-0.0961125	0.923433	0.999988	PNISR	5.48484
ENST00000466613	ENSG00000117118	-0.00932713	-0.0960778	0.923461	0.999988	SDHB	0.417145
ENST00000524148	ENSG00000035681	0.010418	0.0960094	0.923514	0.999988	NSMAF	0.0968051
ENST00000492796	ENSG00000197622	-0.0195247	-0.0960106	0.923514	0.999988	CDC42SE1	-3.05428
ENST00000517696	ENSG00000104312	-0.00986405	-0.0959787	0.923542	0.999988	RIPK2	0.0813549
ENST00000647753	ENSG00000115275	0.0157456	0.0959719	0.923544	0.999988	MOGS	-3.16529
ENST00000488276	ENSG00000204161	-0.0136082	-0.0959497	0.923563	0.999988	TMEM273	-2.56713
ENST00000287761	ENSG00000157107	0.0109403	0.0959249	0.923583	0.999988	FCHO2	0.841342
ENST00000358730	ENSG00000080298	0.0101066	0.0959173	0.923588	0.999988	RFX3	3.06844
ENST00000505801	ENSG00000168769	-0.0125398	-0.0959112	0.923593	0.999988	TET2	2.42057
ENST00000483150	ENSG00000124782	0.0119172	0.0958895	0.92361	0.999988	RREB1	-0.0630746
ENST00000488203	ENSG00000122966	0.013262	0.0958637	0.923632	0.999988	CIT	-2.46511
ENST00000498288	ENSG00000138031	-0.0174441	-0.0958502	0.923643	0.999988	ADCY3	-2.78918
ENST00000460924	ENSG00000197580	0.00882756	0.0958453	0.923647	0.999988	BCO2	-1.97449
ENST00000619023	ENSG00000127914	0.0175081	0.0958305	0.923656	0.999988	AKAP9	-1.48152
ENST00000601872	ENSG00000142303	-0.0142038	-0.0958235	0.923663	0.999988	ADAMTS10	-2.28966
ENST00000650307	ENSG00000256269	0.0155322	0.0958071	0.923675	0.999988	HMBS	-2.08737
ENST00000593699	ENSG00000148655	0.0109057	0.0957857	0.923693	0.999988	LRMDA	-1.75684
ENST00000393618	ENSG00000105835	0.00435799	0.0957673	0.923707	0.999988	NAMPT	5.69846
ENST00000475488	ENSG00000197558	-0.0125143	-0.0957582	0.923718	0.999988	SSPO	-2.56084
ENST00000478896	ENSG00000035403	0.0116585	0.09565	0.923801	0.999988	VCL	-3.31039
ENST00000423563	ENSG00000243958	-0.0332182	-0.0956504	0.923801	0.999988	PSMB9	-2.41277
ENST00000469030	ENSG00000125611	0.0114836	0.0956007	0.923843	0.999988	CHCHD5	-2.85549
ENST00000565863	ENSG00000140943	0.00899118	0.095582	0.923854	0.999988	MBTPS1	0.106452
ENST00000433097	ENSG00000116473	-0.00919048	-0.0955416	0.923889	0.999988	RAP1A	1.86497
ENST00000495578	ENSG00000131503	0.0138895	0.0955375	0.923889	0.999988	ANKHD1	1.31533
ENST00000418929	ENSG00000126464	0.0180624	0.0955276	0.923904	0.999988	PRR12	1.19119
ENST00000615927	ENSG00000126464	-0.0180624	-0.0955276	0.923904	0.999988	PRR12	-2.21832
ENST00000522091	ENSG00000168802	-0.0119749	-0.0954734	0.923941	0.999988	CHTF8	1.57896
ENST00000489509	ENSG00000168395	-0.00942287	-0.0954682	0.923945	0.999988	ING5	-0.661167
ENST00000595162	ENSG00000186272	-0.0130042	-0.0954561	0.923956	0.999988	ZNF17	-2.3047
ENST00000638824	ENSG00000137601	-0.0198588	-0.09545	0.923959	0.999988	NEK1	-2.39616
ENST00000577839	ENSG00000198909	0.00951435	0.0954016	0.923997	0.999988	MAP3K3	1.76594
ENST00000551773	ENSG00000174989	0.0116441	0.0954039	0.923999	0.999988	FBXW8	-1.10387
ENST00000520747	ENSG00000197948	0.00915385	0.095299	0.924079	0.999988	FCHSD1	1.58944
ENST00000432348	ENSG00000168393	0.0120253	0.095283	0.924094	0.999988	DTYMK	-1.52606
ENST00000595874	ENSG00000160410	0.014017	0.095262	0.924107	0.999988	SHKBP1	-1.53025
ENST00000496639	ENSG00000206279	0.0138934	0.0952419	0.924125	0.999988	DAXX	-2.19905
ENST00000514946	ENSG00000113319	-0.0166727	-0.0952245	0.924139	0.999988	RASGRF2	-1.852
ENST00000585948	ENSG00000167315	0.0128704	0.0952243	0.924139	0.999988	ACAA2	-1.49957
ENST00000452293	ENSG00000144567	-0.0196817	-0.0952229	0.92414	0.999988	RETREG2	-2.81112
ENST00000529543	ENSG00000154144	-0.0115782	-0.0952187	0.924143	0.999988	TBRG1	-1.58538
ENST00000577669	ENSG00000133313	-0.0148983	-0.0951707	0.92418	0.999988	CNDP2	-0.796118
ENST00000531833	ENSG00000186523	-0.0111687	-0.0951597	0.924193	0.999988	FAM86B1	-1.01205
ENST00000586601	ENSG00000154265	-0.0137094	-0.0951266	0.924216	0.999988	ABCA5	0.0915433
ENST00000466752	ENSG00000160087	-0.0146576	-0.0951204	0.92422	0.999988	UBE2J2	-2.36189
ENST00000413084	ENSG00000177565	0.0170964	0.0951159	0.924224	0.999988	TBL1XR1	-1.8001
ENST00000262719	ENSG00000081913	0.00443656	0.0951088	0.924232	0.999988	PHLPP1	4.10581
ENST00000552138	ENSG00000179364	-0.0126609	-0.0951031	0.924234	0.999988	PACS2	-2.1743
ENST00000429789	ENSG00000177830	0.0102753	0.0950868	0.924247	0.999988	CHID1	1.24402
ENST00000495276	ENSG00000104524	0.0112717	0.0950823	0.924253	0.999988	PYCR3	-3.03403
ENST00000456832	ENSG00000188001	-0.011369	-0.0950521	0.924275	0.999988	TPRG1	-2.69773
ENST00000398606	ENSG00000084207	-0.0114373	-0.0950442	0.924284	0.999988	GSTP1	0.401915
ENST00000588965	ENSG00000179115	0.0159804	0.095037	0.924289	0.999988	FARSA	-2.20199
ENST00000477432	ENSG00000136758	-0.00743225	-0.0949793	0.924333	0.999988	YME1L1	3.76961
ENST00000529794	ENSG00000166012	-0.00751575	-0.0949664	0.924343	0.999988	TAF1D	2.14939
ENST00000360839	ENSG00000131503	-0.00500231	-0.0949625	0.924345	0.999988	ANKHD1	6.23844
ENST00000529955	ENSG00000174483	-0.0130873	-0.0949628	0.924346	0.999988	BBS1	-2.87459
ENST00000557750	ENSG00000166965	-0.0116131	-0.0949512	0.924357	0.999988	RCCD1	-2.41649
ENST00000573250	ENSG00000185722	-0.0105749	-0.0949433	0.924361	0.999988	ANKFY1	0.339506
ENST00000418039	ENSG00000167202	0.00377551	0.094942	0.924363	0.999988	TBC1D2B	4.52461
ENST00000523816	ENSG00000133943	-0.0128777	-0.0949301	0.924371	0.999988	DGLUCY	-2.92568
ENST00000355072	ENSG00000197386	0.00282737	0.0948899	0.924403	0.999988	HTT	6.63394
ENST00000497500	ENSG00000136243	-0.0070913	-0.0948881	0.924405	0.999988	NUPL2	2.21969
ENST00000495044	ENSG00000186409	-0.00606105	-0.0948702	0.92442	0.999988	CCDC30	1.04843
ENST00000485591	ENSG00000142173	0.0169968	0.0948637	0.924426	0.999988	COL6A2	-2.0617
ENST00000504815	ENSG00000145703	0.00775431	0.0948535	0.924432	0.999988	IQGAP2	1.36304
ENST00000545687	ENSG00000054967	-0.0125175	-0.0948477	0.924438	0.999988	RELT	1.04639
ENST00000403550	ENSG00000168000	0.0117758	0.0948386	0.924446	0.999988	BSCL2	-2.80663
ENST00000506384	ENSG00000145348	0.00945498	0.0948136	0.924464	0.999988	TBCK	0.797403
ENST00000547640	ENSG00000087470	0.00968955	0.0947988	0.924475	0.999988	DNM1L	1.06614
ENST00000512537	ENSG00000167107	-0.0137857	-0.0947755	0.924495	0.999988	ACSF2	-2.56607
ENST00000497565	ENSG00000156983	0.0240467	0.0947344	0.924528	0.999988	BRPF1	-2.14558
ENST00000603548	ENSG00000109670	0.00482994	0.0947326	0.924528	0.999988	FBXW7	5.09284
ENST00000425080	ENSG00000143815	-0.0127261	-0.0947293	0.924532	0.999988	LBR	-2.51056
ENST00000427724	ENSG00000070814	-0.0158588	-0.0946652	0.924582	0.999988	TCOF1	-2.06457
ENST00000503339	ENSG00000075539	0.00662199	0.0946498	0.924594	0.999988	FRYL	3.82163
ENST00000585782	ENSG00000104964	-0.0112434	-0.094635	0.924607	0.999988	AES	-1.11933
ENST00000550993	ENSG00000156802	-0.0151879	-0.0946344	0.924608	0.999988	ATAD2	-1.78912
ENST00000262812	ENSG00000105669	-0.00602538	-0.0946201	0.924619	0.999988	COPE	5.22037
ENST00000650417	ENSG00000117139	-0.0141815	-0.0946149	0.924621	0.999988	KDM5B	-3.21241
ENST00000638269	ENSG00000120071	0.00672028	0.0946132	0.924623	0.999988	KANSL1	4.09404
ENST00000356853	ENSG00000187736	0.00839528	0.0946135	0.924624	0.999988	NHEJ1	2.76734
ENST00000440409	ENSG00000146576	-0.00941213	-0.0945966	0.924638	0.999988	C7orf26	-0.695389
ENST00000523999	ENSG00000173818	-0.0101198	-0.0945764	0.924653	0.999988	ENDOV	-0.428084
ENST00000451156	ENSG00000104447	0.0191242	0.0945584	0.924667	0.999988	TRPS1	-0.0396926
ENST00000612899	ENSG00000118503	-0.0157707	-0.094536	0.924686	0.999988	TNFAIP3	1.09052
ENST00000426654	ENSG00000102908	-0.0336562	-0.0945168	0.9247	0.999988	NFAT5	-2.00249
ENST00000430142	ENSG00000100038	-0.0137298	-0.094516	0.9247	0.999988	TOP3B	-2.8939
ENST00000505713	ENSG00000138777	0.0112917	0.0945091	0.924706	0.999988	PPA2	-1.13627
ENST00000506974	ENSG00000164258	0.0104708	0.0944649	0.924744	0.999988	NDUFS4	0.733702
ENST00000379089	ENSG00000164970	0.0163848	0.0944549	0.92475	0.999988	FAM219A	-3.19133
ENST00000588315	ENSG00000013306	-0.0252455	-0.0944465	0.924756	0.999988	SLC25A39	-1.1773
ENST00000469532	ENSG00000128340	0.00474909	0.0944285	0.924772	0.999988	RAC2	2.34782
ENST00000649557	ENSG00000188938	0.0120429	0.0944194	0.924777	0.999988	FAM120AOS	0.733008
ENST00000353332	ENSG00000163719	0.00521604	0.0944069	0.924787	0.999988	MTMR14	3.99393
ENST00000366766	ENSG00000143776	-0.0144152	-0.0943973	0.924796	0.999988	CDC42BPA	0.73885
ENST00000601486	ENSG00000237094	-0.0107363	-0.0943954	0.924796	0.999988	AL732372.2	0.19092
ENST00000391845	ENSG00000105221	-0.0149006	-0.0943882	0.924801	0.999988	AKT2	-2.36809
ENST00000535549	ENSG00000134954	0.00340629	0.0943428	0.924839	0.999988	ETS1	7.43014
ENST00000518237	ENSG00000131203	0.0176805	0.094322	0.924859	0.999988	IDO1	-2.0687
ENST00000491211	ENSG00000033867	0.0180563	0.0942772	0.92489	0.999988	SLC4A7	0.409362
ENST00000399231	ENSG00000197535	-0.00396821	-0.094275	0.924892	0.999988	MYO5A	6.62081
ENST00000477063	ENSG00000121542	0.00962272	0.0942751	0.924893	0.999988	SEC22A	1.10069
ENST00000233627	ENSG00000115286	0.0103409	0.0942741	0.924893	0.999988	NDUFS7	-0.851647
ENST00000304786	ENSG00000143742	-0.00467045	-0.0942638	0.924904	0.999988	SRP9	5.77975
ENST00000561812	ENSG00000141012	-0.0113283	-0.0942385	0.924921	0.999988	GALNS	-0.518878
ENST00000599385	ENSG00000105516	0.0119935	0.0942369	0.924925	0.999988	DBP	-2.84779
ENST00000529739	ENSG00000105397	0.00629391	0.0942205	0.924935	0.999988	TYK2	2.94888
ENST00000527661	ENSG00000176148	-0.019948	-0.0942202	0.924937	0.999988	TCP11L1	-0.689364
ENST00000523304	ENSG00000185697	0.00702795	0.0942158	0.924942	0.999988	MYBL1	2.06138
ENST00000576634	ENSG00000103351	-0.00593913	-0.0942077	0.924946	0.999988	CLUAP1	3.41429
ENST00000561878	ENSG00000166822	-0.0136959	-0.0942068	0.924948	0.999988	TMEM170A	-0.460302
ENST00000467511	ENSG00000188647	-0.00382375	-0.0941977	0.924955	0.999988	PTAR1	2.57089
ENST00000583810	ENSG00000141506	0.00955711	0.0941631	0.924981	0.999988	PIK3R5	3.56926
ENST00000483774	ENSG00000266967	-0.0106883	-0.0941594	0.924984	0.999988	AARSD1	-2.12612
ENST00000645148	ENSG00000048707	0.0135274	0.0941487	0.924992	0.999988	VPS13D	0.174256
ENST00000528499	ENSG00000084234	-0.00616347	-0.0941457	0.924994	0.999988	APLP2	6.52785
ENST00000563473	ENSG00000174444	0.0249337	0.0941311	0.925006	0.999988	RPL4	-2.73174
ENST00000438103	ENSG00000064932	0.00687908	0.0941003	0.925031	0.999988	SBNO2	5.44837
ENST00000543185	ENSG00000068024	0.0126121	0.0940844	0.925043	0.999988	HDAC4	1.53421
ENST00000262498	ENSG00000070761	-0.00617298	-0.0940795	0.925049	0.999988	CFAP20	3.54291
ENST00000552775	ENSG00000258315	-0.0133771	-0.0940706	0.925056	0.999988	C17orf49	-0.656517
ENST00000634343	ENSG00000080503	-0.0196201	-0.0940639	0.925059	0.999988	SMARCA2	-0.351496
ENST00000332231	ENSG00000183020	0.0208693	0.0940647	0.92506	0.999988	AP2A2	-2.66575
ENST00000358931	ENSG00000068903	0.0159412	0.0940511	0.92507	0.999988	SIRT2	-2.98838
ENST00000504980	ENSG00000068366	-0.0224087	-0.0940315	0.925086	0.999988	ACSL4	-2.74875
ENST00000489998	ENSG00000163534	0.0062557	0.0940083	0.925105	0.999988	FCRL1	4.14127
ENST00000619773	ENSG00000103160	0.0113172	0.093996	0.925116	0.999988	HSDL1	-1.3575
ENST00000428724	ENSG00000167377	0.0150311	0.0939815	0.925125	0.999988	ZNF23	-3.02934
ENST00000476424	ENSG00000232045	0.0160351	0.0939827	0.925126	0.999988	EHMT2	-1.83423
ENST00000592605	ENSG00000119559	0.0155079	0.093976	0.92513	0.999988	C19orf25	-1.56328
ENST00000571776	ENSG00000168411	-0.00878131	-0.0939636	0.92514	0.999988	RFWD3	0.996255
ENST00000427113	ENSG00000241489	-0.00761531	-0.0939653	0.925142	0.999988	AC244197.3	1.819
ENST00000439785	ENSG00000168661	0.0161569	0.0939575	0.925146	0.999988	ZNF30	-2.58528
ENST00000471493	ENSG00000117862	-0.00923096	-0.093954	0.925149	0.999988	TXNDC12	-0.10863
ENST00000480836	ENSG00000143851	0.0133576	0.0939373	0.925161	0.999988	PTPN7	-3.01939
ENST00000590382	ENSG00000129353	-0.0133881	-0.0939263	0.925169	0.999988	SLC44A2	-3.03036
ENST00000482167	ENSG00000144381	0.0137199	0.0939256	0.92517	0.999988	HSPD1	0.816343
ENST00000528200	ENSG00000129158	0.0137097	0.0938991	0.92519	0.999988	SERGEF	-2.606
ENST00000616212	ENSG00000068028	0.0239382	0.0939	0.92519	0.999988	RASSF1	-2.0105
ENST00000531822	ENSG00000174574	-0.0157682	-0.0938823	0.925207	0.999988	AKIRIN1	-0.727488
ENST00000431485	ENSG00000197037	0.0133975	0.0938444	0.925235	0.999988	ZSCAN25	0.654482
ENST00000565638	ENSG00000102921	0.0110967	0.0938254	0.92525	0.999988	N4BP1	-2.29766
ENST00000462941	ENSG00000162385	-0.00936025	-0.0938236	0.925253	0.999988	MAGOH	0.0161024
ENST00000496896	ENSG00000146833	-0.00759302	-0.0938073	0.925265	0.999988	TRIM4	1.39464
ENST00000600906	ENSG00000133250	-0.0113745	-0.0938003	0.925273	0.999988	ZNF414	-2.6505
ENST00000244230	ENSG00000124383	-0.00426167	-0.0937898	0.925279	0.999988	MPHOSPH10	4.12738
ENST00000632277	ENSG00000278211	-0.0138906	-0.0937431	0.925316	0.999988	TRIM69	-1.90623
ENST00000557235	ENSG00000170581	-0.0154474	-0.0937091	0.925342	0.999988	STAT2	-0.655464
ENST00000534317	ENSG00000152270	0.00272269	0.093704	0.925347	0.999988	PDE3B	5.55142
ENST00000394947	ENSG00000169375	-0.00623083	-0.0936883	0.925358	0.999988	SIN3A	4.69618
ENST00000471960	ENSG00000241685	-0.00693855	-0.09368	0.925367	0.999988	ARPC1A	0.874583
ENST00000581738	ENSG00000141627	0.0110396	0.0936749	0.925368	0.999988	DYM	-2.94874
ENST00000523986	ENSG00000164754	-0.00298456	-0.0936755	0.925369	0.999988	RAD21	4.51075
ENST00000523219	ENSG00000164609	-0.00894022	-0.0936741	0.92537	0.999988	SLU7	0.670985
ENST00000565488	ENSG00000085491	-0.0104679	-0.0936448	0.925394	0.999988	SLC25A24	3.7009
ENST00000600689	ENSG00000005007	-0.00750223	-0.093611	0.925419	0.999988	UPF1	1.39806
ENST00000531584	ENSG00000126883	-0.0148273	-0.0936075	0.925422	0.999988	NUP214	-0.344431
ENST00000432261	ENSG00000101236	-0.0183472	-0.0935904	0.925438	0.999988	RNF24	-2.19073
ENST00000398483	ENSG00000175581	-0.0120775	-0.0935624	0.925458	0.999988	MRPL48	-2.52877
ENST00000431474	ENSG00000041880	-0.014186	-0.0935617	0.925461	0.999988	PARP3	-3.03063
ENST00000164227	ENSG00000069399	0.0064462	0.0934939	0.925515	0.999988	BCL3	2.92109
ENST00000432293	ENSG00000122545	0.00383577	0.0934702	0.925531	0.999988	2021-09-07	5.4236
ENST00000616311	ENSG00000237094	-0.00834124	-0.0934601	0.925539	0.999988	AL732372.2	1.19536
ENST00000441897	ENSG00000159496	0.00680328	0.0934552	0.925547	0.999988	RGL4	0.805852
ENST00000259751	ENSG00000137221	-0.0144638	-0.0934334	0.925561	0.999988	TJAP1	-2.13626
ENST00000460583	ENSG00000162836	-0.00933427	-0.0934186	0.925573	0.999988	ACP6	-2.47431
ENST00000529378	ENSG00000170631	0.0159598	0.0934207	0.925573	0.999988	ZNF16	-1.47472
ENST00000348658	ENSG00000165682	-0.012483	-0.0934103	0.925582	0.999988	CLEC1B	-2.19944
ENST00000519277	ENSG00000104343	-0.0107488	-0.0933977	0.92559	0.999988	UBE2W	0.37953
ENST00000480443	ENSG00000068831	0.0113348	0.0933828	0.9256	0.999988	RASGRP2	1.80427
ENST00000545872	ENSG00000167766	-0.013582	-0.0933834	0.925601	0.999988	ZNF83	-3.26678
ENST00000466798	ENSG00000106245	0.0111604	0.0933811	0.925603	0.999988	BUD31	0.65349
ENST00000509648	ENSG00000164111	0.00633527	0.0933769	0.925606	0.999988	ANXA5	2.04337
ENST00000479370	ENSG00000154305	0.0101326	0.0933553	0.925623	0.999988	MIA3	0.367576
ENST00000306999	ENSG00000106524	0.00683301	0.0933432	0.925635	0.999988	ANKMY2	3.96368
ENST00000373931	ENSG00000117751	0.0148345	0.0933425	0.925635	0.999988	PPP1R8	-1.73435
ENST00000611572	ENSG00000278270	0.012734	0.0933303	0.925644	0.999988	RPS9	-1.31861
ENST00000450288	ENSG00000179889	-0.0179596	-0.0933248	0.925647	0.999988	PDXDC1	-2.92234
ENST00000481488	ENSG00000115947	0.0238861	0.0933179	0.925652	0.999988	ORC4	0.579641
ENST00000474401	ENSG00000054267	0.0117459	0.0933118	0.925657	0.999988	ARID4B	1.90982
ENST00000471179	ENSG00000115504	-0.0148609	-0.0932929	0.925672	0.999988	EHBP1	-2.62391
ENST00000547843	ENSG00000173451	0.00655534	0.0932896	0.925677	0.999988	THAP2	0.941032
ENST00000547681	ENSG00000225589	-0.0126475	-0.0932741	0.925689	0.999988	MDC1	-2.33324
ENST00000460786	ENSG00000143797	0.0051582	0.0932533	0.925704	0.999988	MBOAT2	3.92269
ENST00000570007	ENSG00000169180	-0.00578195	-0.0932345	0.925718	0.999988	XPO6	2.31837
ENST00000564983	ENSG00000159618	-0.0137741	-0.0932324	0.925721	0.999988	ADGRG5	-2.07194
ENST00000358604	ENSG00000136682	0.0062989	0.0932189	0.925731	0.999988	CBWD2	2.73355
ENST00000431674	ENSG00000177565	-0.0161934	-0.0931912	0.925752	0.999988	TBL1XR1	-2.23386
ENST00000420131	ENSG00000135164	0.0155388	0.0931864	0.925756	0.999988	DMTF1	-2.94342
ENST00000518972	ENSG00000108515	0.0111979	0.0931812	0.925763	0.999988	ENO3	-2.40491
ENST00000273980	ENSG00000145348	0.00575595	0.0931739	0.925766	0.999988	TBCK	2.91523
ENST00000429176	ENSG00000168781	-0.0144675	-0.0931712	0.925768	0.999988	PPIP5K1	-2.7777
ENST00000485037	ENSG00000182944	-0.00817481	-0.0931483	0.925787	0.999988	EWSR1	2.39504
ENST00000261735	ENSG00000089248	0.00348946	0.0931508	0.925787	0.999988	ERP29	4.80668
ENST00000436693	ENSG00000174130	-0.00394296	-0.0931294	0.925805	0.999988	TLR6	7.35545
ENST00000376950	ENSG00000197779	-0.0190631	-0.0931223	0.92581	0.999988	ZNF81	-2.97514
ENST00000584146	ENSG00000007237	0.0234505	0.0930936	0.92583	0.999988	GAS7	-1.17766
ENST00000319838	ENSG00000178623	0.0116656	0.0930937	0.925832	0.999988	GPR35	0.260834
ENST00000468473	ENSG00000130598	-0.0145292	-0.0930905	0.925837	0.999988	TNNI2	-1.986
ENST00000407712	ENSG00000114423	0.0172769	0.0930714	0.925848	0.999988	CBLB	-0.543761
ENST00000473340	ENSG00000143578	-0.0137657	-0.093011	0.925897	0.999988	CREB3L4	-2.12964
ENST00000574428	ENSG00000123472	0.00735818	0.0929976	0.925907	0.999988	ATPAF1	2.63074
ENST00000550790	ENSG00000179364	-0.0123876	-0.0929845	0.925917	0.999988	PACS2	-2.32153
ENST00000446197	ENSG00000100897	-0.00635043	-0.0929693	0.925929	0.999988	DCAF11	5.58452
ENST00000531779	ENSG00000134248	-0.0094054	-0.0929625	0.925936	0.999988	LAMTOR5	0.801274
ENST00000490422	ENSG00000121741	-0.0160294	-0.0929583	0.925938	0.999988	ZMYM2	-2.32507
ENST00000470238	ENSG00000000457	0.0121087	0.0929295	0.925963	0.999988	SCYL3	2.47618
ENST00000464491	ENSG00000123600	0.0183039	0.0929193	0.92597	0.999988	METTL8	0.0209942
ENST00000264094	ENSG00000115318	-0.0136535	-0.0928837	0.925999	0.999988	LOXL3	-2.74499
ENST00000587837	ENSG00000011600	0.00397353	0.0928759	0.926004	0.999988	TYROBP	5.74361
ENST00000554899	ENSG00000092020	0.0129672	0.0928304	0.926039	0.999988	PPP2R3C	-1.84494
ENST00000495192	ENSG00000131149	-0.0143112	-0.0928166	0.926051	0.999988	GSE1	-0.238359
ENST00000392219	ENSG00000089327	0.00722104	0.092795	0.926068	0.999988	FXYD5	1.86042
ENST00000440706	ENSG00000106086	0.0095989	0.0927932	0.92607	0.999988	PLEKHA8	3.47654
ENST00000263346	ENSG00000141002	0.00354024	0.092789	0.926072	0.999988	TCF25	5.82268
ENST00000467707	ENSG00000165219	-0.0174062	-0.0927801	0.926079	0.999988	GAPVD1	-0.123088
ENST00000640081	ENSG00000109911	-0.010283	-0.0927492	0.926104	0.999988	ELP4	-2.2428
ENST00000513318	ENSG00000113716	-0.0101452	-0.092737	0.926116	0.999988	HMGXB3	0.850278
ENST00000563010	ENSG00000103653	0.0154322	0.0927323	0.926118	0.999988	CSK	-0.148387
ENST00000515041	ENSG00000080819	0.0129804	0.0927008	0.926144	0.999988	CPOX	1.70871
ENST00000415775	ENSG00000033122	-0.0115059	-0.092693	0.926151	0.999988	LRRC7	-2.82161
ENST00000445030	ENSG00000168385	0.0128402	0.0926713	0.926165	0.999988	2021-09-02	-2.46222
ENST00000550244	ENSG00000186908	-0.00414799	-0.0926565	0.926178	0.999988	ZDHHC17	2.79895
ENST00000532294	ENSG00000186470	-0.0222407	-0.0926132	0.926212	0.999988	BTN3A2	-1.5067
ENST00000488628	ENSG00000164828	0.0157831	0.0926073	0.926216	0.999988	SUN1	-0.727096
ENST00000476579	ENSG00000128335	-0.00618274	-0.0926049	0.92622	0.999988	APOL2	3.42402
ENST00000555397	ENSG00000100578	-0.0119138	-0.0925872	0.926233	0.999988	KIAA0586	-2.26566
ENST00000519044	ENSG00000155970	-0.0109208	-0.092582	0.926239	0.999988	MICU3	-2.22742
ENST00000505297	ENSG00000138795	0.0123858	0.0925757	0.926242	0.999988	LEF1	-0.356752
ENST00000423083	ENSG00000182487	0.00350836	0.0925436	0.926271	0.999988	NCF1B	5.29487
ENST00000350435	ENSG00000109332	-0.00628021	-0.0925125	0.926292	0.999988	UBE2D3	4.60001
ENST00000579982	ENSG00000158201	-0.00482687	-0.0925104	0.926294	0.999988	ABHD3	3.77141
ENST00000567786	ENSG00000103187	0.0114172	0.0924976	0.926305	0.999988	COTL1	2.2725
ENST00000644817	ENSG00000082074	-0.00312656	-0.0924481	0.926343	0.999988	FYB1	6.24152
ENST00000464653	ENSG00000158169	-0.0124724	-0.0924439	0.926347	0.999988	FANCC	-1.90439
ENST00000617894	ENSG00000274000	0.0306543	0.0924438	0.926349	0.999988	LILRA2	0.392566
ENST00000533242	ENSG00000129559	0.00591742	0.0924352	0.926354	0.999988	NEDD8	2.02766
ENST00000565165	ENSG00000113273	0.00505683	0.0923749	0.926404	0.999988	ARSB	2.33744
ENST00000542374	ENSG00000176915	-0.0106029	-0.0923479	0.926423	0.999988	ANKLE2	-2.48994
ENST00000504295	ENSG00000184432	0.00660979	0.0923449	0.926425	0.999988	COPB2	3.85508
ENST00000467423	ENSG00000127463	0.0123991	0.0922952	0.926466	0.999988	EMC1	-1.11752
ENST00000464048	ENSG00000198837	-0.00613947	-0.0922756	0.926481	0.999988	DENND4B	1.57747
ENST00000507477	ENSG00000121073	0.00874015	0.0922731	0.926482	0.999988	SLC35B1	1.41637
ENST00000318110	ENSG00000181896	0.00610422	0.0922694	0.926486	0.999988	ZNF101	3.51281
ENST00000590242	ENSG00000196535	0.00665187	0.0922466	0.926503	0.999988	MYO18A	1.70709
ENST00000463152	ENSG00000164815	0.0109361	0.0922441	0.926506	0.999988	ORC5	-1.08841
ENST00000430952	ENSG00000186818	0.0116511	0.0922386	0.926512	0.999988	LILRB4	-2.7532
ENST00000532378	ENSG00000186104	0.00684532	0.0922081	0.926535	0.999988	CYP2R1	1.93196
ENST00000462580	ENSG00000126216	-0.0101713	-0.0921913	0.926548	0.999988	TUBGCP3	2.71242
ENST00000514165	ENSG00000164251	-0.0148307	-0.092194	0.926552	0.999988	F2RL1	-1.32959
ENST00000296677	ENSG00000164251	0.0148307	0.092194	0.926552	0.999988	F2RL1	5.27782
ENST00000525081	ENSG00000147548	0.0043218	0.0921836	0.926554	0.999988	NSD3	3.99052
ENST00000310513	ENSG00000149187	0.00332491	0.0921756	0.92656	0.999988	CELF1	4.70147
ENST00000512368	ENSG00000161904	0.00943976	0.092164	0.926569	0.999988	LEMD2	0.782043
ENST00000592613	ENSG00000184635	0.00579264	0.0921598	0.926574	0.999988	ZNF93	1.07321
ENST00000491749	ENSG00000096093	0.0103837	0.0921398	0.926588	0.999988	EFHC1	-0.272524
ENST00000588963	ENSG00000105364	-0.0120359	-0.092129	0.926598	0.999988	MRPL4	-2.37263
ENST00000649491	ENSG00000134910	-0.0169554	-0.0921054	0.926615	0.999988	STT3A	-0.34057
ENST00000615397	ENSG00000102858	-0.0126965	-0.0920968	0.926622	0.999988	MGRN1	0.576433
ENST00000616947	ENSG00000237094	-0.00503259	-0.0920595	0.926652	0.999988	AL732372.2	3.46982
ENST00000554384	ENSG00000100888	-0.0170396	-0.0920577	0.926653	0.999988	CHD8	0.158585
ENST00000557114	ENSG00000100814	-0.0109037	-0.0920542	0.926657	0.999988	CCNB1IP1	0.174098
ENST00000524623	ENSG00000187954	0.016311	0.0920301	0.926676	0.999988	CYHR1	-2.45342
ENST00000593918	ENSG00000203326	-0.0153542	-0.0920107	0.926691	0.999988	ZNF525	-1.61426
ENST00000605818	ENSG00000263528	0.00700753	0.0919922	0.926707	0.999988	IKBKE	1.73436
ENST00000476976	ENSG00000198492	-0.032452	-0.0919732	0.926722	0.999988	YTHDF2	-2.45522
ENST00000563275	ENSG00000067225	0.0067368	0.0919704	0.926722	0.999988	PKM	2.94702
ENST00000432849	ENSG00000172590	-0.0118123	-0.0919686	0.926724	0.999988	MRPL52	-2.41349
ENST00000635480	ENSG00000165195	-0.013	-0.0919386	0.926748	0.999988	PIGA	-0.0869683
ENST00000445642	ENSG00000198363	-0.0102073	-0.0919346	0.926751	0.999988	ASPH	0.33063
ENST00000619836	ENSG00000175087	-0.0178851	-0.0919278	0.926761	0.999988	PDIK1L	0.692068
ENST00000556611	ENSG00000100852	0.010099	0.0919245	0.926761	0.999988	ARHGAP5	3.41304
ENST00000640306	ENSG00000153187	0.0290198	0.0919151	0.926766	0.999988	HNRNPU	-3.12592
ENST00000469822	ENSG00000114473	0.0115167	0.0918941	0.926784	0.999988	IQCG	-1.93128
ENST00000521707	ENSG00000047249	-0.0117807	-0.0918868	0.926789	0.999988	ATP6V1H	-0.857418
ENST00000480435	ENSG00000131374	-0.013808	-0.0918859	0.926789	0.999988	TBC1D5	-1.14956
ENST00000647506	ENSG00000165699	-0.00886093	-0.091863	0.926807	0.999988	TSC1	1.96875
ENST00000439638	ENSG00000112159	-0.0044877	-0.0918356	0.926832	0.999988	MDN1	4.23928
ENST00000586534	ENSG00000179262	0.00952533	0.0917833	0.926872	0.999988	RAD23A	3.31855
ENST00000584461	ENSG00000141522	-0.0131171	-0.0917796	0.926875	0.999988	ARHGDIA	-2.79507
ENST00000525975	ENSG00000110422	0.0209293	0.0917676	0.926885	0.999988	HIPK3	0.0835171
ENST00000593194	ENSG00000105048	-0.0134208	-0.0917415	0.926907	0.999988	TNNT1	-2.59969
ENST00000413686	ENSG00000162959	0.0102468	0.0917328	0.926912	0.999988	MEMO1	1.01789
ENST00000531171	ENSG00000139687	-0.0105223	-0.0917272	0.926917	0.999988	RB1	-0.25509
ENST00000505207	ENSG00000109332	-0.01786	-0.0916786	0.926954	0.999988	UBE2D3	-0.12037
ENST00000578070	ENSG00000264538	-0.00807362	-0.09168	0.926955	0.999988	SUZ12P1	-1.75595
ENST00000468677	ENSG00000121741	0.0154738	0.0916582	0.926971	0.999988	ZMYM2	-2.63107
ENST00000506624	ENSG00000177058	-0.0130435	-0.0916529	0.926975	0.999988	SLC38A9	-1.62375
ENST00000548180	ENSG00000075089	0.0110361	0.0916463	0.926981	0.999988	ACTR6	1.07957
ENST00000461079	ENSG00000106336	-0.0115913	-0.0916376	0.926994	0.999988	FBXO24	-2.56222
ENST00000474649	ENSG00000106336	0.0115913	0.0916376	0.926994	0.999988	FBXO24	-1.8025
ENST00000636435	ENSG00000104763	0.0199361	0.0916255	0.926996	0.999988	ASAH1	-2.83093
ENST00000371320	ENSG00000157216	0.0161124	0.091608	0.927011	0.999988	SSBP3	-1.19155
ENST00000632587	ENSG00000273594	-0.00607201	-0.0916036	0.927014	0.999988	EEF1D	3.64724
ENST00000427128	ENSG00000099364	0.0137713	0.0915715	0.927041	0.999988	FBXL19	0.256564
ENST00000589240	ENSG00000185262	-0.00994622	-0.09156	0.927053	0.999988	UBALD2	-1.08256
ENST00000593877	ENSG00000181027	-0.00856351	-0.0915374	0.927071	0.999988	FKRP	-2.33927
ENST00000556345	ENSG00000072415	0.0227479	0.0915303	0.927075	0.999988	MPP5	-1.62169
ENST00000647275	ENSG00000075624	0.035976	0.0915253	0.927076	0.999988	ACTB	-2.63764
ENST00000650398	ENSG00000188938	0.00883954	0.0915004	0.927096	0.999988	FAM120AOS	2.00902
ENST00000477344	ENSG00000174839	0.0111655	0.091477	0.927116	0.999988	DENND6A	-1.58513
ENST00000542072	ENSG00000155957	-0.0157971	-0.0914653	0.927124	0.999988	TMBIM4	-1.49479
ENST00000521477	ENSG00000105339	-0.015066	-0.0914124	0.927166	0.999988	DENND3	-0.262429
ENST00000356143	ENSG00000013561	-0.0185551	-0.0914055	0.927172	0.999988	RNF14	-2.68659
ENST00000615742	ENSG00000215301	0.0262346	0.0913914	0.927182	0.999988	DDX3X	-3.14475
ENST00000361424	ENSG00000174123	-0.0171067	-0.0913927	0.927182	0.999988	TLR10	-0.0135149
ENST00000570740	ENSG00000004897	0.0149265	0.0913857	0.927187	0.999988	CDC27	-1.59032
ENST00000594700	ENSG00000130755	0.0161711	0.0913826	0.92719	0.999988	GMFG	-0.734173
ENST00000542755	ENSG00000022556	0.0114936	0.0913815	0.927192	0.999988	NLRP2	-1.22491
ENST00000395463	ENSG00000129007	0.0182697	0.0913471	0.927219	0.999988	CALML4	-2.23512
ENST00000545875	ENSG00000090615	0.0177804	0.0913418	0.927224	0.999988	GOLGA3	2.33273
ENST00000484751	ENSG00000106609	-0.00760927	-0.0913154	0.927245	0.999988	TMEM248	1.75916
ENST00000615899	ENSG00000170606	-0.00520571	-0.0913154	0.927245	0.999988	HSPA4	4.65893
ENST00000502461	ENSG00000151725	0.0154335	0.0912853	0.927271	0.999988	CENPU	-2.13221
ENST00000298307	ENSG00000165516	0.00460672	0.0912744	0.927276	0.999988	KLHDC2	3.79712
ENST00000601809	ENSG00000126456	0.0149467	0.0912643	0.927283	0.999988	IRF3	-2.95598
ENST00000568282	ENSG00000103495	-0.0183287	-0.0912447	0.9273	0.999988	MAZ	-2.74937
ENST00000378723	ENSG00000198947	-0.00908597	-0.0912426	0.927307	0.999988	DMD	-2.5822
ENST00000463609	ENSG00000198947	0.00908597	0.0912426	0.927307	0.999988	DMD	2.01804
ENST00000300051	ENSG00000166816	0.0158374	0.09124	0.92731	0.999988	LDHD	-2.76759
ENST00000450168	ENSG00000166816	-0.0158374	-0.09124	0.92731	0.999988	LDHD	-1.71603
ENST00000486578	ENSG00000101901	0.013932	0.0911516	0.927373	0.999988	ALG13	-0.740694
ENST00000503754	ENSG00000168421	-0.0161914	-0.0911482	0.927376	0.999988	RHOH	-1.84642
ENST00000477053	ENSG00000134490	0.0158252	0.0911362	0.927388	0.999988	TMEM241	-2.6386
ENST00000331203	ENSG00000144152	-0.0130365	-0.0911304	0.927394	0.999988	FBLN7	-0.439113
ENST00000497445	ENSG00000099840	0.0124178	0.0911269	0.927397	0.999988	IZUMO4	-2.80057
ENST00000590700	ENSG00000130165	0.0101562	0.0911226	0.927397	0.999988	ELOF1	-2.76691
ENST00000381565	ENSG00000128394	-0.00769961	-0.0910988	0.927419	0.999988	APOBEC3F	0.345083
ENST00000370706	ENSG00000112200	0.00323734	0.0910883	0.927424	0.999988	ZNF451	5.70689
ENST00000435792	ENSG00000106638	-0.0129386	-0.0910699	0.927438	0.999988	TBL2	-0.108661
ENST00000642853	ENSG00000149970	-0.00683833	-0.0910648	0.927442	0.999988	CNKSR2	1.39435
ENST00000534967	ENSG00000090615	0.0335593	0.0910606	0.927447	0.999988	GOLGA3	-2.09108
ENST00000481566	ENSG00000065802	-0.0107092	-0.0910545	0.927451	0.999988	ASB1	-2.55876
ENST00000643423	ENSG00000285360	-0.0141602	-0.0910257	0.927475	0.999988	LONRF1	-0.388336
ENST00000622441	ENSG00000170348	0.0185933	0.0910135	0.927484	0.999988	TMED10	-0.602063
ENST00000448045	ENSG00000160746	0.017312	0.090995	0.927498	0.999988	ANO10	-2.12907
ENST00000586137	ENSG00000161542	0.0099699	0.0909778	0.927512	0.999988	PRPSAP1	-1.68924
ENST00000490924	ENSG00000006715	0.00922536	0.0909676	0.92752	0.999988	VPS41	0.710496
ENST00000524639	ENSG00000134910	0.0153518	0.0909613	0.927524	0.999988	STT3A	0.359936
ENST00000528922	ENSG00000026508	0.0035605	0.0909471	0.927535	0.999988	CD44	4.86184
ENST00000587857	ENSG00000198453	-0.0151591	-0.0909218	0.927556	0.999988	ZNF568	-2.24484
ENST00000643021	ENSG00000100150	-0.0135503	-0.0908933	0.927578	0.999988	DEPDC5	-2.10547
ENST00000591856	ENSG00000108883	-0.0163001	-0.0908886	0.927582	0.999988	EFTUD2	-2.37957
ENST00000492286	ENSG00000149474	-0.0254011	-0.0908533	0.927612	0.999988	KAT14	-2.29638
ENST00000491635	ENSG00000107937	-0.00522993	-0.0908442	0.927619	0.999988	GTPBP4	2.81872
ENST00000526547	ENSG00000131238	-0.0311985	-0.0908286	0.92763	0.999988	PPT1	-0.29737
ENST00000558196	ENSG00000140612	-0.0169937	-0.0908251	0.927633	0.999988	SEC11A	-2.50466
ENST00000474381	ENSG00000234745	-0.0137208	-0.0908197	0.927637	0.999988	HLA-B	6.36388
ENST00000413559	ENSG00000254995	-0.00516308	-0.0908138	0.927648	0.999988	STX16-NPEPL1	1.77555
ENST00000530122	ENSG00000254995	0.00516308	0.0908138	0.927648	0.999988	STX16-NPEPL1	3.97298
ENST00000334571	ENSG00000119723	0.0122274	0.090798	0.927654	0.999988	COQ6	-0.666144
ENST00000538171	ENSG00000126602	-0.0147237	-0.0907757	0.927673	0.999988	TRAP1	-2.88765
ENST00000460650	ENSG00000188404	-0.00695248	-0.090776	0.927674	0.999988	SELL	4.26115
ENST00000507678	ENSG00000129128	0.00254584	0.090741	0.927702	0.999988	SPCS3	5.05105
ENST00000479904	ENSG00000138376	0.0201203	0.0907279	0.927711	0.999988	BARD1	-1.4292
ENST00000547440	ENSG00000134283	-0.00853634	-0.0907211	0.927715	0.999988	PPHLN1	2.09127
ENST00000343933	ENSG00000106789	-0.0219	-0.090707	0.927733	0.999988	CORO2A	-1.36257
ENST00000375077	ENSG00000106789	0.0219	0.090707	0.927733	0.999988	CORO2A	3.77682
ENST00000442445	ENSG00000030419	0.0119595	0.090697	0.927735	0.999988	IKZF2	1.62413
ENST00000359943	ENSG00000196937	-0.00483933	-0.0906991	0.927737	0.999988	FAM3C	4.13492
ENST00000468867	ENSG00000116580	0.0169628	0.0906418	0.927778	0.999988	GON4L	-2.29596
ENST00000537479	ENSG00000168439	-0.0115625	-0.090636	0.927783	0.999988	STIP1	-2.69712
ENST00000472508	ENSG00000140307	0.0131302	0.090629	0.927789	0.999988	GTF2A2	-2.04394
ENST00000345084	ENSG00000144029	-0.00938305	-0.0906119	0.927803	0.999988	MRPS5	-2.67556
ENST00000519742	ENSG00000120885	0.0159501	0.0905987	0.927813	0.999988	CLU	-2.4387
ENST00000440421	ENSG00000111321	0.00566791	0.0905522	0.92785	0.999988	LTBR	1.57028
ENST00000486727	ENSG00000075914	0.00791345	0.0905388	0.927861	0.999988	EXOSC7	2.10326
ENST00000402042	ENSG00000196588	-0.0163704	-0.0905347	0.927864	0.999988	MRTFA	-1.95154
ENST00000313115	ENSG00000177556	0.00718266	0.0905323	0.927867	0.999988	ATOX1	1.37973
ENST00000517819	ENSG00000160255	-0.0344315	-0.0905288	0.927868	0.999988	ITGB2	-2.25021
ENST00000294053	ENSG00000162129	0.00551372	0.0905119	0.927882	0.999988	CLPB	4.1503
ENST00000561092	ENSG00000140374	-0.0154812	-0.0904741	0.927911	0.999988	ETFA	-1.05635
ENST00000372899	ENSG00000024048	-0.00252179	-0.0904721	0.927917	0.999988	UBR2	7.11405
ENST00000534213	ENSG00000110768	0.012019	0.0904522	0.927929	0.999988	GTF2H1	-2.50872
ENST00000519231	ENSG00000205268	-0.00977833	-0.0904454	0.927935	0.999988	PDE7A	-0.149414
ENST00000493962	ENSG00000138081	0.0103702	0.0904357	0.927943	0.999988	FBXO11	3.48445
ENST00000485176	ENSG00000171132	0.00826177	0.0904312	0.927946	0.999988	PRKCE	-2.5717
ENST00000557988	ENSG00000104047	0.0115155	0.0904198	0.927955	0.999988	DTWD1	-2.27898
ENST00000581163	ENSG00000008283	-0.0167059	-0.0903774	0.927989	0.999988	CYB561	-2.53838
ENST00000325875	ENSG00000178966	-0.00874163	-0.0903767	0.927995	0.999988	RMI1	3.52511
ENST00000445877	ENSG00000178966	0.00874163	0.0903767	0.927995	0.999988	RMI1	1.58365
ENST00000403422	ENSG00000154328	-0.0174707	-0.0903567	0.928007	0.999988	NEIL2	-2.41754
ENST00000538984	ENSG00000123104	0.0079959	0.0903087	0.928044	0.999988	ITPR2	0.970082
ENST00000304457	ENSG00000171824	-0.00833238	-0.0902988	0.928052	0.999988	EXOSC10	-3.03932
ENST00000628224	ENSG00000204843	0.0179224	0.0902493	0.92809	0.999988	DCTN1	-1.98493
ENST00000469550	ENSG00000171720	0.00490974	0.0902335	0.928103	0.999988	HDAC3	2.71582
ENST00000554973	ENSG00000119616	-0.0111796	-0.0902199	0.928114	0.999988	FCF1	-0.123164
ENST00000483205	ENSG00000163832	0.0130154	0.0902117	0.928121	0.999988	ELP6	-0.824959
ENST00000617618	ENSG00000091592	-0.0201351	-0.0901964	0.928132	0.999988	NLRP1	-2.74358
ENST00000394429	ENSG00000068831	0.0196234	0.090173	0.928151	0.999988	RASGRP2	-2.03814
ENST00000447024	ENSG00000073584	0.0165817	0.0901505	0.928168	0.999988	SMARCE1	-2.82285
ENST00000552861	ENSG00000120798	0.00502544	0.0901457	0.928173	0.999988	NR2C1	2.91987
ENST00000418436	ENSG00000035928	-0.0129725	-0.0901165	0.928196	0.999988	RFC1	-0.478302
ENST00000417523	ENSG00000196367	-0.0255436	-0.0900844	0.928222	0.999988	TRRAP	-3.00612
ENST00000556327	ENSG00000119682	-0.00854785	-0.0900733	0.92823	0.999988	AREL1	1.48819
ENST00000617289	ENSG00000277273	0.0178249	0.0900596	0.928243	0.999988	CDK7	-2.59247
ENST00000279968	ENSG00000150433	-0.011055	-0.0900496	0.928249	0.999988	TMEM218	-2.89484
ENST00000367808	ENSG00000117475	-0.003644	-0.0900429	0.928257	0.999988	BLZF1	4.40467
ENST00000366991	ENSG00000143476	-0.0170349	-0.0900338	0.928265	0.999988	DTL	-1.04498
ENST00000527458	ENSG00000077514	-0.00905199	-0.0900207	0.928272	0.999988	POLD3	-0.343133
ENST00000484296	ENSG00000114331	0.0106728	0.0900086	0.928281	0.999988	ACAP2	-0.14289
ENST00000415906	ENSG00000145012	0.0221877	0.0899904	0.928296	0.999988	LPP	-2.58568
ENST00000495627	ENSG00000173540	0.011536	0.0899906	0.928298	0.999988	GMPPB	-1.91068
ENST00000515446	ENSG00000169045	0.0130302	0.0899478	0.928329	0.999988	HNRNPH1	-0.659595
ENST00000462665	ENSG00000161202	0.0140491	0.0899484	0.92833	0.999988	DVL3	-2.22618
ENST00000540021	ENSG00000116062	-0.010509	-0.089923	0.92835	0.999988	MSH6	1.51736
ENST00000464707	ENSG00000176393	-0.0115481	-0.0899116	0.928359	0.999988	RNPEP	-1.65743
ENST00000508903	ENSG00000059145	0.0115536	0.08991	0.92836	0.999988	UNKL	-3.18058
ENST00000490104	ENSG00000211460	0.0165594	0.0898746	0.928389	0.999988	TSN	-1.5101
ENST00000580062	ENSG00000273173	0.00933717	0.0898795	0.92839	0.999988	SNURF	-2.80778
ENST00000577949	ENSG00000273173	-0.00933717	-0.0898795	0.92839	0.999988	SNURF	1.73473
ENST00000474809	ENSG00000116001	-0.0154142	-0.0898608	0.928399	0.999988	TIA1	-2.51754
ENST00000590082	ENSG00000108799	-0.013125	-0.0898513	0.928406	0.999988	EZH1	-1.62878
ENST00000310002	ENSG00000172243	0.0104363	0.0898502	0.928408	0.999988	CLEC7A	0.418671
ENST00000527758	ENSG00000147535	-0.0159142	-0.0898338	0.928421	0.999988	PLPP5	-1.78275
ENST00000490763	ENSG00000059804	-0.00454228	-0.0898238	0.928429	0.999988	SLC2A3	3.48561
ENST00000648002	ENSG00000151694	-0.0203354	-0.0897501	0.928487	0.999988	ADAM17	-1.99238
ENST00000524067	ENSG00000188994	0.0127807	0.089739	0.928497	0.999988	ZNF292	1.85616
ENST00000361828	ENSG00000198836	-0.0188954	-0.0896887	0.928535	0.999988	OPA1	-3.20757
ENST00000622294	ENSG00000112964	0.0107028	0.089684	0.928546	0.999988	GHR	-1.1726
ENST00000513625	ENSG00000112964	-0.0107028	-0.089684	0.928546	0.999988	GHR	-1.12988
ENST00000557531	ENSG00000165501	0.0167679	0.089651	0.928568	0.999988	LRR1	-1.28698
ENST00000566901	ENSG00000153774	0.00586672	0.0896198	0.928591	0.999988	CFDP1	1.5384
ENST00000344629	ENSG00000114026	0.0117668	0.0896186	0.928592	0.999988	OGG1	0.206363
ENST00000585612	ENSG00000198440	0.0117545	0.0896126	0.928598	0.999988	ZNF583	-0.899406
ENST00000437412	ENSG00000118495	0.00964099	0.0895439	0.928652	0.999988	PLAGL1	-2.59989
ENST00000373159	ENSG00000054116	-0.0109636	-0.0895313	0.928662	0.999988	TRAPPC3	-0.587112
ENST00000603177	ENSG00000110934	0.0122866	0.0894608	0.928717	0.999988	BIN2	-2.33348
ENST00000359972	ENSG00000120868	-0.018655	-0.089432	0.92874	0.999988	APAF1	-2.16024
ENST00000559551	ENSG00000100949	-0.013022	-0.089406	0.928761	0.999988	RABGGTA	-2.97419
ENST00000550859	ENSG00000139613	0.00919138	0.0893945	0.92877	0.999988	SMARCC2	1.63503
ENST00000281141	ENSG00000151465	-0.00618466	-0.0893672	0.928792	0.999988	CDC123	5.63947
ENST00000546733	ENSG00000136040	-0.00522454	-0.089356	0.9288	0.999988	PLXNC1	2.55502
ENST00000466304	ENSG00000206450	0.0443071	0.0893289	0.928822	0.999988	HLA-B	-2.61423
ENST00000521223	ENSG00000153310	-0.0165408	-0.0893237	0.928825	0.999988	FAM49B	-1.21886
ENST00000482175	ENSG00000163126	-0.0122819	-0.0893272	0.928826	0.999988	ANKRD23	-1.08357
ENST00000640094	ENSG00000234745	-0.04596	-0.0893194	0.92883	0.999988	HLA-B	-0.834464
ENST00000493370	ENSG00000176597	0.0120162	0.0893202	0.92883	0.999988	B3GNT5	-2.28868
ENST00000557491	ENSG00000100722	-0.011222	-0.0893132	0.928834	0.999988	ZC3H14	0.662352
ENST00000514321	ENSG00000091490	0.0161526	0.0893029	0.928843	0.999988	SEL1L3	-0.14818
ENST00000508656	ENSG00000112659	0.0150639	0.0892934	0.92885	0.999988	CUL9	-2.80862
ENST00000555653	ENSG00000129534	-0.011963	-0.0892796	0.928861	0.999988	MIS18BP1	-1.30295
ENST00000504495	ENSG00000166532	0.0121781	0.0892802	0.928861	0.999988	RIMKLB	1.73281
ENST00000535206	ENSG00000086062	0.00918535	0.0892637	0.92888	0.999988	B4GALT1	-0.899759
ENST00000379731	ENSG00000086062	-0.00918535	-0.0892637	0.92888	0.999988	B4GALT1	5.98896
ENST00000555414	ENSG00000100823	-0.0146015	-0.0892504	0.928885	0.999988	APEX1	1.04308
ENST00000503306	ENSG00000123415	0.0125282	0.0892357	0.928896	0.999988	SMUG1	-0.739919
ENST00000468002	ENSG00000157881	0.0108448	0.0892169	0.928911	0.999988	PANK4	-2.38243
ENST00000485653	ENSG00000150540	0.0110094	0.0892098	0.928917	0.999988	HNMT	-2.87832
ENST00000620992	ENSG00000158079	-0.0159566	-0.0892047	0.928922	0.999988	PTPDC1	-2.98076
ENST00000449985	ENSG00000179029	0.00663175	0.0891874	0.928936	0.999988	TMEM107	1.66328
ENST00000523752	ENSG00000120889	-0.00304458	-0.0891737	0.928946	0.999988	TNFRSF10B	6.16095
ENST00000590884	ENSG00000152223	-0.0184164	-0.0891585	0.928957	0.999988	EPG5	0.23584
ENST00000444314	ENSG00000133884	-0.00793219	-0.0891338	0.928977	0.999988	DPF2	1.56005
ENST00000475128	ENSG00000003756	0.0035263	0.0891061	0.928998	0.999988	RBM5	4.39668
ENST00000410074	ENSG00000147459	-0.00430128	-0.0890867	0.929014	0.999988	DOCK5	3.55671
ENST00000485134	ENSG00000163564	0.0059167	0.0890868	0.929015	0.999988	PYHIN1	4.35585
ENST00000493119	ENSG00000116459	-0.00432833	-0.0890811	0.92902	0.999988	ATP5PB	3.44353
ENST00000357884	ENSG00000160392	-0.0105482	-0.0890446	0.92905	0.999988	C19orf47	-2.67498
ENST00000438261	ENSG00000143977	0.0107736	0.0890304	0.92906	0.999988	SNRPG	-2.65819
ENST00000531256	ENSG00000116497	0.0100205	0.089015	0.929071	0.999988	S100PBP	-0.7128
ENST00000441174	ENSG00000154144	-0.00355335	-0.0889957	0.929087	0.999988	TBRG1	5.05852
ENST00000642970	ENSG00000112855	-0.0153679	-0.0889892	0.929091	0.999988	HARS2	-3.20508
ENST00000442620	ENSG00000243477	0.012269	0.0889761	0.929104	0.999988	NAA80	-1.78781
ENST00000534453	ENSG00000132781	0.0118373	0.0889588	0.929116	0.999988	MUTYH	-1.42131
ENST00000370846	ENSG00000171307	-0.0151948	-0.0889546	0.929119	0.999988	ZDHHC16	-1.53437
ENST00000520005	ENSG00000104299	-0.0135922	-0.0889508	0.929122	0.999988	INTS9	-1.47732
ENST00000559910	ENSG00000100938	-0.0157945	-0.0889284	0.92914	0.999988	GMPR2	-2.91131
ENST00000563039	ENSG00000197471	0.00561459	0.0889255	0.929144	0.999988	SPN	4.72444
ENST00000371602	ENSG00000101126	-0.00785251	-0.0888961	0.929167	0.999988	ADNP	5.26344
ENST00000498545	ENSG00000211460	0.0166268	0.0888858	0.929174	0.999988	TSN	-2.10747
ENST00000558880	ENSG00000131323	-0.0190924	-0.0888575	0.929197	0.999988	TRAF3	0.524589
ENST00000649543	ENSG00000147099	0.0105662	0.0888366	0.929213	0.999988	HDAC8	-0.213411
ENST00000589609	ENSG00000154265	-0.0102309	-0.0888298	0.929218	0.999988	ABCA5	1.07713
ENST00000441366	ENSG00000166947	-0.00893422	-0.0888075	0.929237	0.999988	EPB42	6.9975
ENST00000635829	ENSG00000182220	0.0154756	0.0887947	0.929246	0.999988	ATP6AP2	0.478537
ENST00000359203	ENSG00000025039	-0.0141149	-0.0887925	0.929252	0.999988	RRAGD	-0.993393
ENST00000530446	ENSG00000172977	-0.00882734	-0.0887835	0.929255	0.999988	KAT5	3.35028
ENST00000643696	ENSG00000139719	-0.0117528	-0.0887709	0.929266	0.999988	VPS33A	0.627275
ENST00000559663	ENSG00000167258	0.00639458	0.0887679	0.929268	0.999988	CDK12	1.70985
ENST00000215565	ENSG00000099795	0.014808	0.0887695	0.929273	0.999988	NDUFB7	2.45584
ENST00000593353	ENSG00000099795	-0.014808	-0.0887695	0.929273	0.999988	NDUFB7	-3.06807
ENST00000513765	ENSG00000072518	0.0158684	0.0887513	0.929281	0.999988	MARK2	-2.77922
ENST00000476375	ENSG00000133612	0.0157837	0.088737	0.929293	0.999988	AGAP3	-1.44587
ENST00000566525	ENSG00000103254	0.0117202	0.0887369	0.929293	0.999988	FAM173A	-2.58814
ENST00000373715	ENSG00000112081	-0.00351757	-0.0887268	0.929301	0.999988	SRSF3	6.40347
ENST00000469534	ENSG00000091409	-0.0104092	-0.0886625	0.929352	0.999988	ITGA6	1.57313
ENST00000483029	ENSG00000122783	0.014547	0.088606	0.929396	0.999988	CYREN	-2.47118
ENST00000278886	ENSG00000101004	-0.0173522	-0.0886044	0.929404	0.999988	NINL	-0.823444
ENST00000422516	ENSG00000101004	0.0173522	0.0886044	0.929404	0.999988	NINL	-2.40352
ENST00000427538	ENSG00000155659	0.0133528	0.0885941	0.929408	0.999988	VSIG4	-2.79228
ENST00000453989	ENSG00000198176	0.0129253	0.0885723	0.929424	0.999988	TFDP1	-2.19388
ENST00000496131	ENSG00000117410	0.0100811	0.0885543	0.929438	0.999988	ATP6V0B	1.93816
ENST00000536981	ENSG00000168003	-0.0132847	-0.0885405	0.929448	0.999988	SLC3A2	-1.83044
ENST00000583210	ENSG00000082641	0.022676	0.0885182	0.929466	0.999988	NFE2L1	-2.81404
ENST00000156471	ENSG00000021776	-0.00235408	-0.0885094	0.929474	0.999988	AQR	6.24285
ENST00000497516	ENSG00000122779	0.00715259	0.0885059	0.929478	0.999988	TRIM24	1.29861
ENST00000263285	ENSG00000122224	0.00640635	0.0884608	0.929512	0.999988	LY9	3.53494
ENST00000375678	ENSG00000197183	-0.0124941	-0.088457	0.929515	0.999988	NOL4L	0.323856
ENST00000557469	ENSG00000197555	-0.00801269	-0.0884074	0.929554	0.999988	SIPA1L1	0.186833
ENST00000504807	ENSG00000183258	-0.0135395	-0.0884024	0.929558	0.999988	DDX41	-2.22803
ENST00000579539	ENSG00000198231	-0.0114375	-0.0883465	0.929602	0.999988	DDX42	-0.771883
ENST00000597083	ENSG00000256229	0.00514519	0.0883303	0.929622	0.999988	ZNF486	1.25391
ENST00000335117	ENSG00000256229	-0.00514519	-0.0883303	0.929622	0.999988	ZNF486	4.73704
ENST00000489318	ENSG00000148120	0.0109942	0.0883076	0.929633	0.999988	C9orf3	-0.776057
ENST00000510013	ENSG00000132570	-0.00738924	-0.0882882	0.929651	0.999988	PCBD2	-1.01335
ENST00000395148	ENSG00000003402	-0.00186552	-0.0882695	0.929663	0.999988	CFLAR	7.87054
ENST00000474194	ENSG00000143207	0.00474048	0.0882483	0.929681	0.999988	COP1	3.87872
ENST00000484662	ENSG00000162616	0.00973008	0.0882322	0.929695	0.999988	DNAJB4	-1.93638
ENST00000601995	ENSG00000171606	0.0128454	0.0881903	0.929727	0.999988	ZNF274	-0.222693
ENST00000648029	ENSG00000118058	0.0124702	0.0881556	0.929754	0.999988	KMT2A	-1.59821
ENST00000591040	ENSG00000176624	-0.032081	-0.0881326	0.929775	0.999988	MEX3C	-2.08315
ENST00000628656	ENSG00000081189	-0.0133061	-0.0881027	0.929796	0.999988	MEF2C	-2.50406
ENST00000446647	ENSG00000009780	-0.012861	-0.0880983	0.929801	0.999988	FAM76A	-1.51303
ENST00000334141	ENSG00000176371	-0.0168166	-0.0880942	0.929804	0.999988	ZSCAN2	-1.40197
ENST00000560009	ENSG00000137841	-0.0218652	-0.0880764	0.929817	0.999988	PLCB2	-1.88499
ENST00000557648	ENSG00000119684	0.0231741	0.0880715	0.929821	0.999988	MLH3	-0.337877
ENST00000576976	ENSG00000127804	-0.0135708	-0.088056	0.929834	0.999988	METTL16	-1.09401
ENST00000359032	ENSG00000196961	-0.0136821	-0.088011	0.92987	0.999988	AP2A1	-3.10573
ENST00000553940	ENSG00000090060	-0.00804085	-0.0879717	0.9299	0.999988	PAPOLA	-0.012154
ENST00000425450	ENSG00000135924	-0.00873673	-0.0879457	0.929921	0.999988	DNAJB2	0.563323
ENST00000592551	ENSG00000130813	0.0100041	0.0879423	0.929924	0.999988	C19orf66	2.09565
ENST00000356303	ENSG00000156508	-0.0514894	-0.0879286	0.929935	0.999988	EEF1A1	-1.00306
ENST00000520199	ENSG00000113240	-0.0170956	-0.0879161	0.929945	0.999988	CLK4	-2.47481
ENST00000549422	ENSG00000229698	-0.0195831	-0.0879126	0.929947	0.999988	HLA-F	-1.3213
ENST00000557192	ENSG00000100578	-0.0118116	-0.0878991	0.929958	0.999988	KIAA0586	-1.29558
ENST00000455385	ENSG00000008282	-0.00536017	-0.0879	0.929959	0.999988	SYPL1	4.65164
ENST00000374843	ENSG00000204257	0.015283	0.0878805	0.929974	0.999988	HLA-DMA	-2.57301
ENST00000436179	ENSG00000006451	0.00814202	0.0878816	0.929974	0.999988	RALA	-2.40938
ENST00000489131	ENSG00000177302	-0.0106783	-0.0878755	0.929977	0.999988	TOP3A	1.46535
ENST00000557774	ENSG00000133961	0.00550581	0.0878542	0.929993	0.999988	NUMB	2.91139
ENST00000607532	ENSG00000145979	-0.00824777	-0.0878531	0.929995	0.999988	TBC1D7	0.874226
ENST00000462501	ENSG00000084090	0.00962642	0.0878391	0.930007	0.999988	STARD7	-1.50678
ENST00000491031	ENSG00000138092	0.0143695	0.0878242	0.930019	0.999988	CENPO	-0.293991
ENST00000528663	ENSG00000187954	0.0135743	0.0878221	0.93002	0.999988	CYHR1	-1.77826
ENST00000547622	ENSG00000015153	-0.0156165	-0.0877736	0.930058	0.999988	YAF2	-0.65436
ENST00000462889	ENSG00000119321	0.00712979	0.0877599	0.93007	0.999988	FKBP15	-0.442678
ENST00000367927	ENSG00000093134	-0.00404207	-0.0877517	0.930075	0.999988	VNN3	4.58127
ENST00000378179	ENSG00000147044	-0.0129139	-0.0877407	0.930083	0.999988	CASK	-1.01469
ENST00000396472	ENSG00000151327	0.00799011	0.087704	0.930113	0.999988	FAM177A1	-2.87371
ENST00000511175	ENSG00000113387	0.00625213	0.087685	0.930128	0.999988	SUB1	1.94543
ENST00000239690	ENSG00000120526	-0.0119877	-0.0876872	0.93013	0.999988	NUDCD1	3.41423
ENST00000551468	ENSG00000174243	-0.00983033	-0.0876754	0.930136	0.999988	DDX23	-2.8042
ENST00000454919	ENSG00000165322	-0.0170755	-0.0876471	0.930159	0.999988	ARHGAP12	-2.84017
ENST00000476429	ENSG00000135926	-0.0113412	-0.0876443	0.93016	0.999988	TMBIM1	-0.372418
ENST00000480219	ENSG00000116521	0.0113864	0.0876332	0.93017	0.999988	SCAMP3	-0.0880706
ENST00000412036	ENSG00000154832	0.00983243	0.0876316	0.930171	0.999988	CXXC1	1.75289
ENST00000471109	ENSG00000160271	0.0198813	0.0876083	0.930189	0.999988	RALGDS	-1.09041
ENST00000497675	ENSG00000162585	0.00628742	0.0875986	0.930197	0.999988	FAAP20	2.28866
ENST00000522692	ENSG00000164463	-0.00885746	-0.0875762	0.930216	0.999988	CREBRF	1.98555
ENST00000295766	ENSG00000167552	-0.00849817	-0.0875731	0.930218	0.999988	TUBA1A	2.38346
ENST00000622817	ENSG00000196873	0.013478	0.0875673	0.930222	0.999988	CBWD3	-1.56043
ENST00000371470	ENSG00000162385	0.00687999	0.0875627	0.930228	0.999988	MAGOH	1.71249
ENST00000475733	ENSG00000132716	0.0182083	0.0875582	0.930229	0.999988	DCAF8	-2.39464
ENST00000440549	ENSG00000141424	0.0147599	0.0874968	0.930282	0.999988	SLC39A6	-2.2555
ENST00000462103	ENSG00000127603	0.0180108	0.0874391	0.930323	0.999988	MACF1	-0.16328
ENST00000548411	ENSG00000151746	0.00400251	0.087425	0.930336	0.999988	BICD1	3.23284
ENST00000306071	ENSG00000170175	-0.00667265	-0.0874191	0.930346	0.999988	CHRNB1	1.03381
ENST00000575379	ENSG00000170175	0.00667265	0.0874191	0.930346	0.999988	CHRNB1	1.76311
ENST00000524185	ENSG00000134516	0.0202686	0.0873722	0.930376	0.999988	DOCK2	-2.23216
ENST00000507287	ENSG00000251474	-0.0109035	-0.0873679	0.930382	0.999988	RPL32P3	-1.18768
ENST00000225941	ENSG00000108798	0.00646172	0.0873695	0.930383	0.999988	ABI3	4.15917
ENST00000541649	ENSG00000168003	-0.0104009	-0.087348	0.930396	0.999988	SLC3A2	0.431986
ENST00000510815	ENSG00000122008	-0.0151001	-0.0873418	0.930401	0.999988	POLK	-2.04092
ENST00000490480	ENSG00000071859	0.011553	0.0873316	0.930411	0.999988	FAM50A	-1.14156
ENST00000523215	ENSG00000113719	0.00466545	0.0873182	0.93042	0.999988	ERGIC1	3.16443
ENST00000486877	ENSG00000075711	-0.0123517	-0.0873093	0.930426	0.999988	DLG1	0.0166152
ENST00000460229	ENSG00000065029	-0.014453	-0.0873073	0.930429	0.999988	ZNF76	-2.63044
ENST00000481152	ENSG00000106554	-0.00495302	-0.0872988	0.930436	0.999988	CHCHD3	2.66147
ENST00000583076	ENSG00000108506	0.0184942	0.0872927	0.93044	0.999988	INTS2	-1.03314
ENST00000464697	ENSG00000196510	0.0112065	0.0872574	0.930468	0.999988	ANAPC7	0.227784
ENST00000503313	ENSG00000151623	0.0165584	0.0872497	0.930475	0.999988	NR3C2	-2.4496
ENST00000475235	ENSG00000241106	0.0222847	0.0872075	0.930511	0.999988	HLA-DOB	-1.42131
ENST00000515023	ENSG00000168214	0.0140903	0.0871817	0.930528	0.999988	RBPJ	-2.37754
ENST00000591618	ENSG00000108861	0.00743372	0.0871635	0.930544	0.999988	DUSP3	1.03249
ENST00000318357	ENSG00000163126	-0.0115308	-0.0871503	0.930556	0.999988	ANKRD23	-2.23119
ENST00000563830	ENSG00000092531	-0.0111938	-0.0871445	0.930558	0.999988	SNAP23	-2.27647
ENST00000377071	ENSG00000089094	-0.0117913	-0.0871307	0.930569	0.999988	KDM2B	-2.99632
ENST00000611189	ENSG00000197912	0.00456577	0.0871257	0.930572	0.999988	SPG7	4.37783
ENST00000494848	ENSG00000148218	0.0107988	0.0871258	0.930574	0.999988	ALAD	-2.55281
ENST00000527887	ENSG00000014216	0.0154104	0.0871162	0.93058	0.999988	CAPN1	-1.84059
ENST00000517360	ENSG00000072786	0.00452939	0.0870784	0.93061	0.999988	STK10	3.13772
ENST00000415527	ENSG00000115875	-0.0138476	-0.0870715	0.930616	0.999988	SRSF7	0.805816
ENST00000461911	ENSG00000127837	0.0128026	0.0870665	0.93062	0.999988	AAMP	-2.25362
ENST00000530100	ENSG00000177054	0.00616725	0.0870437	0.930639	0.999988	ZDHHC13	1.36841
ENST00000517862	ENSG00000085719	-0.0087258	-0.0870288	0.93065	0.999988	CPNE3	0.352788
ENST00000548224	ENSG00000118412	-0.024105	-0.0870292	0.930651	0.999988	CASP8AP2	-2.04477
ENST00000489607	ENSG00000077549	-0.0118321	-0.0870138	0.930662	0.999988	CAPZB	-2.37107
ENST00000477863	ENSG00000148180	-0.0172583	-0.0870014	0.930671	0.999988	GSN	-2.31427
ENST00000359172	ENSG00000168710	-0.00758633	-0.0869929	0.93068	0.999988	AHCYL1	1.31846
ENST00000366955	ENSG00000117724	0.00678111	0.0869912	0.930686	0.999988	CENPF	3.12211
ENST00000467765	ENSG00000117724	-0.00678111	-0.0869912	0.930686	0.999988	CENPF	0.196063
ENST00000647414	ENSG00000048707	0.014492	0.0869828	0.930686	0.999988	VPS13D	-2.29337
ENST00000427649	ENSG00000204120	-0.0129901	-0.0869781	0.930689	0.999988	GIGYF2	-2.75532
ENST00000563818	ENSG00000154099	-0.00780634	-0.0869669	0.930703	0.999988	DNAAF1	0.183432
ENST00000567567	ENSG00000166912	0.00330873	0.0869606	0.930704	0.999988	MTMR10	4.7833
ENST00000469273	ENSG00000204577	0.0246599	0.0869408	0.930721	0.999988	LILRB3	-2.96048
ENST00000493544	ENSG00000115687	0.0083355	0.0869302	0.930729	0.999988	PASK	2.70249
ENST00000265148	ENSG00000138778	0.0152622	0.0869292	0.930731	0.999988	CENPE	-2.07258
ENST00000649828	ENSG00000103174	-0.0102023	-0.0869205	0.930736	0.999988	NAGPA	-2.73178
ENST00000537091	ENSG00000175662	0.00955044	0.0869192	0.930737	0.999988	TOM1L2	0.609115
ENST00000461836	ENSG00000197635	0.0123483	0.086906	0.930748	0.999988	DPP4	-2.249
ENST00000495863	ENSG00000116991	-0.0153866	-0.0868984	0.930755	0.999988	SIPA1L2	-1.33363
ENST00000513371	ENSG00000164074	-0.0173353	-0.0868877	0.930763	0.999988	ABHD18	-1.20987
ENST00000619138	ENSG00000154529	-0.0123295	-0.0868793	0.930769	0.999988	CNTNAP3B	-1.13299
ENST00000418043	ENSG00000239865	0.0149302	0.0868819	0.930773	0.999988	RPP21	-2.99297
ENST00000468883	ENSG00000239865	-0.0149302	-0.0868819	0.930773	0.999988	RPP21	-2.72363
ENST00000393227	ENSG00000108848	0.00365492	0.086869	0.930776	0.999988	LUC7L3	4.81627
ENST00000505457	ENSG00000112941	0.00639192	0.086868	0.930779	0.999988	TENT4A	-0.394348
ENST00000579094	ENSG00000185158	0.00687433	0.0868646	0.93078	0.999988	LRRC37B	2.42961
ENST00000491818	ENSG00000121864	0.0113702	0.0868424	0.930798	0.999988	ZNF639	0.581152
ENST00000501271	ENSG00000130779	0.0119399	0.0868222	0.930814	0.999988	CLIP1	1.97537
ENST00000465826	ENSG00000132155	0.00322681	0.0867893	0.93084	0.999988	RAF1	4.85035
ENST00000561411	ENSG00000134146	-0.00887151	-0.0867888	0.930842	0.999988	DPH6	-1.37825
ENST00000464457	ENSG00000076864	-0.0158843	-0.0867834	0.930846	0.999988	RAP1GAP	-2.43408
ENST00000460489	ENSG00000136147	0.0063012	0.0867735	0.930853	0.999988	PHF11	2.58751
ENST00000646224	ENSG00000157540	0.00793361	0.0867632	0.930861	0.999988	DYRK1A	2.58671
ENST00000496268	ENSG00000174891	0.01047	0.0867533	0.930869	0.999988	RSRC1	0.0418095
ENST00000587220	ENSG00000171817	0.0120426	0.0867202	0.930896	0.999988	ZNF540	0.310189
ENST00000334962	ENSG00000176809	0.00639535	0.0867031	0.93091	0.999988	LRRC37A3	2.179
ENST00000567523	ENSG00000104164	0.0125036	0.0866977	0.930913	0.999988	BLOC1S6	-0.900744
ENST00000514402	ENSG00000015479	0.0202862	0.0866959	0.930914	0.999988	MATR3	-1.36017
ENST00000621399	ENSG00000099622	-0.00816089	-0.0866918	0.930917	0.999988	CIRBP	3.62871
ENST00000484333	ENSG00000172671	0.0138254	0.0866819	0.930926	0.999988	ZFAND4	0.348951
ENST00000378578	ENSG00000165169	0.00592393	0.0866747	0.930937	0.999988	DYNLT3	3.51693
ENST00000378581	ENSG00000165169	-0.00592393	-0.0866747	0.930937	0.999988	DYNLT3	1.06262
ENST00000515867	ENSG00000159685	0.0120827	0.0866669	0.93094	0.999988	CHCHD6	-2.4484
ENST00000585976	ENSG00000068097	-0.00969856	-0.0866429	0.930958	0.999988	HEATR6	-3.289
ENST00000466491	ENSG00000006451	-0.00797543	-0.0866303	0.930969	0.999988	RALA	-2.46632
ENST00000554708	ENSG00000100813	-0.00418395	-0.0866263	0.930969	0.999988	ACIN1	3.33511
ENST00000417331	ENSG00000147454	0.0270899	0.0866208	0.930974	0.999988	SLC25A37	-2.30417
ENST00000642245	ENSG00000126705	0.0114447	0.086605	0.930988	0.999988	AHDC1	-2.31306
ENST00000507394	ENSG00000145331	-0.0158087	-0.0865846	0.931005	0.999988	TRMT10A	-1.84644
ENST00000524157	ENSG00000164808	-0.0139124	-0.0865679	0.931016	0.999988	SPIDR	-1.08228
ENST00000398762	ENSG00000133106	-0.0139021	-0.0865532	0.931028	0.999988	EPSTI1	-0.35523
ENST00000464459	ENSG00000135951	-0.00626584	-0.0865419	0.931037	0.999988	TSGA10	2.65798
ENST00000498392	ENSG00000198218	0.00769343	0.0865127	0.93106	0.999988	QRICH1	2.6906
ENST00000485135	ENSG00000163472	-0.0121854	-0.0865053	0.931068	0.999988	TMEM79	-2.62724
ENST00000413648	ENSG00000168769	0.0103136	0.0864859	0.931082	0.999988	TET2	2.78514
ENST00000550733	ENSG00000197111	0.00923573	0.0864826	0.931084	0.999988	PCBP2	2.04536
ENST00000470751	ENSG00000144455	0.0079174	0.0864641	0.9311	0.999988	SUMF1	0.680354
ENST00000485241	ENSG00000055609	-0.0142662	-0.0864579	0.931104	0.999988	KMT2C	-1.22907
ENST00000392799	ENSG00000107679	-0.00645797	-0.086447	0.931113	0.999988	PLEKHA1	3.61111
ENST00000522114	ENSG00000104613	-0.00926762	-0.0864457	0.931113	0.999988	INTS10	-1.92657
ENST00000534064	ENSG00000149262	0.00393117	0.0864402	0.931118	0.999988	INTS4	5.01984
ENST00000648198	ENSG00000187240	-0.021229	-0.0864375	0.931122	0.999988	DYNC2H1	-2.14325
ENST00000592995	ENSG00000062725	0.00615539	0.0864237	0.931132	0.999988	APPBP2	2.47163
ENST00000592194	ENSG00000108946	-0.00866178	-0.0864195	0.931134	0.999988	PRKAR1A	1.99691
ENST00000510904	ENSG00000171161	-0.00881597	-0.0864142	0.93114	0.999988	ZNF672	-2.15444
ENST00000422544	ENSG00000145431	-0.0111765	-0.0864087	0.931145	0.999988	PDGFC	-2.6969
ENST00000532685	ENSG00000177156	0.0109943	0.0863967	0.931153	0.999988	TALDO1	-0.085844
ENST00000471858	ENSG00000163606	-0.0053199	-0.0863389	0.931201	0.999988	CD200R1	2.96273
ENST00000538814	ENSG00000111639	-0.0141656	-0.0863364	0.931201	0.999988	MRPL51	-1.22464
ENST00000609274	ENSG00000105122	-0.0089851	-0.0863263	0.931211	0.999988	RASAL3	-2.46568
ENST00000479199	ENSG00000115271	0.00310175	0.0863196	0.931214	0.999988	GCA	4.9942
ENST00000476970	ENSG00000117360	-0.00305535	-0.0863139	0.931219	0.999988	PRPF3	2.43223
ENST00000392218	ENSG00000089327	-0.00920836	-0.0863106	0.931221	0.999988	FXYD5	0.69575
ENST00000415816	ENSG00000068079	0.0104413	0.0862951	0.931234	0.999988	IFI35	1.98055
ENST00000479965	ENSG00000168071	-0.0139528	-0.0862897	0.931238	0.999988	CCDC88B	0.910896
ENST00000321867	ENSG00000177169	-0.00462453	-0.0862522	0.931268	0.999988	ULK1	4.31567
ENST00000476370	ENSG00000114423	-0.00666574	-0.0862496	0.931269	0.999988	CBLB	3.95767
ENST00000471377	ENSG00000143321	-0.021764	-0.0862498	0.931269	0.999988	HDGF	-1.77803
ENST00000399381	ENSG00000240118	0.025296	0.0862403	0.931283	0.999988	PSMB9	-1.97832
ENST00000484631	ENSG00000240118	-0.025296	-0.0862403	0.931283	0.999988	PSMB9	-0.0198831
ENST00000396365	ENSG00000244482	0.0188514	0.0862124	0.931301	0.999988	LILRA6	-0.867285
ENST00000530257	ENSG00000118363	-0.0134576	-0.0861821	0.931323	0.999988	SPCS2	-0.731851
ENST00000466767	ENSG00000066294	-0.00910156	-0.086163	0.931339	0.999988	CD84	2.49983
ENST00000561987	ENSG00000166233	-0.0101013	-0.0861437	0.931354	0.999988	ARIH1	-1.90117
ENST00000577392	ENSG00000168961	0.0136826	0.0861372	0.931358	0.999988	LGALS9	-2.63169
ENST00000461263	ENSG00000146701	-0.00965447	-0.0861243	0.931369	0.999988	MDH2	0.476069
ENST00000562140	ENSG00000168872	0.00614938	0.0861131	0.931378	0.999988	DDX19A	1.96818
ENST00000487036	ENSG00000163946	-0.0105202	-0.0861047	0.931385	0.999988	FAM208A	-2.56792
ENST00000520082	ENSG00000136999	-0.0105091	-0.0861046	0.93139	0.999988	NOV	-2.65227
ENST00000259526	ENSG00000136999	0.0105091	0.0861046	0.93139	0.999988	NOV	3.90783
ENST00000460694	ENSG00000206379	0.0175602	0.0860821	0.931403	0.999988	FLOT1	-1.61304
ENST00000498666	ENSG00000160255	0.00928104	0.0860731	0.931409	0.999988	ITGB2	5.12631
ENST00000622272	ENSG00000276146	-0.0136201	-0.086064	0.931417	0.999988	LILRB2	1.70677
ENST00000469115	ENSG00000131558	0.0101659	0.0860332	0.931441	0.999988	EXOC4	-0.615265
ENST00000460185	ENSG00000179344	0.0333578	0.0860223	0.931452	0.999988	HLA-DQB1	0.216397
ENST00000013894	ENSG00000011198	0.00935564	0.0859866	0.931478	0.999988	ABHD5	2.13572
ENST00000493650	ENSG00000126226	0.00493296	0.0859693	0.931492	0.999988	PCID2	4.38486
ENST00000510167	ENSG00000138674	-0.013866	-0.0859346	0.931519	0.999988	SEC31A	-2.54878
ENST00000447207	ENSG00000141956	-0.0163654	-0.0859335	0.931521	0.999988	PRDM15	-2.17516
ENST00000449131	ENSG00000167995	0.00404324	0.0859153	0.931537	0.999988	BEST1	4.9485
ENST00000591416	ENSG00000141644	0.00413263	0.0859093	0.931539	0.999988	MBD1	5.58994
ENST00000588159	ENSG00000173295	0.00901614	0.085911	0.93154	0.999988	FAM86B3P	-2.40172
ENST00000275196	ENSG00000118520	0.0151909	0.0859059	0.931544	0.999988	ARG1	-2.60562
ENST00000533733	ENSG00000149311	0.00691426	0.0859004	0.931546	0.999988	ATM	3.44906
ENST00000395680	ENSG00000025708	0.027172	0.0858904	0.931555	0.999988	TYMP	-1.73754
ENST00000490952	ENSG00000189283	0.0112085	0.0858908	0.931556	0.999988	FHIT	-0.51336
ENST00000424122	ENSG00000115282	-0.0118373	-0.0858827	0.931561	0.999988	TTC31	0.973767
ENST00000497144	ENSG00000144040	0.0124775	0.0858581	0.93158	0.999988	SFXN5	-2.65943
ENST00000632036	ENSG00000274081	0.0180994	0.0858484	0.931588	0.999988	PUF60	-1.37672
ENST00000637937	ENSG00000117984	0.0139794	0.0858443	0.931592	0.999988	CTSD	-2.65637
ENST00000428163	ENSG00000071462	-0.00867964	-0.0858042	0.931624	0.999988	BUD23	-2.87331
ENST00000461212	ENSG00000143493	0.0176955	0.0857902	0.931635	0.999988	INTS7	-0.695631
ENST00000441435	ENSG00000071082	0.0141963	0.0857863	0.931638	0.999988	RPL31	0.189451
ENST00000361641	ENSG00000198860	-0.01059	-0.0857481	0.931668	0.999988	TSEN15	-3.10973
ENST00000477388	ENSG00000111801	0.00547235	0.0857477	0.931668	0.999988	BTN3A3	2.43109
ENST00000529534	ENSG00000137501	-0.0143847	-0.0857432	0.931671	0.999988	SYTL2	-2.25739
ENST00000554148	ENSG00000119685	0.0128395	0.0857316	0.931681	0.999988	TTLL5	-1.81733
ENST00000572285	ENSG00000004975	-0.0104374	-0.0857153	0.931695	0.999988	DVL2	-2.08595
ENST00000400566	ENSG00000155307	0.00517508	0.0857154	0.931695	0.999988	SAMSN1	5.62233
ENST00000424110	ENSG00000055917	0.0125367	0.0857108	0.931698	0.999988	PUM2	1.24725
ENST00000529853	ENSG00000085117	-0.0119306	-0.0857095	0.931698	0.999988	CD82	0.169488
ENST00000424442	ENSG00000250151	-0.00749887	-0.0856534	0.931747	0.999988	ARPC4-TTLL3	2.88424
ENST00000375408	ENSG00000074964	0.00513012	0.0856465	0.93175	0.999988	ARHGEF10L	4.07164
ENST00000311573	ENSG00000163374	-0.0139446	-0.0856004	0.931785	0.999988	YY1AP1	-0.630269
ENST00000343003	ENSG00000182957	-0.00496508	-0.0855692	0.93181	0.999988	SPATA13	6.9684
ENST00000513432	ENSG00000101639	0.0060238	0.0855546	0.931822	0.999988	CEP192	4.98591
ENST00000465950	ENSG00000139218	-0.00321601	-0.0855448	0.931829	0.999988	SCAF11	5.68181
ENST00000470801	ENSG00000275052	-0.00880889	-0.0855331	0.93184	0.999988	PPP4R3B	0.683193
ENST00000573886	ENSG00000141480	0.00661635	0.0855162	0.931852	0.999988	ARRB2	3.24076
ENST00000454704	ENSG00000115207	0.0166833	0.085494	0.93187	0.999988	GTF3C2	-1.03798
ENST00000424993	ENSG00000225345	0.00909464	0.0854756	0.93189	0.999988	SNX18P3	-1.71061
ENST00000565670	ENSG00000225345	-0.00909464	-0.0854756	0.93189	0.999988	SNX18P3	2.3503
ENST00000525317	ENSG00000110172	-0.00982588	-0.0854616	0.931896	0.999988	CHORDC1	-0.192354
ENST00000618838	ENSG00000101246	-0.0120172	-0.085449	0.931906	0.999988	ARFRP1	-0.138951
ENST00000560228	ENSG00000086666	-0.0102919	-0.0854453	0.931908	0.999988	ZFAND6	1.11019
ENST00000510355	ENSG00000047315	-0.0172384	-0.0854117	0.931935	0.999988	POLR2B	-1.97312
ENST00000508235	ENSG00000063978	0.00906835	0.0854081	0.931938	0.999988	RNF4	-2.52423
ENST00000285737	ENSG00000102910	-0.0043953	-0.0853577	0.931979	0.999988	LONP2	6.89051
ENST00000509912	ENSG00000137601	-0.0104679	-0.0853132	0.932014	0.999988	NEK1	2.17668
ENST00000529545	ENSG00000160695	-0.010639	-0.085299	0.932026	0.999988	VPS11	-1.22153
ENST00000575112	ENSG00000129197	0.00435148	0.0852729	0.932046	0.999988	RPAIN	4.32485
ENST00000434838	ENSG00000142794	-0.0107623	-0.0852606	0.932056	0.999988	NBPF3	-0.334306
ENST00000334133	ENSG00000131378	-0.00487169	-0.0852534	0.932061	0.999988	RFTN1	4.02535
ENST00000550629	ENSG00000139218	-0.0123984	-0.0852427	0.932069	0.999988	SCAF11	-2.33681
ENST00000592991	ENSG00000168675	-0.0152307	-0.0852269	0.932082	0.999988	LDLRAD4	-1.33413
ENST00000584861	ENSG00000161526	-0.00840759	-0.0851969	0.932106	0.999988	SAP30BP	1.15253
ENST00000495991	ENSG00000224552	-0.0180726	-0.0851941	0.93211	0.999988	ABHD16A	-2.25312
ENST00000618425	ENSG00000140987	0.00903298	0.0851854	0.932115	0.999988	ZSCAN32	2.06898
ENST00000421577	ENSG00000109854	0.00950283	0.0851781	0.932122	0.999988	HTATIP2	1.94521
ENST00000317376	ENSG00000107742	-0.00509491	-0.0851563	0.93214	0.999988	SPOCK2	7.11199
ENST00000474122	ENSG00000113441	-0.0059115	-0.0851133	0.932174	0.999988	LNPEP	1.10912
ENST00000476217	ENSG00000114850	-0.0119054	-0.0851083	0.932177	0.999988	SSR3	-1.36508
ENST00000506593	ENSG00000251474	0.00937576	0.0850929	0.93219	0.999988	RPL32P3	-0.0870568
ENST00000328664	ENSG00000187010	0.0128063	0.0850898	0.932194	0.999988	RHD	0.550405
ENST00000440696	ENSG00000100360	0.00823249	0.0850806	0.9322	0.999988	IFT27	-0.558643
ENST00000555825	ENSG00000088808	0.010005	0.0850622	0.932214	0.999988	PPP1R13B	-0.519351
ENST00000580485	ENSG00000108666	-0.0107156	-0.0850394	0.932232	0.999988	C17orf75	-2.32337
ENST00000467287	ENSG00000143442	-0.0181063	-0.0850341	0.932235	0.999988	POGZ	-1.58
ENST00000282058	ENSG00000152240	0.0106538	0.0850277	0.932242	0.999988	HAUS1	0.224974
ENST00000620860	ENSG00000070785	0.0114226	0.0850265	0.932242	0.999988	EIF2B3	-2.79094
ENST00000527524	ENSG00000149403	0.0133553	0.0850132	0.932256	0.999988	GRIK4	-1.89451
ENST00000344415	ENSG00000189152	-0.00892182	-0.0850022	0.932264	0.999988	GRAPL	-0.302183
ENST00000589202	ENSG00000129657	-0.0152277	-0.0849822	0.932276	0.999988	SEC14L1	0.0729322
ENST00000459758	ENSG00000214021	-0.0113793	-0.0849783	0.93228	0.999988	TTLL3	-2.22947
ENST00000639893	ENSG00000165359	-0.00630726	-0.0849649	0.932292	0.999988	INTS6L	3.6745
ENST00000519736	ENSG00000164941	0.00830753	0.0849445	0.932306	0.999988	INTS8	1.46558
ENST00000644362	ENSG00000102144	-0.00157642	-0.0849464	0.932307	0.999988	PGK1	8.17948
ENST00000643265	ENSG00000115355	0.0127414	0.0849334	0.932315	0.999988	CCDC88A	-3.17716
ENST00000531296	ENSG00000126391	-0.0184046	-0.0849301	0.932319	0.999988	FRMD8	-1.98601
ENST00000626491	ENSG00000118961	-0.0139837	-0.08489	0.93235	0.999988	LDAH	-2.16414
ENST00000523440	ENSG00000042980	-0.0103592	-0.0848618	0.932372	0.999988	ADAM28	-0.309191
ENST00000525434	ENSG00000149091	0.0165189	0.0848146	0.93241	0.999988	DGKZ	-2.75419
ENST00000534488	ENSG00000174547	0.0105786	0.084815	0.932412	0.999988	MRPL11	1.46603
ENST00000573542	ENSG00000132507	-0.0198003	-0.0847966	0.932425	0.999988	EIF5A	-1.3269
ENST00000586253	ENSG00000141646	0.00710374	0.0847883	0.932431	0.999988	SMAD4	2.78841
ENST00000219400	ENSG00000103121	-0.00456424	-0.0847577	0.932455	0.999988	CMC2	3.07993
ENST00000588560	ENSG00000105518	0.0125219	0.0847568	0.932457	0.999988	TMEM205	-1.4592
ENST00000482370	ENSG00000142676	-0.01024	-0.0847527	0.93246	0.999988	RPL11	2.27384
ENST00000530365	ENSG00000137642	-0.00563192	-0.0847486	0.932462	0.999988	SORL1	5.06833
ENST00000541329	ENSG00000185864	0.00975175	0.0847231	0.932483	0.999988	NPIPB4	0.79086
ENST00000595203	ENSG00000124155	0.00915263	0.0847031	0.932498	0.999988	PIGT	1.00396
ENST00000368848	ENSG00000143367	0.0142768	0.0847041	0.9325	0.999988	TUFT1	0.587284
ENST00000429941	ENSG00000072958	0.0119461	0.0846918	0.932507	0.999988	AP1M1	-1.9873
ENST00000539639	ENSG00000051825	0.00932545	0.0846436	0.932546	0.999988	MPHOSPH9	0.450413
ENST00000308942	ENSG00000116991	0.00969623	0.0846354	0.932554	0.999988	SIPA1L2	1.29907
ENST00000585968	ENSG00000249115	-0.0118525	-0.0846145	0.932571	0.999988	HAUS5	-2.54553
ENST00000570867	ENSG00000108963	-0.00690881	-0.0846069	0.932576	0.999988	DPH1	2.26815
ENST00000513301	ENSG00000090316	0.0100188	0.0845939	0.932585	0.999988	MAEA	-2.45895
ENST00000534019	ENSG00000143537	-0.0147927	-0.0845855	0.932592	0.999988	ADAM15	-2.17539
ENST00000480170	ENSG00000144182	0.0116882	0.0845825	0.932597	0.999988	LIPT1	0.830877
ENST00000368008	ENSG00000158793	-0.00727437	-0.0845785	0.932598	0.999988	NIT1	2.02073
ENST00000522477	ENSG00000189376	0.0099851	0.084578	0.932599	0.999988	C8orf76	-0.929587
ENST00000557550	ENSG00000165792	-0.0140613	-0.0845505	0.93262	0.999988	METTL17	-1.40192
ENST00000477485	ENSG00000022277	0.0138692	0.0845494	0.932622	0.999988	RTF2	0.776787
ENST00000373797	ENSG00000159023	0.00694506	0.0845362	0.932631	0.999988	EPB41	5.45928
ENST00000471337	ENSG00000132773	-0.0126589	-0.0845217	0.932645	0.999988	TOE1	-3.09758
ENST00000326735	ENSG00000159363	0.0120253	0.0844995	0.932662	0.999988	ATP13A2	0.953876
ENST00000606782	ENSG00000064601	0.012774	0.0844567	0.932694	0.999988	CTSA	-0.965164
ENST00000417330	ENSG00000130429	-0.0232646	-0.0844371	0.93271	0.999988	ARPC1B	-3.02918
ENST00000573715	ENSG00000214087	-0.0141088	-0.084412	0.932731	0.999988	ARL16	-2.7095
ENST00000553381	ENSG00000119596	0.00774013	0.0844098	0.932732	0.999988	YLPM1	0.777011
ENST00000555025	ENSG00000065357	-0.0103235	-0.0843967	0.932741	0.999988	DGKA	0.655314
ENST00000383478	ENSG00000206430	0.0167056	0.0843774	0.932761	0.999988	NCR3	-0.136786
ENST00000448704	ENSG00000106603	-0.00443598	-0.0842782	0.932836	0.999988	COA1	2.34199
ENST00000591674	ENSG00000130165	0.0100444	0.084274	0.93284	0.999988	ELOF1	-1.22143
ENST00000626589	ENSG00000114062	0.0155698	0.0842539	0.932855	0.999988	UBE3A	-0.919017
ENST00000610457	ENSG00000142875	-0.0115087	-0.0842502	0.932859	0.999988	PRKACB	-0.589819
ENST00000585632	ENSG00000159882	-0.0111334	-0.0842388	0.932869	0.999988	ZNF230	-1.41672
ENST00000645085	ENSG00000197102	0.0147703	0.0842128	0.932888	0.999988	DYNC1H1	-3.37796
ENST00000320216	ENSG00000160255	-0.0140539	-0.0842063	0.932893	0.999988	ITGB2	2.13463
ENST00000639848	ENSG00000234745	-0.0404695	-0.084191	0.932906	0.999988	HLA-B	-3.05388
ENST00000513972	ENSG00000169045	0.0042299	0.0841448	0.932942	0.999988	HNRNPH1	4.85814
ENST00000444799	ENSG00000127922	-0.00668373	-0.0841343	0.932951	0.999988	SEM1	0.27061
ENST00000402170	ENSG00000115750	-0.00841939	-0.0841308	0.932954	0.999988	TAF1B	-0.0106028
ENST00000644092	ENSG00000095002	0.0187965	0.084125	0.93296	0.999988	MSH2	0.568057
ENST00000463009	ENSG00000241685	0.00810683	0.0840932	0.932985	0.999988	ARPC1A	-2.65752
ENST00000461405	ENSG00000025293	-0.00919326	-0.0840901	0.932986	0.999988	PHF20	0.79241
ENST00000405957	ENSG00000130592	-0.00763139	-0.0840882	0.932987	0.999988	LSP1	0.942094
ENST00000566154	ENSG00000168803	-0.0110918	-0.0840253	0.933038	0.999988	ADAL	-0.295861
ENST00000540331	ENSG00000167562	0.00558531	0.0840109	0.933051	0.999988	ZNF701	3.23177
ENST00000394836	ENSG00000167994	-0.0137479	-0.0839946	0.933065	0.999988	RAB3IL1	-1.46617
ENST00000394601	ENSG00000011304	-0.0160519	-0.0839689	0.933082	0.999988	PTBP1	-3.05022
ENST00000393034	ENSG00000158234	-0.0122066	-0.0839355	0.933111	0.999988	FAIM	-2.51649
ENST00000537541	ENSG00000205133	-0.0132582	-0.0839323	0.933111	0.999988	TRIQK	-2.58202
ENST00000470515	ENSG00000059378	0.00682156	0.0839291	0.933114	0.999988	PARP12	1.0305
ENST00000374514	ENSG00000011009	-0.00597901	-0.0839283	0.933117	0.999988	LYPLA2	4.14433
ENST00000465664	ENSG00000145088	-0.0119264	-0.0839139	0.933128	0.999988	EAF2	-0.237345
ENST00000485682	ENSG00000184281	-0.0112652	-0.0839123	0.933128	0.999988	TSSC4	1.30858
ENST00000640068	ENSG00000108433	0.0128376	0.0839012	0.933136	0.999988	GOSR2	-3.19899
ENST00000518186	ENSG00000129691	-0.0137737	-0.083897	0.933139	0.999988	ASH2L	-0.632113
ENST00000474594	ENSG00000158467	-0.0164896	-0.083885	0.933149	0.999988	AHCYL2	-1.6663
ENST00000409740	ENSG00000138079	-0.00711265	-0.0838702	0.933164	0.999988	SLC3A1	0.745788
ENST00000315436	ENSG00000176871	-0.00370379	-0.0838637	0.933167	0.999988	WSB2	5.26639
ENST00000482210	ENSG00000165092	0.0100211	0.0838615	0.933174	0.999988	ALDH1A1	-2.57273
ENST00000297785	ENSG00000165092	-0.0100211	-0.0838615	0.933174	0.999988	ALDH1A1	4.87955
ENST00000426850	ENSG00000157014	0.00928054	0.0838502	0.933179	0.999988	TATDN2	1.10313
ENST00000479388	ENSG00000137171	-0.0110915	-0.0838029	0.933214	0.999988	KLC4	-3.20261
ENST00000393927	ENSG00000133250	-0.0101351	-0.0837986	0.933221	0.999988	ZNF414	-0.414767
ENST00000466439	ENSG00000232045	-0.0139465	-0.0837928	0.933224	0.999988	EHMT2	-2.39937
ENST00000480354	ENSG00000058673	0.017061	0.0837791	0.933233	0.999988	ZC3H11A	0.383139
ENST00000349901	ENSG00000168958	-0.0104726	-0.0837785	0.933233	0.999988	MFF	-0.575546
ENST00000529208	ENSG00000079819	-0.0122861	-0.0837555	0.933252	0.999988	EPB41L2	-2.64857
ENST00000318809	ENSG00000090006	-0.0112537	-0.0837325	0.933271	0.999988	LTBP4	-2.97342
ENST00000524516	ENSG00000134644	0.00618153	0.0837209	0.933279	0.999988	PUM1	2.68764
ENST00000470046	ENSG00000100239	0.00918439	0.0837186	0.933282	0.999988	PPP6R2	2.10846
ENST00000639152	ENSG00000283777	-0.0406582	-0.083717	0.933283	0.999988	CANX	-3.35723
ENST00000360472	ENSG00000162734	0.00840113	0.0837156	0.933287	0.999988	PEA15	5.17535
ENST00000599908	ENSG00000219481	-0.00482468	-0.0837054	0.933293	0.999988	NBPF1	4.17042
ENST00000252322	ENSG00000130038	-0.00419069	-0.0836996	0.933298	0.999988	CRACR2A	3.50518
ENST00000478847	ENSG00000156030	-0.017572	-0.0836342	0.933349	0.999988	ELMSAN1	-0.112071
ENST00000478483	ENSG00000135597	0.0135471	0.0836061	0.933371	0.999988	REPS1	-2.43819
ENST00000459719	ENSG00000131002	0.00386778	0.0835582	0.933409	0.999988	TXLNGY	0.247839
ENST00000464332	ENSG00000147813	-0.00890681	-0.0835154	0.933443	0.999988	NAPRT	1.00637
ENST00000553375	ENSG00000185650	-0.00951849	-0.0835153	0.933444	0.999988	ZFP36L1	1.1631
ENST00000465130	ENSG00000115760	-0.00717073	-0.0835108	0.933446	0.999988	BIRC6	1.14905
ENST00000550179	ENSG00000139641	0.0102133	0.0835041	0.933452	0.999988	ESYT1	-1.49731
ENST00000555301	ENSG00000100888	0.0185432	0.0834456	0.933498	0.999988	CHD8	-2.15514
ENST00000524013	ENSG00000136997	0.012606	0.0834148	0.933525	0.999988	MYC	2.30007
ENST00000304046	ENSG00000172057	-0.00739851	-0.0834061	0.933531	0.999988	ORMDL3	5.66576
ENST00000448637	ENSG00000145012	0.00745585	0.0833645	0.933562	0.999988	LPP	4.19357
ENST00000544630	ENSG00000111641	-0.0137053	-0.0833544	0.933571	0.999988	NOP2	-0.37672
ENST00000513427	ENSG00000164244	0.00730762	0.0833272	0.933594	0.999988	PRRC1	-3.19525
ENST00000449906	ENSG00000144362	-0.0114528	-0.083321	0.933599	0.999988	PHOSPHO2	-2.90333
ENST00000489315	ENSG00000100097	-0.0101968	-0.0833085	0.93361	0.999988	LGALS1	-2.78628
ENST00000486136	ENSG00000136243	-0.0113472	-0.0833042	0.933611	0.999988	NUPL2	-1.80766
ENST00000473949	ENSG00000143761	-0.00983432	-0.083296	0.933618	0.999988	ARF1	-2.84445
ENST00000532476	ENSG00000137509	-0.00941747	-0.0832917	0.933621	0.999988	PRCP	-0.615312
ENST00000504095	ENSG00000120733	-0.0156339	-0.0832814	0.93363	0.999988	KDM3B	-0.501092
ENST00000496161	ENSG00000198898	0.0078405	0.0832538	0.933651	0.999988	CAPZA2	0.339668
ENST00000396957	ENSG00000144713	-0.0159524	-0.0832418	0.933661	0.999988	RPL32	-1.76365
ENST00000531548	ENSG00000183020	0.0189528	0.0832331	0.933669	0.999988	AP2A2	-2.40935
ENST00000615991	ENSG00000174206	-0.0100258	-0.0832222	0.933678	0.999988	C12orf66	-1.7168
ENST00000499847	ENSG00000138777	0.00757144	0.0832182	0.933679	0.999988	PPA2	1.47546
ENST00000566015	ENSG00000103035	0.00675195	0.0832138	0.933684	0.999988	PSMD7	0.68811
ENST00000336812	ENSG00000109606	-0.00172974	-0.0831811	0.933709	0.999988	DHX15	7.16616
ENST00000406434	ENSG00000197872	0.00296852	0.083179	0.933713	0.999988	FAM49A	4.02001
ENST00000452773	ENSG00000001631	-0.0134315	-0.0831565	0.933728	0.999988	KRIT1	-1.9044
ENST00000639279	ENSG00000120071	-0.0126922	-0.0831547	0.933729	0.999988	KANSL1	0.680314
ENST00000559758	ENSG00000140374	-0.0145495	-0.0831452	0.933737	0.999988	ETFA	-1.03083
ENST00000639100	ENSG00000175193	-0.0127107	-0.0831416	0.93374	0.999988	PARL	-2.29345
ENST00000493048	ENSG00000155636	0.00891132	0.083139	0.933744	0.999988	RBM45	1.01456
ENST00000551228	ENSG00000166046	0.00474934	0.0831244	0.933754	0.999988	TCP11L2	2.69203
ENST00000448526	ENSG00000124762	-0.0132075	-0.0830923	0.933781	0.999988	CDKN1A	-1.74508
ENST00000492534	ENSG00000117280	-0.00971964	-0.0830791	0.93379	0.999988	RAB29	1.17098
ENST00000499077	ENSG00000246082	0.0109692	0.0830743	0.933799	0.999988	NUDT16P1	2.60277
ENST00000498923	ENSG00000246082	-0.0109692	-0.0830743	0.933799	0.999988	NUDT16P1	-0.398253
ENST00000469737	ENSG00000241127	0.00652644	0.0830494	0.933816	0.999988	YAE1	0.0438479
ENST00000405442	ENSG00000100353	-0.00489734	-0.0830285	0.93383	0.999988	EIF3D	3.94918
ENST00000626375	ENSG00000274811	0.0105494	0.0830045	0.93385	0.999988	CLPTM1L	-1.26004
ENST00000504763	ENSG00000164291	-0.0082025	-0.0830064	0.93385	0.999988	ARSK	0.229082
ENST00000647337	ENSG00000124813	-0.017206	-0.0829854	0.933865	0.999988	RUNX2	-3.39153
ENST00000275767	ENSG00000146859	0.00432534	0.0829908	0.933866	0.999988	TMEM140	7.32428
ENST00000466307	ENSG00000146859	-0.00432534	-0.0829908	0.933866	0.999988	TMEM140	2.88871
ENST00000583921	ENSG00000168461	-0.00484089	-0.0829415	0.9339	0.999988	RAB31	1.94959
ENST00000354384	ENSG00000230873	0.0099193	0.0829184	0.933923	0.999988	STMND1	-2.22343
ENST00000366215	ENSG00000230873	-0.0099193	-0.0829184	0.933923	0.999988	STMND1	-2.36506
ENST00000646082	ENSG00000021574	-0.0184106	-0.0829072	0.933926	0.999988	SPAST	-2.53577
ENST00000477560	ENSG00000109184	0.00760868	0.0828969	0.933934	0.999988	DCUN1D4	2.21425
ENST00000265717	ENSG00000005249	-0.016322	-0.0829037	0.933935	0.999988	PRKAR2B	6.32922
ENST00000393613	ENSG00000005249	0.016322	0.0829037	0.933935	0.999988	PRKAR2B	-1.72217
ENST00000643820	ENSG00000215301	0.0141388	0.0828926	0.933937	0.999988	DDX3X	1.96995
ENST00000348295	ENSG00000183765	-0.00998104	-0.0828469	0.933975	0.999988	CHEK2	-3.23297
ENST00000487230	ENSG00000107099	0.0104096	0.0828072	0.934006	0.999988	DOCK8	2.69447
ENST00000469845	ENSG00000122550	0.011925	0.0827982	0.934014	0.999988	KLHL7	-2.56821
ENST00000532793	ENSG00000131626	-0.013208	-0.0827957	0.934015	0.999988	PPFIA1	-1.41525
ENST00000529644	ENSG00000167702	-0.0134766	-0.0827863	0.934024	0.999988	KIFC2	-2.07822
ENST00000580947	ENSG00000213246	-0.0122987	-0.0827812	0.934028	0.999988	SUPT4H1	-3.14129
ENST00000644393	ENSG00000124614	0.0143952	0.0827688	0.934038	0.999988	RPS10	-2.77341
ENST00000514621	ENSG00000163349	0.0146364	0.082767	0.934038	0.999988	HIPK1	0.723506
ENST00000411986	ENSG00000116761	0.0119564	0.0827475	0.934057	0.999988	CTH	-2.24577
ENST00000529795	ENSG00000175115	0.00887181	0.0827382	0.934061	0.999988	PACS1	-2.19816
ENST00000553655	ENSG00000100605	-0.0178169	-0.0827252	0.934071	0.999988	ITPK1	-2.22677
ENST00000495882	ENSG00000197093	-0.0133085	-0.0827197	0.934079	0.999988	GAL3ST4	-1.36202
ENST00000418076	ENSG00000073910	-0.0279156	-0.0827061	0.934086	0.999988	FRY	-1.32937
ENST00000508029	ENSG00000165671	0.0169504	0.082696	0.934094	0.999988	NSD1	-1.21533
ENST00000560131	ENSG00000140416	-0.0112879	-0.0826818	0.934106	0.999988	TPM1	-1.96406
ENST00000482714	ENSG00000136280	0.00595913	0.0826762	0.93411	0.999988	CCM2	2.67183
ENST00000509351	ENSG00000093134	0.00385891	0.0826605	0.934123	0.999988	VNN3	4.49606
ENST00000446116	ENSG00000163492	0.0054518	0.0826476	0.934135	0.999988	CCDC141	3.33162
ENST00000485500	ENSG00000178035	-0.00897049	-0.0826241	0.934153	0.999988	IMPDH2	-0.712924
ENST00000518798	ENSG00000130193	-0.010033	-0.0826064	0.934171	0.999988	THEM6	-0.618001
ENST00000336138	ENSG00000130193	0.010033	0.0826064	0.934171	0.999988	THEM6	2.89795
ENST00000480675	ENSG00000070785	-0.0114321	-0.0825544	0.934208	0.999988	EIF2B3	-0.949887
ENST00000366541	ENSG00000054282	0.0102376	0.0825537	0.934208	0.999988	SDCCAG8	-1.33707
ENST00000397083	ENSG00000178381	-0.0114421	-0.0825472	0.934214	0.999988	ZFAND2A	-2.76423
ENST00000483221	ENSG00000140350	0.00695063	0.0825221	0.934233	0.999988	ANP32A	1.59277
ENST00000528241	ENSG00000100614	-0.0171453	-0.0825179	0.934237	0.999988	PPM1A	0.494726
ENST00000541752	ENSG00000165458	0.0109707	0.0825026	0.934248	0.999988	INPPL1	-2.88532
ENST00000478296	ENSG00000227124	0.00419826	0.0824984	0.934253	0.999988	ZNF717	3.73261
ENST00000238156	ENSG00000119242	-0.0090478	-0.0824846	0.934264	0.999988	CCDC92	-0.732785
ENST00000548706	ENSG00000139626	0.0123737	0.0824649	0.934278	0.999988	ITGB7	-1.04085
ENST00000441279	ENSG00000144535	-0.0111129	-0.0824562	0.934285	0.999988	DIS3L2	-0.219213
ENST00000585815	ENSG00000108946	0.0106493	0.0824249	0.93431	0.999988	PRKAR1A	0.991705
ENST00000431660	ENSG00000075142	0.00648151	0.0824085	0.934324	0.999988	SRI	2.20254
ENST00000576040	ENSG00000073969	0.0172753	0.0824038	0.934327	0.999988	NSF	-0.87848
ENST00000304129	ENSG00000169129	-0.0125776	-0.082397	0.934336	0.999988	AFAP1L2	-0.930864
ENST00000464298	ENSG00000115523	0.0154433	0.0823723	0.934352	0.999988	GNLY	-1.64356
ENST00000515435	ENSG00000113712	-0.0139345	-0.082347	0.934372	0.999988	CSNK1A1	-2.06027
ENST00000420857	ENSG00000102098	-0.0102449	-0.0823532	0.934373	0.999988	SCML2	-2.94346
ENST00000251900	ENSG00000102098	0.0102449	0.0823532	0.934373	0.999988	SCML2	0.425457
ENST00000546053	ENSG00000111641	0.0147357	0.082306	0.934404	0.999988	NOP2	-1.71704
ENST00000494997	ENSG00000206279	-0.0122087	-0.0823066	0.934405	0.999988	DAXX	-1.74992
ENST00000621751	ENSG00000131389	-0.0121159	-0.0822851	0.934421	0.999988	SLC6A6	4.02329
ENST00000494607	ENSG00000122490	0.0145846	0.0822749	0.934429	0.999988	PQLC1	-2.33177
ENST00000616581	ENSG00000275600	0.00790578	0.0822719	0.934435	0.999988	PIGW	1.89325
ENST00000491780	ENSG00000163466	-0.00549176	-0.0822359	0.93446	0.999988	ARPC2	1.68811
ENST00000491632	ENSG00000054267	0.00590857	0.0822276	0.934467	0.999988	ARID4B	4.64998
ENST00000530314	ENSG00000103051	-0.00571812	-0.0822144	0.934478	0.999988	COG4	4.92774
ENST00000512286	ENSG00000091490	0.0165026	0.0822123	0.934479	0.999988	SEL1L3	-2.4862
ENST00000519858	ENSG00000035681	-0.00959465	-0.082206	0.934484	0.999988	NSMAF	-0.594918
ENST00000487625	ENSG00000124486	0.00767808	0.0821937	0.934494	0.999988	USP9X	0.358123
ENST00000449459	ENSG00000115282	-0.0153685	-0.0821719	0.934512	0.999988	TTC31	-2.81101
ENST00000416992	ENSG00000128585	-0.0115069	-0.0821477	0.934531	0.999988	MKLN1	0.0921571
ENST00000561658	ENSG00000159720	0.00914372	0.0821417	0.934535	0.999988	ATP6V0D1	-0.655242
ENST00000544590	ENSG00000109920	0.00624825	0.082139	0.934537	0.999988	FNBP4	0.685961
ENST00000555263	ENSG00000066739	-0.00680831	-0.0821139	0.934558	0.999988	ATG2B	0.790261
ENST00000585809	ENSG00000065268	-0.0115018	-0.0820978	0.934572	0.999988	WDR18	-0.177142
ENST00000484256	ENSG00000100219	-0.00665353	-0.0820704	0.934593	0.999988	XBP1	4.28223
ENST00000396811	ENSG00000100211	-0.011228	-0.0820624	0.934599	0.999988	CBY1	-2.24981
ENST00000308724	ENSG00000213983	0.00639495	0.0820609	0.934599	0.999988	AP1G2	1.48093
ENST00000406087	ENSG00000213626	-0.0113867	-0.0820549	0.934605	0.999988	LBH	-1.07009
ENST00000470183	ENSG00000156313	-0.00897007	-0.0820504	0.934607	0.999988	RPGR	1.21866
ENST00000505186	ENSG00000168884	0.0132764	0.0820434	0.934614	0.999988	TNIP2	-0.21753
ENST00000477700	ENSG00000136828	-0.012322	-0.0820227	0.93463	0.999988	RALGPS1	-0.466768
ENST00000537553	ENSG00000110888	-0.00587146	-0.0820063	0.934643	0.999988	CAPRIN2	3.98236
ENST00000492264	ENSG00000241258	-0.014783	-0.0819827	0.934663	0.999988	CRCP	-0.968707
ENST00000642928	ENSG00000085063	-0.00438836	-0.0819292	0.934705	0.999988	CD59	6.11193
ENST00000469077	ENSG00000134242	-0.021773	-0.0819082	0.934721	0.999988	PTPN22	-1.83626
ENST00000493708	ENSG00000126522	-0.0156139	-0.0818899	0.934737	0.999988	ASL	-1.35757
ENST00000611845	ENSG00000273559	0.0113759	0.081874	0.934749	0.999988	CWC25	0.496331
ENST00000316851	ENSG00000149294	0.0122816	0.081864	0.934756	0.999988	NCAM1	-0.351698
ENST00000434168	ENSG00000183597	0.0181806	0.0818273	0.934785	0.999988	TANGO2	-1.53591
ENST00000336617	ENSG00000136104	0.00891547	0.0818207	0.93479	0.999988	RNASEH2B	-3.07455
ENST00000534878	ENSG00000167985	-0.00706829	-0.0818169	0.934795	0.999988	SDHAF2	1.31358
ENST00000479447	ENSG00000155849	0.00568196	0.081808	0.9348	0.999988	ELMO1	2.72047
ENST00000494217	ENSG00000143390	0.0103166	0.0817895	0.934815	0.999988	RFX5	-0.640249
ENST00000496526	ENSG00000214021	0.0044828	0.0817835	0.93482	0.999988	TTLL3	3.89388
ENST00000482745	ENSG00000196735	-0.0249272	-0.0817696	0.934833	0.999988	HLA-DQA1	0.140371
ENST00000647699	ENSG00000198825	-0.0150402	-0.0817639	0.934835	0.999988	INPP5F	-2.1731
ENST00000526395	ENSG00000185187	-0.0140129	-0.0817491	0.934847	0.999988	SIGIRR	-1.87356
ENST00000475973	ENSG00000127481	-0.0100196	-0.0817473	0.934849	0.999988	UBR4	-1.74774
ENST00000292450	ENSG00000166529	-0.0104106	-0.0817284	0.934865	0.999988	ZSCAN21	1.52305
ENST00000502953	ENSG00000039123	0.0133696	0.0816888	0.934896	0.999988	MTREX	-1.16381
ENST00000437743	ENSG00000197008	0.0136544	0.0816823	0.934901	0.999988	ZNF138	0.260883
ENST00000261491	ENSG00000102780	0.00429066	0.0816794	0.934903	0.999988	DGKH	5.48779
ENST00000496597	ENSG00000187742	0.00542251	0.0816748	0.934907	0.999988	SECISBP2	3.44793
ENST00000567831	ENSG00000185164	0.0200803	0.0816388	0.934935	0.999988	NOMO2	-2.5177
ENST00000524633	ENSG00000137642	0.00634349	0.0816325	0.93494	0.999988	SORL1	4.28828
ENST00000585563	ENSG00000167645	-0.0118649	-0.0816259	0.934945	0.999988	YIF1B	-2.02229
ENST00000295756	ENSG00000163519	0.00587709	0.0816194	0.934953	0.999988	TRAT1	5.19439
ENST00000412717	ENSG00000151665	0.0113133	0.0815986	0.934968	0.999988	PIGF	-1.09445
ENST00000523449	ENSG00000169045	0.0141934	0.0815713	0.934988	0.999988	HNRNPH1	-1.77414
ENST00000482455	ENSG00000160014	-0.0120673	-0.0815717	0.934989	0.999988	CALM3	-1.45691
ENST00000474258	ENSG00000187764	0.0102156	0.0815571	0.935	0.999988	SEMA4D	1.98254
ENST00000638631	ENSG00000198198	0.00429548	0.0815531	0.935003	0.999988	SZT2	3.00191
ENST00000428010	ENSG00000115998	0.0175608	0.0815467	0.935011	0.999988	C2orf42	-2.59406
ENST00000461957	ENSG00000073792	0.0194273	0.0815268	0.935025	0.999988	IGF2BP2	-1.39249
ENST00000472384	ENSG00000178075	0.0129411	0.081497	0.935048	0.999988	GRAMD1C	-2.81944
ENST00000423128	ENSG00000205356	-0.0085953	-0.0814674	0.935071	0.999988	TECPR1	-0.0711695
ENST00000562152	ENSG00000180096	0.017321	0.0814447	0.93509	0.999988	2021-09-01	-2.49235
ENST00000426648	ENSG00000123636	0.0055824	0.0814267	0.935103	0.999988	BAZ2B	2.90055
ENST00000370586	ENSG00000166024	-0.0242275	-0.0814157	0.935114	0.999988	R3HCC1L	-1.328
ENST00000467101	ENSG00000101181	-0.0127479	-0.0813838	0.935138	0.999988	MTG2	-1.63269
ENST00000646063	ENSG00000100888	-0.0162879	-0.0813777	0.935142	0.999988	CHD8	-3.23693
ENST00000411533	ENSG00000180198	-0.0131416	-0.0813534	0.935163	0.999988	RCC1	-2.60901
ENST00000546800	ENSG00000111331	0.0141333	0.0813383	0.935175	0.999988	OAS3	-2.83675
ENST00000234420	ENSG00000116062	-0.00750499	-0.0812866	0.935215	0.999988	MSH6	4.14584
ENST00000491623	ENSG00000177565	0.0141743	0.081285	0.935216	0.999988	TBL1XR1	-0.902731
ENST00000463471	ENSG00000157873	0.00479804	0.081283	0.935218	0.999988	TNFRSF14	3.76436
ENST00000435176	ENSG00000076242	-0.0130834	-0.0812646	0.935233	0.999988	MLH1	-2.66812
ENST00000409150	ENSG00000189362	-0.00487334	-0.0812618	0.935236	0.999988	NEMP2	4.49533
ENST00000586975	ENSG00000104853	0.0150474	0.0812232	0.935266	0.999988	CLPTM1	-1.58814
ENST00000375245	ENSG00000165322	-0.00935347	-0.0812185	0.93527	0.999988	ARHGAP12	1.93576
ENST00000586204	ENSG00000154889	-0.0114951	-0.0812117	0.935274	0.999988	MPPE1	0.255333
ENST00000570256	ENSG00000187555	0.00856126	0.0812092	0.935276	0.999988	USP7	1.85993
ENST00000421980	ENSG00000106290	0.0105847	0.0811733	0.935306	0.999988	TAF6	-3.16725
ENST00000369168	ENSG00000150337	0.00630129	0.0811745	0.935307	0.999988	FCGR1A	5.37917
ENST00000393003	ENSG00000170832	0.00343966	0.0811518	0.935322	0.999988	USP32	5.03703
ENST00000581994	ENSG00000108510	0.00721057	0.0811331	0.935339	0.999988	MED13	1.20993
ENST00000271843	ENSG00000143543	-0.00721208	-0.081126	0.935345	0.999988	JTB	5.98664
ENST00000581064	ENSG00000007202	-0.0105704	-0.0810946	0.935368	0.999988	KIAA0100	0.774898
ENST00000497390	ENSG00000090097	0.0131268	0.0810751	0.935384	0.999988	PCBP4	-2.44457
ENST00000444300	ENSG00000140543	-0.0123024	-0.0810605	0.935396	0.999988	DET1	-2.21706
ENST00000526593	ENSG00000110075	-0.00967816	-0.0810569	0.935397	0.999988	PPP6R3	1.03959
ENST00000465428	ENSG00000153283	-0.0113643	-0.0810558	0.9354	0.999988	CD96	1.65964
ENST00000393065	ENSG00000108395	0.0133985	0.0810379	0.935413	0.999988	TRIM37	-1.22849
ENST00000380739	ENSG00000021355	0.00437858	0.0810349	0.935417	0.999988	SERPINB1	7.34445
ENST00000534210	ENSG00000179532	-0.0141303	-0.0810312	0.935418	0.999988	DNHD1	-0.233838
ENST00000512070	ENSG00000038382	-0.00799088	-0.0810227	0.935425	0.999988	TRIO	0.815677
ENST00000449247	ENSG00000132305	0.00591069	0.0810158	0.935431	0.999988	IMMT	5.13244
ENST00000459741	ENSG00000160218	0.00452111	0.081014	0.935432	0.999988	TRAPPC10	2.75413
ENST00000587169	ENSG00000099622	-0.00926572	-0.081013	0.935432	0.999988	CIRBP	2.1575
ENST00000454394	ENSG00000140153	-0.0135943	-0.0810061	0.935438	0.999988	WDR20	-2.50704
ENST00000449836	ENSG00000196653	-0.0188127	-0.080998	0.935448	0.999988	ZNF502	-0.408759
ENST00000414802	ENSG00000080802	-0.00800141	-0.0809883	0.935453	0.999988	CNOT4	2.09552
ENST00000469457	ENSG00000058799	-0.0101985	-0.0809845	0.935457	0.999988	YIPF1	-0.607706
ENST00000614000	ENSG00000275066	0.00717694	0.080982	0.935457	0.999988	SYNRG	3.3832
ENST00000491290	ENSG00000132155	0.0053229	0.0809776	0.935461	0.999988	RAF1	2.08618
ENST00000419081	ENSG00000214021	-0.0109071	-0.0809624	0.935473	0.999988	TTLL3	-1.29563
ENST00000506001	ENSG00000175309	0.0103017	0.080961	0.935474	0.999988	PHYKPL	-0.380937
ENST00000423759	ENSG00000147133	0.00626991	0.0809559	0.935478	0.999988	TAF1	4.32948
ENST00000380927	ENSG00000138593	0.0162721	0.0809377	0.935493	0.999988	SECISBP2L	-1.70557
ENST00000473499	ENSG00000144895	-0.0125976	-0.0809306	0.935498	0.999988	EIF2A	-0.078019
ENST00000335999	ENSG00000167566	0.00771585	0.0809323	0.935499	0.999988	NCKAP5L	1.43462
ENST00000531664	ENSG00000116299	0.0149055	0.0809282	0.9355	0.999988	KIAA1324	-2.06338
ENST00000318080	ENSG00000095321	0.00844009	0.0809095	0.935517	0.999988	CRAT	2.17358
ENST00000494435	ENSG00000160305	-0.0089691	-0.0808994	0.935523	0.999988	DIP2A	1.77551
ENST00000493278	ENSG00000128595	0.015455	0.0808846	0.935536	0.999988	CALU	-1.33627
ENST00000475516	ENSG00000132781	-0.00968862	-0.0808809	0.935537	0.999988	MUTYH	-2.95582
ENST00000455277	ENSG00000185420	-0.0113574	-0.0808659	0.93555	0.999988	SMYD3	-1.18974
ENST00000545886	ENSG00000054967	-0.00511079	-0.0808622	0.935553	0.999988	RELT	4.81568
ENST00000414009	ENSG00000107521	-0.0194571	-0.080851	0.935562	0.999988	HPS1	-1.17972
ENST00000645199	ENSG00000111642	-0.0211276	-0.0808301	0.935578	0.999988	CHD4	-1.9644
ENST00000258198	ENSG00000135720	-0.00252435	-0.0808246	0.935583	0.999988	DYNC1LI2	6.44219
ENST00000588455	ENSG00000136448	-0.0127218	-0.0808005	0.935602	0.999988	NMT1	0.472696
ENST00000376585	ENSG00000177000	-0.0178845	-0.0807952	0.935606	0.999988	MTHFR	-1.67939
ENST00000509436	ENSG00000131507	-0.00511865	-0.0807917	0.935611	0.999988	NDFIP1	0.128673
ENST00000475113	ENSG00000120370	0.012108	0.080782	0.935618	0.999988	GORAB	-1.95929
ENST00000528653	ENSG00000175390	0.00734555	0.080742	0.935649	0.999988	EIF3F	-0.961466
ENST00000637381	ENSG00000117984	0.0137639	0.0807347	0.935654	0.999988	CTSD	-2.57282
ENST00000481129	ENSG00000107816	-0.00912978	-0.0807268	0.935663	0.999988	LZTS2	-0.097067
ENST00000272249	ENSG00000143889	0.00676283	0.0807178	0.935668	0.999988	HNRNPLL	3.44048
ENST00000476037	ENSG00000143033	-0.00998907	-0.0807146	0.93567	0.999988	MTF2	-0.0187284
ENST00000549539	ENSG00000061987	-0.00896928	-0.0806855	0.935693	0.999988	MON2	2.15176
ENST00000449808	ENSG00000151093	0.00953207	0.0806768	0.935702	0.999988	OXSM	-0.449052
ENST00000492321	ENSG00000122678	0.0108928	0.0806733	0.935703	0.999988	POLM	-2.88156
ENST00000489404	ENSG00000101911	0.00929138	0.0806596	0.935717	0.999988	PRPS2	-1.7567
ENST00000491378	ENSG00000117616	0.00963952	0.0806544	0.935717	0.999988	RSRP1	0.960735
ENST00000636020	ENSG00000128973	0.0103013	0.0806462	0.935725	0.999988	CLN6	-2.55283
ENST00000412833	ENSG00000166979	-0.0100925	-0.0806305	0.935737	0.999988	EVA1C	-0.758568
ENST00000457450	ENSG00000237459	-0.0134063	-0.0806272	0.935742	0.999988	MPIG6B	-3.2361
ENST00000494955	ENSG00000198026	-0.00347897	-0.0806032	0.935761	0.999988	ZNF335	1.44339
ENST00000407755	ENSG00000128191	-0.0132638	-0.080589	0.93577	0.999988	DGCR8	-2.39096
ENST00000381112	ENSG00000136280	0.0034588	0.0805738	0.935782	0.999988	CCM2	5.5848
ENST00000523684	ENSG00000134516	-0.00823889	-0.0805726	0.935783	0.999988	DOCK2	2.87413
ENST00000614116	ENSG00000274513	-0.0122934	-0.0805326	0.935815	0.999988	LILRB2	-2.81745
ENST00000578899	ENSG00000272419	0.00422188	0.0805303	0.935817	0.999988	LINC01145	3.87191
ENST00000555754	ENSG00000213930	-0.0102154	-0.0805009	0.93584	0.999988	GALT	0.26316
ENST00000394826	ENSG00000126653	-0.014113	-0.0804991	0.935841	0.999988	NSRP1	-2.03099
ENST00000373586	ENSG00000084623	-0.0061431	-0.0804822	0.935857	0.999988	EIF3I	5.86829
ENST00000275521	ENSG00000146674	-0.0147799	-0.0804781	0.93586	0.999988	IGFBP3	-1.52643
ENST00000535902	ENSG00000111261	0.00494897	0.0804773	0.935861	0.999988	MANSC1	3.64342
ENST00000300835	ENSG00000156858	0.0115057	0.0804039	0.935917	0.999988	PRR14	-1.408
ENST00000596492	ENSG00000012124	0.00773475	0.0803952	0.935924	0.999988	CD22	1.34681
ENST00000475741	ENSG00000014257	0.0103834	0.0803751	0.935941	0.999988	ACPP	-0.828533
ENST00000380853	ENSG00000155158	0.00790863	0.080373	0.935942	0.999988	TTC39B	1.39552
ENST00000481556	ENSG00000100997	0.0103255	0.0803551	0.935957	0.999988	ABHD12	-2.18765
ENST00000261482	ENSG00000129625	0.0104144	0.080331	0.935976	0.999988	REEP5	-0.335221
ENST00000601356	ENSG00000196961	-0.00926398	-0.0803295	0.935977	0.999988	AP2A1	1.17116
ENST00000555752	ENSG00000092201	-0.00862153	-0.0802966	0.936003	0.999988	SUPT16H	-0.635417
ENST00000520748	ENSG00000135083	0.0163605	0.0802919	0.936007	0.999988	CCNJL	-2.44214
ENST00000367587	ENSG00000135835	0.0129026	0.0802801	0.936021	0.999988	KIAA1614	-0.955388
ENST00000367588	ENSG00000135835	-0.0129026	-0.0802801	0.936021	0.999988	KIAA1614	-1.57206
ENST00000502619	ENSG00000183474	-0.0121172	-0.0802689	0.936025	0.999988	GTF2H2C	-1.68077
ENST00000524589	ENSG00000129158	-0.0111088	-0.0802628	0.936029	0.999988	SERGEF	-0.322103
ENST00000466642	ENSG00000169764	-0.0115954	-0.0802441	0.936044	0.999988	UGP2	-0.437472
ENST00000562906	ENSG00000140943	0.00450596	0.0802204	0.936063	0.999988	MBTPS1	2.36211
ENST00000317697	ENSG00000177981	0.0040671	0.0802167	0.936066	0.999988	ASB8	5.34707
ENST00000560661	ENSG00000179981	0.010453	0.0801934	0.936086	0.999988	TSHZ1	-1.15804
ENST00000528165	ENSG00000014216	0.0113289	0.0801876	0.936089	0.999988	CAPN1	0.558464
ENST00000518171	ENSG00000164919	-0.00924565	-0.0801683	0.936105	0.999988	COX6C	0.096813
ENST00000641590	ENSG00000164073	-0.0124406	-0.0801595	0.936111	0.999988	MFSD8	-0.874756
ENST00000526797	ENSG00000127054	0.0126398	0.0801323	0.936133	0.999988	INTS11	-1.99733
ENST00000375773	ENSG00000115919	0.00466583	0.0801246	0.93614	0.999988	KYNU	3.131
ENST00000555984	ENSG00000100503	-0.00600562	-0.0801098	0.936151	0.999988	NIN	3.35012
ENST00000414139	ENSG00000145012	0.0208004	0.0801016	0.936157	0.999988	LPP	-1.32405
ENST00000377798	ENSG00000137054	0.00689155	0.0800183	0.936227	0.999988	POLR1E	4.00518
ENST00000480152	ENSG00000107779	0.0114011	0.0799908	0.936248	0.999988	BMPR1A	-1.93444
ENST00000407982	ENSG00000165209	-0.0111515	-0.0799859	0.93625	0.999988	STRBP	-0.241054
ENST00000632838	ENSG00000276907	0.0159209	0.0799728	0.93626	0.999988	ARHGAP27	0.121112
ENST00000637289	ENSG00000173809	0.0103071	0.0799665	0.936268	0.999988	TDRD12	-2.91828
ENST00000381714	ENSG00000140382	-0.00896924	-0.0799615	0.936269	0.999988	HMG20A	-0.357588
ENST00000487468	ENSG00000175764	-0.0117678	-0.0799525	0.936278	0.999988	TTLL11	-0.789627
ENST00000357799	ENSG00000163535	-0.00630119	-0.0799396	0.93629	0.999988	SGO2	2.00056
ENST00000537490	ENSG00000048028	-0.013554	-0.0799242	0.936299	0.999988	USP28	0.154776
ENST00000496049	ENSG00000111640	0.0224785	0.0799004	0.936318	0.999988	GAPDH	-1.69066
ENST00000585474	ENSG00000141759	-0.0101214	-0.0798918	0.936325	0.999988	TXNL4A	-3.1706
ENST00000527696	ENSG00000177963	0.00821917	0.0798915	0.936325	0.999988	RIC8A	2.57329
ENST00000637409	ENSG00000196312	0.00430442	0.0798802	0.936334	0.999988	MFSD14C	1.81513
ENST00000484696	ENSG00000143569	-0.0109153	-0.0798329	0.936371	0.999988	UBAP2L	0.444531
ENST00000641479	ENSG00000234911	-0.00834389	-0.0798246	0.936381	0.999988	TEX21P	-0.784771
ENST00000633697	ENSG00000273594	0.0104902	0.0798122	0.936387	0.999988	EEF1D	0.673255
ENST00000301453	ENSG00000167770	0.0123351	0.0798124	0.936389	0.999988	OTUB1	1.7813
ENST00000474210	ENSG00000141741	-0.0138974	-0.079792	0.936405	0.999988	MIEN1	-2.50774
ENST00000434886	ENSG00000233209	-0.0172163	-0.0797516	0.936438	0.999988	HLA-DQB1	-1.48757
ENST00000487397	ENSG00000163728	0.0112503	0.079737	0.936448	0.999988	TTC14	-2.66211
ENST00000641771	ENSG00000203663	-0.0116852	-0.0797332	0.936456	0.999988	OR2L2	-3.27843
ENST00000642011	ENSG00000203663	0.0116852	0.0797332	0.936456	0.999988	OR2L2	3.71917
ENST00000482128	ENSG00000187764	-0.012489	-0.0796784	0.936494	0.999988	SEMA4D	0.891138
ENST00000495098	ENSG00000100330	-0.0153808	-0.0796691	0.936502	0.999988	MTMR3	-2.70154
ENST00000459707	ENSG00000143294	-0.00661953	-0.0796557	0.936514	0.999988	PRCC	-0.220483
ENST00000543872	ENSG00000167447	0.0143154	0.0796554	0.936516	0.999988	SMG8	-0.51108
ENST00000643958	ENSG00000197102	0.00596572	0.0796362	0.936527	0.999988	DYNC1H1	3.54573
ENST00000488296	ENSG00000198814	0.0100857	0.0796267	0.936535	0.999988	GK	1.35322
ENST00000483339	ENSG00000151023	0.0123351	0.0796207	0.936542	0.999988	ENKUR	-1.66445
ENST00000349945	ENSG00000102908	-0.0147201	-0.079608	0.93655	0.999988	NFAT5	1.90744
ENST00000421541	ENSG00000159140	0.0122369	0.0795943	0.936561	0.999988	SON	0.417556
ENST00000563149	ENSG00000103005	-0.0105845	-0.0795833	0.93657	0.999988	USB1	-1.59884
ENST00000512962	ENSG00000073578	0.00578454	0.0795688	0.936581	0.999988	SDHA	1.4269
ENST00000593460	ENSG00000105643	-0.00822224	-0.0795659	0.936585	0.999988	ARRDC2	2.20722
ENST00000471890	ENSG00000114268	0.0100339	0.079559	0.936589	0.999988	PFKFB4	-0.143265
ENST00000545031	ENSG00000139370	0.00419166	0.0795546	0.936593	0.999988	SLC15A4	3.31754
ENST00000318282	ENSG00000186260	0.0128218	0.0795424	0.936603	0.999988	MRTFB	-0.863674
ENST00000573245	ENSG00000262246	-0.00921583	-0.0795344	0.936608	0.999988	CORO7	0.206171
ENST00000540666	ENSG00000151116	0.00948343	0.0795278	0.936614	0.999988	UEVLD	-3.0777
ENST00000370613	ENSG00000155256	-0.0176604	-0.0795104	0.936628	0.999988	ZFYVE27	-1.06814
ENST00000483789	ENSG00000163660	-0.00552384	-0.0794868	0.936646	0.999988	CCNL1	2.39591
ENST00000558316	ENSG00000100664	0.0135624	0.07946	0.936668	0.999988	EIF5	-2.55718
ENST00000471836	ENSG00000138964	0.00964801	0.0794573	0.93667	0.999988	PARVG	2.58694
ENST00000461583	ENSG00000223532	0.0584514	0.0794529	0.936674	0.999988	HLA-B	-1.13902
ENST00000423607	ENSG00000163738	-0.00669239	-0.0794495	0.936677	0.999988	MTHFD2L	0.661011
ENST00000525357	ENSG00000110048	0.00648083	0.0794509	0.936678	0.999988	OSBP	-2.78766
ENST00000532814	ENSG00000133818	0.0115563	0.0794454	0.93668	0.999988	RRAS2	-2.78802
ENST00000569069	ENSG00000140400	0.0102666	0.0794334	0.936688	0.999988	MAN2C1	0.279721
ENST00000577772	ENSG00000150636	-0.00885558	-0.0793997	0.936717	0.999988	CCDC102B	-2.26064
ENST00000439117	ENSG00000103197	0.0118988	0.0793957	0.936718	0.999988	TSC2	-2.35656
ENST00000513000	ENSG00000109452	0.00384034	0.0793781	0.936733	0.999988	INPP4B	7.10325
ENST00000378540	ENSG00000138032	0.0120472	0.0793755	0.936735	0.999988	PPM1B	-0.23873
ENST00000470145	ENSG00000171456	-0.0127693	-0.079373	0.936737	0.999988	ASXL1	0.614408
ENST00000487906	ENSG00000142892	0.0107469	0.0793633	0.936747	0.999988	PIGK	-0.474487
ENST00000473099	ENSG00000048707	-0.0139257	-0.0793495	0.936755	0.999988	VPS13D	-1.77508
ENST00000506541	ENSG00000109466	0.0114869	0.0793196	0.93678	0.999988	KLHL2	-1.19981
ENST00000301765	ENSG00000167987	0.00548625	0.0793129	0.936787	0.999988	VPS37C	1.714
ENST00000498550	ENSG00000083642	-0.0039383	-0.0792907	0.936803	0.999988	PDS5B	3.89103
ENST00000633735	ENSG00000275031	-0.0152716	-0.0792861	0.936808	0.999988	METRNL	-2.65829
ENST00000487603	ENSG00000109046	0.00436442	0.0792784	0.936812	0.999988	WSB1	4.1656
ENST00000541190	ENSG00000134759	-0.0106161	-0.0792671	0.936821	0.999988	ELP2	-0.0462002
ENST00000462400	ENSG00000090905	0.00632077	0.0792645	0.936823	0.999988	TNRC6A	0.648429
ENST00000532112	ENSG00000166387	0.0111108	0.0792526	0.936832	0.999988	PPFIBP2	-1.79792
ENST00000313132	ENSG00000165637	0.0144787	0.0792525	0.936833	0.999988	VDAC2	-1.62063
ENST00000648882	ENSG00000145191	-0.0136111	-0.0792489	0.936835	0.999988	EIF2B5	-2.94871
ENST00000414443	ENSG00000184182	0.0133952	0.0792346	0.936847	0.999988	UBE2F	-2.68454
ENST00000550690	ENSG00000169203	-0.0146492	-0.0792331	0.936849	0.999988	NPIPB12	-1.90844
ENST00000479936	ENSG00000197142	0.0138713	0.0792297	0.936852	0.999988	ACSL5	2.2518
ENST00000548688	ENSG00000135486	0.00765488	0.0792232	0.936856	0.999988	HNRNPA1	1.92687
ENST00000599722	ENSG00000104973	0.0126366	0.0791929	0.936881	0.999988	MED25	-2.58911
ENST00000510569	ENSG00000138750	-0.0104121	-0.0791827	0.936888	0.999988	NUP54	-1.8161
ENST00000443807	ENSG00000154451	0.00334247	0.0791839	0.936889	0.999988	GBP5	7.70814
ENST00000466801	ENSG00000187514	-0.00805808	-0.0791129	0.936944	0.999988	PTMA	-2.29807
ENST00000506047	ENSG00000138758	-0.00574997	-0.0791101	0.936946	0.999988	2021-09-11	0.912346
ENST00000646680	ENSG00000074800	0.00896551	0.0790853	0.936966	0.999988	ENO1	-0.462323
ENST00000468369	ENSG00000163848	0.0140688	0.0790552	0.93699	0.999988	ZNF148	-2.58974
ENST00000383210	ENSG00000206286	0.018108	0.0790272	0.937018	0.999988	VPS52	-2.72253
ENST00000497240	ENSG00000206286	-0.018108	-0.0790272	0.937018	0.999988	VPS52	-2.63383
ENST00000514682	ENSG00000145425	-0.0199916	-0.0790178	0.93702	0.999988	RPS3A	-1.92778
ENST00000354234	ENSG00000136169	0.00369487	0.0790145	0.937024	0.999988	SETDB2	4.76156
ENST00000241393	ENSG00000121966	0.00266615	0.0789971	0.937039	0.999988	CXCR4	8.48217
ENST00000396165	ENSG00000150527	0.0127007	0.078977	0.937052	0.999988	MIA2	-0.0294787
ENST00000568816	ENSG00000104164	0.00420438	0.0789505	0.937073	0.999988	BLOC1S6	3.83989
ENST00000582151	ENSG00000129255	0.0138961	0.0789436	0.937079	0.999988	MPDU1	-0.817625
ENST00000518547	ENSG00000170873	-0.00314562	-0.0789317	0.937088	0.999988	MTSS1	5.37202
ENST00000507162	ENSG00000038427	-0.0168042	-0.0789286	0.937091	0.999988	VCAN	2.16283
ENST00000601724	ENSG00000099785	-0.0123711	-0.0789264	0.937093	0.999988	2021-03-02	-1.98929
ENST00000393099	ENSG00000167526	0.00705637	0.0789202	0.937097	0.999988	RPL13	3.51254
ENST00000491306	ENSG00000197756	0.00294496	0.0789201	0.937097	0.999988	RPL37A	5.14463
ENST00000395330	ENSG00000240065	-0.024832	-0.0788643	0.937144	0.999988	PSMB9	0.496757
ENST00000514313	ENSG00000138750	0.00862089	0.0787994	0.937193	0.999988	NUP54	0.104072
ENST00000513986	ENSG00000168916	-0.0119215	-0.0787802	0.93721	0.999988	ZNF608	-1.10914
ENST00000550449	ENSG00000166986	0.00905775	0.0787736	0.937213	0.999988	MARS	-0.931986
ENST00000532324	ENSG00000203705	0.0133122	0.0787724	0.937215	0.999988	TATDN3	-0.901617
ENST00000470173	ENSG00000163930	0.0105342	0.0787655	0.937221	0.999988	BAP1	-2.57005
ENST00000325748	ENSG00000180228	0.00525071	0.0787628	0.937223	0.999988	PRKRA	2.80104
ENST00000416916	ENSG00000164284	-0.0216315	-0.0787375	0.937245	0.999988	GRPEL2	-2.67881
ENST00000302236	ENSG00000168152	0.00705558	0.07871	0.937268	0.999988	THAP9	2.03417
ENST00000590457	ENSG00000102858	-0.0140919	-0.0787025	0.93727	0.999988	MGRN1	-1.73196
ENST00000517741	ENSG00000081059	-0.00768005	-0.0787015	0.937271	0.999988	TCF7	1.42408
ENST00000559820	ENSG00000170776	-0.011293	-0.0786911	0.937279	0.999988	AKAP13	-1.55507
ENST00000590618	ENSG00000126267	0.00867976	0.0786505	0.937314	0.999988	COX6B1	-1.64802
ENST00000463230	ENSG00000048991	0.00692086	0.0786411	0.937319	0.999988	R3HDM1	2.19583
ENST00000622540	ENSG00000155008	0.010215	0.0786347	0.937328	0.999988	APOOL	-3.37085
ENST00000462710	ENSG00000133226	0.00342632	0.0786179	0.937337	0.999988	SRRM1	4.80572
ENST00000492822	ENSG00000189043	-0.00703435	-0.0785911	0.93736	0.999988	NDUFA4	0.70711
ENST00000525679	ENSG00000135365	0.00477721	0.0785889	0.93736	0.999988	PHF21A	2.05039
ENST00000539683	ENSG00000103510	-0.00549736	-0.0785671	0.937379	0.999988	KAT8	4.08308
ENST00000368209	ENSG00000143321	0.0183658	0.0785264	0.937411	0.999988	HDGF	-2.99161
ENST00000273480	ENSG00000114125	-0.00610915	-0.0785251	0.937413	0.999988	RNF7	4.00213
ENST00000458603	ENSG00000116044	0.00736271	0.0785177	0.937418	0.999988	NFE2L2	0.819863
ENST00000344029	ENSG00000143502	-0.0106372	-0.0784661	0.937459	0.999988	SUSD4	-0.548591
ENST00000249700	ENSG00000128872	-0.00536115	-0.0784521	0.937471	0.999988	TMOD2	6.64999
ENST00000590940	ENSG00000130811	0.00733225	0.0784125	0.937501	0.999988	EIF3G	0.615127
ENST00000518253	ENSG00000135299	-0.0102236	-0.0784086	0.937505	0.999988	ANKRD6	-3.015
ENST00000372450	ENSG00000198198	-0.00551827	-0.0783993	0.937511	0.999988	SZT2	1.69057
ENST00000475602	ENSG00000101972	0.00969098	0.0783895	0.937519	0.999988	STAG2	1.565
ENST00000508584	ENSG00000109320	0.0149061	0.0783592	0.937543	0.999988	NFKB1	-2.98016
ENST00000491735	ENSG00000067064	0.00622994	0.0783503	0.937552	0.999988	IDI1	1.06357
ENST00000555863	ENSG00000165525	0.00899802	0.07833	0.937566	0.999988	NEMF	0.153709
ENST00000159087	ENSG00000074855	0.0108199	0.0783231	0.937575	0.999988	ANO8	1.50633
ENST00000485476	ENSG00000157978	-0.0102043	-0.0782777	0.937609	0.999988	LDLRAP1	-1.94408
ENST00000460502	ENSG00000163832	0.0109163	0.0782649	0.937619	0.999988	ELP6	-0.542401
ENST00000382745	ENSG00000103249	0.0130624	0.0782572	0.937625	0.999988	CLCN7	-0.980279
ENST00000473781	ENSG00000107262	0.0115764	0.0782411	0.937637	0.999988	BAG1	0.387102
ENST00000338754	ENSG00000128294	0.00289471	0.0782035	0.937669	0.999988	TPST2	5.16692
ENST00000458177	ENSG00000001631	-0.0122582	-0.0781237	0.93773	0.999988	KRIT1	-2.93492
ENST00000553360	ENSG00000126777	-0.012955	-0.078123	0.937731	0.999988	KTN1	-0.164371
ENST00000491905	ENSG00000187239	0.00583535	0.078116	0.937737	0.999988	FNBP1	2.60805
ENST00000324340	ENSG00000123136	0.0106573	0.0781093	0.937742	0.999988	DDX39A	-1.09862
ENST00000359265	ENSG00000163110	-0.00549713	-0.0781072	0.937743	0.999988	PDLIM5	1.89687
ENST00000552377	ENSG00000133773	-0.0114106	-0.0781014	0.93775	0.999988	CCDC59	-2.73701
ENST00000583624	ENSG00000005379	-0.00999434	-0.0780851	0.937762	0.999988	TSPOAP1	-1.85633
ENST00000468948	ENSG00000115232	0.00512922	0.0780635	0.937779	0.999988	ITGA4	1.71275
ENST00000550189	ENSG00000120837	-0.0104006	-0.0780572	0.937785	0.999988	NFYB	-1.85798
ENST00000640021	ENSG00000134250	-0.0120608	-0.0780389	0.937799	0.999988	NOTCH2	-2.31375
ENST00000430490	ENSG00000091073	0.00945593	0.0780338	0.937802	0.999988	DTX2	-1.89845
ENST00000564906	ENSG00000170100	-0.0111464	-0.0780233	0.937812	0.999988	ZNF778	-2.71582
ENST00000502824	ENSG00000133401	0.00834337	0.0780015	0.93783	0.999988	PDZD2	-2.33261
ENST00000491686	ENSG00000068745	0.00562519	0.0779667	0.937856	0.999988	IP6K2	2.25448
ENST00000472180	ENSG00000143514	0.0121267	0.0779245	0.937889	0.999988	TP53BP2	-1.58988
ENST00000644144	ENSG00000106992	-0.0108332	-0.0779198	0.937894	0.999988	AK1	1.47237
ENST00000557124	ENSG00000012983	0.00683635	0.0779108	0.937901	0.999988	MAP4K5	0.298413
ENST00000412217	ENSG00000115421	0.00383911	0.0778805	0.937925	0.999988	PAPOLG	4.28935
ENST00000526652	ENSG00000116977	-0.00937798	-0.077816	0.937975	0.999988	LGALS8	1.44351
ENST00000430374	ENSG00000138375	0.0126597	0.0777915	0.937995	0.999988	SMARCAL1	-0.976941
ENST00000440392	ENSG00000134146	0.00480851	0.0777794	0.938006	0.999988	DPH6	1.94848
ENST00000422970	ENSG00000074706	-0.00466671	-0.0777728	0.93801	0.999988	IPCEF1	3.02368
ENST00000647459	ENSG00000101347	-0.0169396	-0.0777706	0.938011	0.999988	SAMHD1	-2.50717
ENST00000535413	ENSG00000110917	-0.00863496	-0.0777614	0.938022	0.999988	MLEC	-2.66641
ENST00000347162	ENSG00000137171	-0.00764815	-0.0777286	0.938045	0.999988	KLC4	1.13126
ENST00000632797	ENSG00000274442	-0.00831491	-0.0777271	0.938046	0.999988	PRPF8	1.03446
ENST00000620154	ENSG00000166839	0.0106753	0.0777286	0.938047	0.999988	ANKDD1A	0.393747
ENST00000329563	ENSG00000100300	0.0143399	0.077676	0.938088	0.999988	TSPO	-3.26899
ENST00000613290	ENSG00000223804	0.0044901	0.0776396	0.938118	0.999988	AC244669.1	5.63297
ENST00000372891	ENSG00000168734	0.0126089	0.0776346	0.938122	0.999988	PKIG	-2.2445
ENST00000525451	ENSG00000172757	0.00338658	0.0776273	0.938126	0.999988	CFL1	4.99819
ENST00000491011	ENSG00000174953	-0.0085375	-0.0776085	0.938141	0.999988	DHX36	2.32184
ENST00000542061	ENSG00000112787	-0.0126776	-0.0776076	0.938143	0.999988	FBRSL1	0.872296
ENST00000396060	ENSG00000140307	0.00656588	0.0775659	0.938175	0.999988	GTF2A2	1.96475
ENST00000591406	ENSG00000166562	0.00800865	0.0775618	0.938178	0.999988	SEC11C	0.672546
ENST00000483750	ENSG00000015285	-0.00483361	-0.0775219	0.938211	0.999988	WAS	3.07825
ENST00000427424	ENSG00000163798	-0.00828841	-0.0774904	0.938237	0.999988	SLC4A1AP	-2.73536
ENST00000483857	ENSG00000114626	0.0156615	0.0774808	0.938242	0.999988	ABTB1	-2.93147
ENST00000473327	ENSG00000125459	-0.010284	-0.0774788	0.938244	0.999988	MSTO1	-2.86393
ENST00000337451	ENSG00000140157	-0.00724733	-0.0774199	0.938291	0.999988	NIPA2	2.50784
ENST00000461031	ENSG00000167110	-0.0162009	-0.0774176	0.938292	0.999988	GOLGA2	-2.54122
ENST00000530889	ENSG00000177963	-0.0154716	-0.0773877	0.938317	0.999988	RIC8A	-2.86011
ENST00000604860	ENSG00000114062	0.013814	0.0773235	0.938367	0.999988	UBE3A	-2.74801
ENST00000375958	ENSG00000134899	-0.00574713	-0.0773067	0.938381	0.999988	ERCC5	3.38718
ENST00000582074	ENSG00000169738	0.0121978	0.0773063	0.938381	0.999988	DCXR	-2.78384
ENST00000643884	ENSG00000110911	-0.0123573	-0.0772918	0.938392	0.999988	SLC11A2	-2.63052
ENST00000514326	ENSG00000138674	0.0132029	0.0772877	0.938395	0.999988	SEC31A	-1.83676
ENST00000510913	ENSG00000175309	-0.0108553	-0.0772604	0.938417	0.999988	PHYKPL	-0.908875
ENST00000460143	ENSG00000115919	0.00971211	0.0772493	0.938427	0.999988	KYNU	-0.505879
ENST00000498815	ENSG00000137154	-0.00938308	-0.0772371	0.938438	0.999988	RPS6	1.72126
ENST00000542264	ENSG00000186635	-0.0163292	-0.0772152	0.938453	0.999988	ARAP1	-2.43028
ENST00000559927	ENSG00000166128	0.0101757	0.0771988	0.938468	0.999988	RAB8B	-1.03388
ENST00000375011	ENSG00000119514	-0.00740643	-0.0771859	0.938482	0.999988	GALNT12	2.55162
ENST00000615204	ENSG00000119514	0.00740643	0.0771859	0.938482	0.999988	GALNT12	-2.31587
ENST00000568510	ENSG00000065457	0.00517101	0.0771751	0.938486	0.999988	ADAT1	1.48135
ENST00000468977	ENSG00000163660	0.0109025	0.0771724	0.938487	0.999988	CCNL1	-1.44356
ENST00000359574	ENSG00000106003	-0.010525	-0.0771462	0.938509	0.999988	LFNG	1.88634
ENST00000468874	ENSG00000142188	-0.00910528	-0.0770939	0.938551	0.999988	TMEM50B	-1.32932
ENST00000604705	ENSG00000137942	-0.00967249	-0.0770944	0.938553	0.999988	FNBP1L	-2.37282
ENST00000568100	ENSG00000167522	-0.011083	-0.077053	0.938582	0.999988	ANKRD11	0.485338
ENST00000642644	ENSG00000106692	-0.010527	-0.0770493	0.938586	0.999988	FKTN	-0.0293649
ENST00000468979	ENSG00000101224	-0.016508	-0.0769749	0.938645	0.999988	CDC25B	-0.387915
ENST00000530902	ENSG00000156475	0.0118333	0.0769668	0.938651	0.999988	PPP2R2B	-2.21271
ENST00000397246	ENSG00000134470	0.0114183	0.0769639	0.938654	0.999988	IL15RA	-2.28488
ENST00000423554	ENSG00000170271	0.0130661	0.0769511	0.938664	0.999988	FAXDC2	-0.261639
ENST00000483462	ENSG00000236063	0.017538	0.0769401	0.938672	0.999988	ABHD16A	-1.9667
ENST00000620627	ENSG00000160352	0.00992896	0.0769297	0.938681	0.999988	ZNF714	-0.781521
ENST00000558966	ENSG00000137770	0.00440621	0.0769181	0.93869	0.999988	CTDSPL2	3.91463
ENST00000252699	ENSG00000130402	0.0037079	0.076903	0.938702	0.999988	ACTN4	6.06386
ENST00000647127	ENSG00000113163	0.00842941	0.0768678	0.93873	0.999988	COL4A3BP	1.9004
ENST00000367509	ENSG00000121481	-0.011014	-0.0768567	0.938741	0.999988	RNF2	-1.3182
ENST00000372798	ENSG00000131236	0.0120805	0.0768452	0.938747	0.999988	CAP1	-1.98711
ENST00000565884	ENSG00000196678	0.012257	0.0768336	0.938757	0.999988	ERI2	-1.10751
ENST00000596285	ENSG00000160961	0.00649263	0.0768268	0.938763	0.999988	ZNF333	-0.276884
ENST00000486089	ENSG00000117143	-0.00802672	-0.0767833	0.938799	0.999988	UAP1	-0.904801
ENST00000473194	ENSG00000134882	0.00993551	0.0767671	0.93881	0.999988	UBAC2	-0.0138173
ENST00000459626	ENSG00000131558	-0.00745008	-0.0767658	0.938811	0.999988	EXOC4	0.461386
ENST00000566006	ENSG00000135723	-0.01077	-0.076753	0.938823	0.999988	FHOD1	-2.65608
ENST00000617710	ENSG00000176454	0.00850498	0.0767329	0.938837	0.999988	LPCAT4	-2.72071
ENST00000534268	ENSG00000103811	-0.0133432	-0.0767217	0.938846	0.999988	CTSH	-1.19564
ENST00000643068	ENSG00000184508	-0.0104088	-0.0767045	0.93886	0.999988	HDDC3	-0.0655525
ENST00000514448	ENSG00000113303	-0.00844986	-0.0766963	0.938867	0.999988	BTNL8	2.49685
ENST00000440051	ENSG00000068724	-0.0125344	-0.0766891	0.938872	0.999988	TTC7A	-2.27004
ENST00000431778	ENSG00000152404	-0.0103217	-0.0766757	0.938885	0.999988	CWF19L2	-0.290402
ENST00000463022	ENSG00000135899	-0.00671565	-0.0766364	0.938914	0.999988	SP110	2.17488
ENST00000640554	ENSG00000204370	-0.00801456	-0.076617	0.93893	0.999988	SDHD	-0.455269
ENST00000529945	ENSG00000178104	0.00254026	0.0765434	0.938987	0.999988	PDE4DIP	5.79476
ENST00000542276	ENSG00000111348	-0.00703189	-0.0765312	0.938998	0.999988	ARHGDIB	0.247079
ENST00000482232	ENSG00000263001	0.00622191	0.0765233	0.939003	0.999988	GTF2I	2.64118
ENST00000551690	ENSG00000186298	-0.00937004	-0.0765184	0.939008	0.999988	PPP1CC	-1.11833
ENST00000465207	ENSG00000110619	-0.0140638	-0.0765095	0.939015	0.999988	CARS	0.0806905
ENST00000487243	ENSG00000101901	-0.0121595	-0.0765021	0.93902	0.999988	ALG13	-1.08577
ENST00000477711	ENSG00000071054	0.0108683	0.0764986	0.939023	0.999988	MAP4K4	1.7719
ENST00000343289	ENSG00000076685	0.010859	0.0764977	0.939024	0.999988	NT5C2	-1.63521
ENST00000610895	ENSG00000205189	-0.0206015	-0.0764854	0.939035	0.999988	ZBTB10	-1.65805
ENST00000431544	ENSG00000099999	0.0106072	0.0764367	0.939075	0.999988	RNF215	-1.04187
ENST00000529982	ENSG00000196323	0.0101195	0.0764293	0.939079	0.999988	ZBTB44	-2.4886
ENST00000505855	ENSG00000068366	-0.00970166	-0.0764121	0.939093	0.999988	ACSL4	2.41409
ENST00000558734	ENSG00000137776	-0.00783414	-0.0764049	0.939098	0.999988	SLTM	1.36671
ENST00000635045	ENSG00000165195	0.00691636	0.0763886	0.939111	0.999988	PIGA	2.01425
ENST00000522397	ENSG00000187735	-0.00937131	-0.076389	0.939111	0.999988	TCEA1	-0.764972
ENST00000463752	ENSG00000166501	0.0107925	0.0763719	0.939124	0.999988	PRKCB	0.781682
ENST00000371335	ENSG00000005893	-0.00229081	-0.0763645	0.939132	0.999988	LAMP2	7.74895
ENST00000614570	ENSG00000277134	0.0124088	0.0763568	0.939138	0.999988	LILRB1	-1.56095
ENST00000551524	ENSG00000187109	0.00884779	0.0763478	0.939143	0.999988	NAP1L1	1.26564
ENST00000568008	ENSG00000157349	-0.0122708	-0.0763328	0.939156	0.999988	DDX19B	-2.69548
ENST00000619775	ENSG00000196275	-0.00451385	-0.0763331	0.939157	0.999988	GTF2IRD2	1.9217
ENST00000597550	ENSG00000269001	0.00480976	0.0763265	0.939164	0.999988	AC092070.2	1.72195
ENST00000507089	ENSG00000109814	0.0139025	0.0763046	0.93918	0.999988	UGDH	-2.76137
ENST00000588268	ENSG00000197808	0.0101877	0.0762731	0.939203	0.999988	ZNF461	-2.02112
ENST00000530214	ENSG00000137720	-0.00928864	-0.0762656	0.939211	0.999988	C11orf1	-1.36108
ENST00000549705	ENSG00000111596	0.0116466	0.0762125	0.939251	0.999988	CNOT2	-0.977047
ENST00000374487	ENSG00000117305	0.00723323	0.0762026	0.939259	0.999988	HMGCL	-2.28852
ENST00000520699	ENSG00000081059	0.0118661	0.0761883	0.93927	0.999988	TCF7	-2.34847
ENST00000482709	ENSG00000122482	-0.0133886	-0.0761768	0.93928	0.999988	ZNF644	0.0291492
ENST00000510698	ENSG00000087206	0.00766926	0.0761728	0.939283	0.999988	UIMC1	2.24444
ENST00000413609	ENSG00000227715	0.0711709	0.0761722	0.939285	0.999988	HLA-A	-2.81301
ENST00000376140	ENSG00000136754	0.0170187	0.0761509	0.9393	0.999988	ABI1	-0.910396
ENST00000597711	ENSG00000214046	-0.0106437	-0.0761333	0.939314	0.999988	SMIM7	-0.874065
ENST00000646534	ENSG00000090054	0.00441195	0.0761006	0.93934	0.999988	SPTLC1	3.867
ENST00000564370	ENSG00000103266	-0.0126507	-0.0761017	0.93934	0.999988	STUB1	-2.85392
ENST00000637304	ENSG00000169554	-0.00766251	-0.076077	0.939358	0.999988	ZEB2	2.18694
ENST00000493450	ENSG00000101452	0.0110378	0.0760796	0.939358	0.999988	DHX35	1.61154
ENST00000616435	ENSG00000050130	-0.0105369	-0.0760774	0.939358	0.999988	JKAMP	0.256902
ENST00000462826	ENSG00000002933	0.0147328	0.0760687	0.939367	0.999988	TMEM176A	-2.01523
ENST00000404816	ENSG00000049323	-0.0117085	-0.0760595	0.939374	0.999988	LTBP1	2.05061
ENST00000613969	ENSG00000269713	0.00511453	0.076049	0.939383	0.999988	NBPF9	4.04257
ENST00000553872	ENSG00000100504	0.00574811	0.0760377	0.939391	0.999988	PYGL	3.44561
ENST00000514231	ENSG00000113448	0.0136815	0.07603	0.939396	0.999988	PDE4D	-2.01428
ENST00000459654	ENSG00000163681	0.0100569	0.0760233	0.939401	0.999988	SLMAP	-2.42295
ENST00000355754	ENSG00000162654	-0.00880009	-0.0760188	0.939408	0.999988	GBP4	6.69746
ENST00000601816	ENSG00000039650	-0.0105477	-0.0760128	0.93941	0.999988	PNKP	-2.81009
ENST00000596215	ENSG00000182986	-0.00943307	-0.0759884	0.93943	0.999988	ZNF320	-0.731901
ENST00000369976	ENSG00000121940	0.00764179	0.0759857	0.939433	0.999988	CLCC1	1.90623
ENST00000369751	ENSG00000005700	0.0055338	0.0759697	0.939445	0.999988	IBTK	3.82505
ENST00000251269	ENSG00000159905	-0.00896135	-0.0759457	0.939467	0.999988	ZNF221	1.14631
ENST00000376310	ENSG00000012211	-0.0103664	-0.0759427	0.939467	0.999988	PRICKLE3	-1.69954
ENST00000612321	ENSG00000150045	0.0119027	0.0759263	0.939479	0.999988	KLRF1	-1.58165
ENST00000492520	ENSG00000009413	-0.022202	-0.0759068	0.939494	0.999988	REV3L	-2.25601
ENST00000560919	ENSG00000136371	0.00640854	0.0759072	0.939496	0.999988	MTHFS	1.34919
ENST00000271883	ENSG00000116580	0.0133662	0.0758863	0.93951	0.999988	GON4L	-3.00374
ENST00000484954	ENSG00000004766	-0.0120158	-0.0758791	0.939516	0.999988	VPS50	-1.7963
ENST00000394564	ENSG00000127914	-0.0131275	-0.0758788	0.939516	0.999988	AKAP9	-0.839657
ENST00000176763	ENSG00000072786	-0.00219358	-0.0758696	0.939524	0.999988	STK10	7.88362
ENST00000373618	ENSG00000119522	0.00582029	0.0758693	0.939524	0.999988	DENND1A	2.54919
ENST00000440628	ENSG00000114353	0.00368182	0.0758619	0.93953	0.999988	GNAI2	3.98792
ENST00000515298	ENSG00000164329	0.00604891	0.0758607	0.939531	0.999988	TENT2	1.50989
ENST00000557089	ENSG00000080824	0.0154032	0.0758501	0.93954	0.999988	HSP90AA1	-0.450863
ENST00000509259	ENSG00000153113	0.0104359	0.0758427	0.939545	0.999988	CAST	0.698743
ENST00000627974	ENSG00000275867	-0.0122459	-0.0757488	0.93962	0.999988	KANSL1	-2.61124
ENST00000559406	ENSG00000185215	0.0159093	0.0757461	0.939622	0.999988	TNFAIP2	-3.26555
ENST00000463367	ENSG00000040933	-0.00269965	-0.0757314	0.939634	0.999988	INPP4A	3.55544
ENST00000647155	ENSG00000101266	0.00538763	0.0757203	0.939642	0.999988	CSNK2A1	2.81535
ENST00000491281	ENSG00000144802	-0.00392244	-0.0757121	0.93965	0.999988	NFKBIZ	3.13973
ENST00000518516	ENSG00000042980	0.0101742	0.0756943	0.939663	0.999988	ADAM28	-1.54283
ENST00000465440	ENSG00000143178	0.0100428	0.0756921	0.939667	0.999988	TBX19	-0.287158
ENST00000484202	ENSG00000175137	-0.0025628	-0.07568	0.939677	0.999988	SH3BP5L	3.54289
ENST00000621421	ENSG00000150459	0.0164627	0.0756749	0.939679	0.999988	SAP18	-0.180709
ENST00000247470	ENSG00000103490	-0.0133765	-0.0756763	0.939681	0.999988	PYCARD	3.34434
ENST00000490310	ENSG00000014914	0.00575184	0.0756653	0.939689	0.999988	MTMR11	0.524205
ENST00000596645	ENSG00000142347	-0.00772092	-0.0756319	0.939713	0.999988	MYO1F	1.63833
ENST00000443962	ENSG00000084090	0.00818462	0.0756211	0.939723	0.999988	STARD7	-1.22318
ENST00000638329	ENSG00000197563	0.00871424	0.0755902	0.939746	0.999988	PIGN	-1.7131
ENST00000647432	ENSG00000174780	-0.00774782	-0.0755847	0.939751	0.999988	SRP72	0.708164
ENST00000479877	ENSG00000069493	0.00277185	0.0755663	0.939765	0.999988	CLEC2D	5.54362
ENST00000491278	ENSG00000169994	-0.0108684	-0.0755593	0.939772	0.999988	MYO7B	-2.24025
ENST00000303343	ENSG00000169241	-0.0111359	-0.0755401	0.939786	0.999988	SLC50A1	-2.41103
ENST00000583901	ENSG00000108592	0.00643069	0.075525	0.939799	0.999988	FTSJ3	0.0432972
ENST00000368237	ENSG00000187862	0.0100939	0.0754804	0.939839	0.999988	TTC24	-0.410212
ENST00000478081	ENSG00000187862	-0.0100939	-0.0754804	0.939839	0.999988	TTC24	-1.40649
ENST00000508476	ENSG00000109332	0.00501176	0.0754678	0.939843	0.999988	UBE2D3	4.71083
ENST00000541812	ENSG00000003096	0.010552	0.075459	0.939854	0.999988	KLHL13	-2.53351
ENST00000555652	ENSG00000197555	0.00431584	0.0754535	0.939855	0.999988	SIPA1L1	2.11045
ENST00000642040	ENSG00000073910	0.00533273	0.0754056	0.939893	0.999988	FRY	6.86181
ENST00000547379	ENSG00000118596	-0.00886789	-0.0753845	0.93991	0.999988	SLC16A7	-1.07211
ENST00000525807	ENSG00000103811	-0.00404997	-0.0753753	0.939917	0.999988	CTSH	5.14697
ENST00000543205	ENSG00000130779	0.0181956	0.0753703	0.939921	0.999988	CLIP1	-2.35615
ENST00000531674	ENSG00000167207	0.0138462	0.0753704	0.939921	0.999988	NOD2	-0.74553
ENST00000378495	ENSG00000198722	-0.0111539	-0.0753589	0.939933	0.999988	UNC13B	-1.30642
ENST00000164024	ENSG00000008300	-0.0089225	-0.0753614	0.939933	0.999988	CELSR3	1.3474
ENST00000461362	ENSG00000008300	0.0089225	0.0753614	0.939933	0.999988	CELSR3	-2.7921
ENST00000561807	ENSG00000140950	-0.00816338	-0.0752997	0.939978	0.999988	TLDC1	-2.0537
ENST00000489589	ENSG00000203879	-0.0110238	-0.0752981	0.939979	0.999988	GDI1	-0.860684
ENST00000518344	ENSG00000153310	0.00963739	0.0752732	0.939998	0.999988	FAM49B	0.897908
ENST00000462593	ENSG00000062598	-0.0157073	-0.0752693	0.940001	0.999988	ELMO2	-1.76371
ENST00000591113	ENSG00000153443	-0.00983707	-0.0752572	0.940012	0.999988	UBALD1	-1.77183
ENST00000357235	ENSG00000197622	-0.00261432	-0.0752506	0.940017	0.999988	CDC42SE1	9.21845
ENST00000521999	ENSG00000164934	0.0103188	0.0752473	0.940019	0.999988	DCAF13	-2.98644
ENST00000560667	ENSG00000166411	0.00960278	0.0752409	0.940024	0.999988	IDH3A	-2.61788
ENST00000331029	ENSG00000182944	-0.0121221	-0.075195	0.94006	0.999988	EWSR1	-2.61028
ENST00000492143	ENSG00000106462	-0.00665412	-0.0751854	0.940069	0.999988	EZH2	1.90858
ENST00000483726	ENSG00000157741	0.00586801	0.0751755	0.940078	0.999988	UBN2	2.25411
ENST00000580753	ENSG00000196704	-0.0157501	-0.0751644	0.940085	0.999988	AMZ2	-2.63389
ENST00000469803	ENSG00000065882	0.0135802	0.0751554	0.940092	0.999988	TBC1D1	-2.2402
ENST00000394081	ENSG00000131759	-0.00486167	-0.0751547	0.940093	0.999988	RARA	4.75755
ENST00000376931	ENSG00000161010	-0.00691903	-0.075133	0.940111	0.999988	MRNIP	-2.97587
ENST00000505885	ENSG00000096063	0.0156918	0.0751109	0.940128	0.999988	SRPK1	1.38694
ENST00000526199	ENSG00000149516	0.012088	0.0751081	0.940131	0.999988	MS4A3	-2.51264
ENST00000381812	ENSG00000125775	0.0114712	0.075086	0.940153	0.999988	SDCBP2	-2.72899
ENST00000339987	ENSG00000125775	-0.0114712	-0.075086	0.940153	0.999988	SDCBP2	-2.80777
ENST00000454577	ENSG00000244627	-0.00323507	-0.0750727	0.940158	0.999988	TPTEP2	2.2705
ENST00000449884	ENSG00000206435	0.015571	0.0750629	0.940166	0.999988	HLA-C	-3.21647
ENST00000576969	ENSG00000153066	-0.00852135	-0.0750338	0.94019	0.999988	TXNDC11	0.378105
ENST00000467852	ENSG00000122958	0.00889585	0.0750249	0.940197	0.999988	VPS26A	-2.73371
ENST00000467500	ENSG00000009413	0.020966	0.075022	0.940198	0.999988	REV3L	-0.416912
ENST00000569909	ENSG00000069943	0.00486583	0.0749981	0.940217	0.999988	PIGB	2.7737
ENST00000554158	ENSG00000072110	-0.00942954	-0.0749957	0.940219	0.999988	ACTN1	-2.39059
ENST00000649450	ENSG00000188690	-0.0104195	-0.0749933	0.940221	0.999988	UROS	-2.92731
ENST00000466442	ENSG00000110619	-0.0162832	-0.0749912	0.940223	0.999988	CARS	-1.20633
ENST00000609447	ENSG00000118518	-0.00938969	-0.0749425	0.940261	0.999988	RNF146	1.9028
ENST00000446494	ENSG00000213123	-0.00940552	-0.0749445	0.940263	0.999988	TCTEX1D2	-1.89112
ENST00000595541	ENSG00000127511	-0.00738713	-0.0749049	0.940292	0.999988	SIN3B	1.52829
ENST00000493945	ENSG00000075624	-0.0265566	-0.0748732	0.940317	0.999988	ACTB	-1.03922
ENST00000491965	ENSG00000115504	0.012609	0.0748604	0.940327	0.999988	EHBP1	-1.51063
ENST00000589788	ENSG00000132581	0.00553456	0.0748449	0.94034	0.999988	SDF2	1.233
ENST00000456846	ENSG00000137413	0.00923985	0.0748397	0.940343	0.999988	TAF8	-2.1419
ENST00000638141	ENSG00000092529	-0.0123704	-0.0748185	0.940361	0.999988	CAPN3	-1.1689
ENST00000459957	ENSG00000115282	-0.0140469	-0.0747922	0.940382	0.999988	TTC31	-0.514522
ENST00000619898	ENSG00000114902	-0.00592497	-0.0747775	0.940394	0.999988	SPCS1	2.72222
ENST00000510552	ENSG00000174125	-0.00544402	-0.0747739	0.940396	0.999988	TLR1	5.12271
ENST00000307468	ENSG00000171649	-0.0177268	-0.0747753	0.940396	0.999988	ZIK1	-1.61003
ENST00000479713	ENSG00000183878	0.00766218	0.0747712	0.940398	0.999988	UTY	-0.320935
ENST00000483881	ENSG00000144283	-0.0120458	-0.0747375	0.940424	0.999988	PKP4	-1.68111
ENST00000475531	ENSG00000065882	0.0130426	0.0746971	0.940456	0.999988	TBC1D1	-0.54234
ENST00000370452	ENSG00000112305	-0.0135303	-0.0746902	0.940463	0.999988	SMAP1	-2.99593
ENST00000480581	ENSG00000162909	0.00536287	0.0746863	0.940466	0.999988	CAPN2	1.15188
ENST00000528903	ENSG00000110048	0.00408772	0.0746688	0.940482	0.999988	OSBP	1.46905
ENST00000564124	ENSG00000102921	-0.00258903	-0.0746646	0.940484	0.999988	N4BP1	6.67272
ENST00000515060	ENSG00000159199	0.00911212	0.0746512	0.940494	0.999988	ATP5MC1	-3.24428
ENST00000562668	ENSG00000157106	0.0110132	0.0746253	0.940514	0.999988	SMG1	0.50983
ENST00000456102	ENSG00000118705	0.00886898	0.0746126	0.940525	0.999988	RPN2	-2.70001
ENST00000585693	ENSG00000168259	-0.0116383	-0.0746051	0.94053	0.999988	DNAJC7	-0.690609
ENST00000377304	ENSG00000241058	0.0037052	0.0746015	0.940534	0.999988	NSUN6	4.24092
ENST00000373054	ENSG00000147202	-0.00465741	-0.0745982	0.940537	0.999988	DIAPH2	4.75436
ENST00000435469	ENSG00000237854	0.00537324	0.0746013	0.940538	0.999988	LINC00674	1.64891
ENST00000590734	ENSG00000237854	-0.00537324	-0.0746013	0.940538	0.999988	LINC00674	-0.360469
ENST00000560945	ENSG00000157734	0.0130827	0.0745913	0.940542	0.999988	SNX22	-2.2695
ENST00000530302	ENSG00000113282	0.00971924	0.0745872	0.940545	0.999988	CLINT1	1.94215
ENST00000556670	ENSG00000165792	0.0116702	0.0745697	0.940558	0.999988	METTL17	-2.78807
ENST00000563683	ENSG00000103549	-0.0076738	-0.0745598	0.940566	0.999988	RNF40	4.42981
ENST00000546753	ENSG00000111142	0.0123711	0.0745471	0.940576	0.999988	METAP2	-2.1386
ENST00000532054	ENSG00000149100	0.0132928	0.0745324	0.940588	0.999988	EIF3M	-2.54677
ENST00000525067	ENSG00000112339	-0.0134544	-0.074529	0.94059	0.999988	HBS1L	-1.70515
ENST00000491026	ENSG00000196549	0.0140311	0.0745205	0.940597	0.999988	MME	1.32711
ENST00000515460	ENSG00000138750	0.00974994	0.0745175	0.9406	0.999988	NUP54	-1.48098
ENST00000476820	ENSG00000116489	-0.0100055	-0.0745172	0.940601	0.999988	CAPZA1	0.136475
ENST00000473775	ENSG00000150907	-0.0073391	-0.0745187	0.940602	0.999988	FOXO1	-2.30608
ENST00000542807	ENSG00000132359	-0.019976	-0.0745156	0.940602	0.999988	RAP1GAP2	-2.45308
ENST00000426923	ENSG00000145287	-0.00472715	-0.0745141	0.940603	0.999988	PLAC8	3.15966
ENST00000497637	ENSG00000130402	0.00911555	0.0745082	0.940607	0.999988	ACTN4	0.560909
ENST00000462853	ENSG00000126226	0.0113131	0.074502	0.940612	0.999988	PCID2	-1.13355
ENST00000460762	ENSG00000239306	0.00594708	0.0744925	0.94062	0.999988	RBM14	1.37142
ENST00000450361	ENSG00000170619	-0.00728536	-0.0744636	0.940644	0.999988	COMMD5	0.34614
ENST00000361946	ENSG00000198839	-0.0130956	-0.0744517	0.940653	0.999988	ZNF277	-0.340169
ENST00000485854	ENSG00000157954	-0.0126307	-0.0744364	0.940664	0.999988	WIPI2	-1.50404
ENST00000502481	ENSG00000145725	-0.0118239	-0.0744167	0.94068	0.999988	PPIP5K2	0.34137
ENST00000605242	ENSG00000266028	-0.00776329	-0.0744056	0.940689	0.999988	SRGAP2	0.724659
ENST00000484404	ENSG00000115232	0.00341764	0.0743724	0.940715	0.999988	ITGA4	3.28157
ENST00000301712	ENSG00000059145	-0.00648901	-0.0743671	0.940719	0.999988	UNKL	1.60628
ENST00000486960	ENSG00000168066	-0.00508875	-0.0743489	0.940734	0.999988	SF1	4.14025
ENST00000581334	ENSG00000125686	0.0118455	0.0743449	0.940738	0.999988	MED1	-1.53349
ENST00000536071	ENSG00000177981	-0.0101783	-0.0743283	0.94075	0.999988	ASB8	-2.52827
ENST00000557245	ENSG00000100461	-0.0101167	-0.0743206	0.940756	0.999988	RBM23	-0.629698
ENST00000436584	ENSG00000105383	0.0111781	0.074318	0.940759	0.999988	CD33	-1.36129
ENST00000489581	ENSG00000100038	0.0117485	0.0743166	0.940759	0.999988	TOP3B	-1.09646
ENST00000506286	ENSG00000163297	-0.0116162	-0.0743097	0.940765	0.999988	ANTXR2	-0.910206
ENST00000609261	ENSG00000161999	0.01013	0.0742972	0.940775	0.999988	JMJD8	-3.29168
ENST00000567710	ENSG00000169189	0.00780105	0.0742833	0.940786	0.999988	NSMCE1	-2.60357
ENST00000160740	ENSG00000079432	-0.0151519	-0.0742814	0.94079	0.999988	CIC	-2.38301
ENST00000565482	ENSG00000103248	0.00895154	0.0742742	0.940793	0.999988	MTHFSD	-0.672678
ENST00000643708	ENSG00000049167	0.00685326	0.0742606	0.940804	0.999988	ERCC8	1.22988
ENST00000488280	ENSG00000131002	-0.00492301	-0.0742472	0.940815	0.999988	TXLNGY	-0.877913
ENST00000540013	ENSG00000020922	-0.00695981	-0.0742473	0.940815	0.999988	MRE11	2.73612
ENST00000557104	ENSG00000174373	-0.011685	-0.0742326	0.940826	0.999988	RALGAPA1	-1.27356
ENST00000451463	ENSG00000071051	0.00541265	0.0742273	0.940832	0.999988	NCK2	3.29555
ENST00000409516	ENSG00000115661	0.0123537	0.074195	0.940856	0.999988	STK16	-1.65414
ENST00000573051	ENSG00000186260	-0.0123368	-0.0741656	0.94088	0.999988	MRTFB	-2.19658
ENST00000477297	ENSG00000166529	0.0127145	0.0741503	0.940893	0.999988	ZSCAN21	-2.73824
ENST00000155093	ENSG00000067646	-0.0133371	-0.0741179	0.94092	0.999988	ZFY	-1.20266
ENST00000301272	ENSG00000167664	-0.017335	-0.0741177	0.940923	0.999988	TMIGD2	-0.895904
ENST00000595645	ENSG00000167664	0.017335	0.0741177	0.940923	0.999988	TMIGD2	1.19858
ENST00000546600	ENSG00000061987	-0.00513449	-0.0741063	0.940927	0.999988	MON2	4.33322
ENST00000563571	ENSG00000155666	-0.008701	-0.0740976	0.940935	0.999988	KDM8	-2.48401
ENST00000569607	ENSG00000140968	-0.00838574	-0.074078	0.94095	0.999988	IRF8	-0.0492465
ENST00000460623	ENSG00000147813	-0.0106139	-0.074057	0.940966	0.999988	NAPRT	-2.36694
ENST00000569204	ENSG00000166947	-0.023101	-0.0740521	0.940971	0.999988	EPB42	-2.29772
ENST00000602318	ENSG00000134248	-0.00460982	-0.0740226	0.940995	0.999988	LAMTOR5	3.8211
ENST00000549479	ENSG00000187109	0.00856128	0.0740201	0.940995	0.999988	NAP1L1	1.31736
ENST00000614640	ENSG00000174099	-0.011186	-0.0740047	0.941009	0.999988	MSRB3	-3.15108
ENST00000532522	ENSG00000179632	0.014258	0.0739801	0.941028	0.999988	MAF1	-2.32944
ENST00000497623	ENSG00000135749	-0.00685588	-0.0739644	0.941039	0.999988	PCNX2	0.121719
ENST00000476423	ENSG00000055070	-0.0164509	-0.0739633	0.941041	0.999988	SZRD1	-1.13951
ENST00000314797	ENSG00000181789	0.00289744	0.0739566	0.941046	0.999988	COPG1	6.66393
ENST00000498615	ENSG00000116729	-0.00744451	-0.0739246	0.941071	0.999988	WLS	1.61404
ENST00000412272	ENSG00000148634	-0.00881505	-0.0738767	0.941109	0.999988	HERC4	-2.90998
ENST00000612324	ENSG00000274675	0.013565	0.0738769	0.94111	0.999988	GTF2H2C_2	-2.34057
ENST00000375576	ENSG00000188312	0.00803619	0.0738626	0.941123	0.999988	CENPP	-2.58352
ENST00000251453	ENSG00000105193	-0.00375788	-0.073859	0.941125	0.999988	RPS16	6.3511
ENST00000376117	ENSG00000204487	0.00328439	0.0738602	0.941126	0.999988	LTB	6.36944
ENST00000396024	ENSG00000182718	0.00672335	0.0738511	0.941129	0.999988	ANXA2	0.568696
ENST00000614147	ENSG00000147654	0.0126535	0.0738382	0.941141	0.999988	EBAG9	-0.720986
ENST00000518353	ENSG00000155096	-0.0076603	-0.0738352	0.941143	0.999988	AZIN1	-0.90686
ENST00000495444	ENSG00000115419	0.00697333	0.0738337	0.941144	0.999988	GLS	0.337085
ENST00000441068	ENSG00000131781	-0.00931449	-0.0738213	0.941154	0.999988	FMO5	-0.913779
ENST00000569421	ENSG00000103091	0.00847479	0.0738184	0.941156	0.999988	WDR59	-0.203428
ENST00000465366	ENSG00000081154	0.0101358	0.0738179	0.941157	0.999988	PCNP	0.459511
ENST00000558570	ENSG00000136381	0.00716677	0.0737978	0.941173	0.999988	IREB2	-2.45745
ENST00000339708	ENSG00000073417	-0.0127006	-0.0737675	0.941196	0.999988	PDE8A	-2.01969
ENST00000263991	ENSG00000115504	0.0116726	0.0737659	0.941198	0.999988	EHBP1	-0.759754
ENST00000391773	ENSG00000142405	-0.0155893	-0.0737563	0.941206	0.999988	NLRP12	0.0704296
ENST00000563206	ENSG00000157349	0.0122865	0.0737306	0.941226	0.999988	DDX19B	-1.86301
ENST00000587279	ENSG00000142409	-0.00407703	-0.0737325	0.941229	0.999988	ZNF787	0.990889
ENST00000610935	ENSG00000142409	0.00407703	0.0737325	0.941229	0.999988	ZNF787	4.12453
ENST00000543955	ENSG00000247077	0.00801471	0.0737038	0.941249	0.999988	PGAM5	-2.50407
ENST00000439817	ENSG00000198408	-0.00247178	-0.0736978	0.941252	0.999988	OGA	5.30343
ENST00000488439	ENSG00000136731	-0.00493097	-0.0736936	0.941256	0.999988	UGGT1	2.32172
ENST00000608034	ENSG00000232388	-0.00757127	-0.0736897	0.941261	0.999988	SMIM26	-0.918582
ENST00000510898	ENSG00000146094	0.00546515	0.0736791	0.941267	0.999988	DOK3	2.92833
ENST00000529388	ENSG00000133794	0.0145836	0.0736765	0.941269	0.999988	ARNTL	-2.41509
ENST00000495632	ENSG00000124508	0.00521979	0.0736741	0.941271	0.999988	BTN2A2	3.37978
ENST00000522036	ENSG00000198363	-0.00680431	-0.0736726	0.941271	0.999988	ASPH	1.2799
ENST00000444872	ENSG00000160563	-0.00839123	-0.0736716	0.941275	0.999988	MED27	-1.82921
ENST00000278845	ENSG00000149499	-0.0113959	-0.0736661	0.941277	0.999988	EML3	-1.14281
ENST00000254908	ENSG00000132570	0.00388908	0.0736443	0.941296	0.999988	PCBD2	1.79725
ENST00000419686	ENSG00000147535	0.0119613	0.0736209	0.941313	0.999988	PLPP5	-2.9907
ENST00000637003	ENSG00000049618	-0.00670751	-0.0736043	0.941326	0.999988	ARID1B	1.27604
ENST00000553222	ENSG00000076108	-0.0104245	-0.0736026	0.941328	0.999988	BAZ2A	-1.4078
ENST00000396958	ENSG00000162076	0.0114207	0.0735904	0.94134	0.999988	FLYWCH2	0.0373201
ENST00000457808	ENSG00000198839	0.0152902	0.0735867	0.941341	0.999988	ZNF277	-1.8569
ENST00000465643	ENSG00000065883	-0.00485329	-0.0735809	0.941344	0.999988	CDK13	2.71471
ENST00000518210	ENSG00000135297	0.0139384	0.0735783	0.941347	0.999988	MTO1	-1.41463
ENST00000551793	ENSG00000196531	-0.0108504	-0.0735198	0.941393	0.999988	NACA	0.421669
ENST00000443566	ENSG00000187239	-0.00319668	-0.0734647	0.941438	0.999988	FNBP1	5.67963
ENST00000497429	ENSG00000133794	0.0113623	0.0734434	0.941454	0.999988	ARNTL	0.60856
ENST00000394105	ENSG00000165219	0.00701369	0.0734374	0.941459	0.999988	GAPVD1	2.78958
ENST00000502610	ENSG00000138777	-0.00686436	-0.0734168	0.941475	0.999988	PPA2	1.36997
ENST00000489775	ENSG00000188313	-0.0056126	-0.0734061	0.941484	0.999988	PLSCR1	2.8055
ENST00000565511	ENSG00000197562	-0.0136389	-0.0733794	0.941506	0.999988	RAB40C	-2.43699
ENST00000558088	ENSG00000129003	0.00990288	0.0733773	0.941507	0.999988	VPS13C	0.0466359
ENST00000492628	ENSG00000158467	-0.0141147	-0.0733706	0.941512	0.999988	AHCYL2	-1.43899
ENST00000511778	ENSG00000113360	-0.00929599	-0.0733687	0.941513	0.999988	DROSHA	0.217275
ENST00000493816	ENSG00000241058	0.00691431	0.0733696	0.941514	0.999988	NSUN6	-2.4224
ENST00000489473	ENSG00000127314	-0.0083555	-0.0733473	0.94153	0.999988	RAP1B	1.05091
ENST00000377494	ENSG00000068831	0.0143373	0.0733452	0.941532	0.999988	RASGRP2	-3.28881
ENST00000493829	ENSG00000168883	0.00827066	0.0733148	0.941557	0.999988	USP39	1.26669
ENST00000587936	ENSG00000140632	0.0123655	0.0732491	0.941609	0.999988	GLYR1	0.0362928
ENST00000423644	ENSG00000188687	0.0139007	0.0731978	0.941651	0.999988	SLC4A5	-2.0119
ENST00000640655	ENSG00000283782	-0.0135042	-0.0731964	0.941652	0.999988	AC116366.3	-1.1493
ENST00000540319	ENSG00000111530	0.00217669	0.073149	0.941689	0.999988	CAND1	4.5714
ENST00000398979	ENSG00000187049	0.00841066	0.0731216	0.941712	0.999988	TMEM216	-1.72986
ENST00000491791	ENSG00000114316	0.00976297	0.0731091	0.94172	0.999988	USP4	-1.58754
ENST00000501403	ENSG00000146094	0.0120627	0.0730565	0.941762	0.999988	DOK3	-2.79269
ENST00000540349	ENSG00000168876	0.0115692	0.0730494	0.941769	0.999988	ANKRD49	-2.78626
ENST00000222402	ENSG00000078967	0.00597716	0.0730436	0.941774	0.999988	UBE2D4	2.21158
ENST00000317168	ENSG00000138303	0.0049811	0.0730399	0.941776	0.999988	ASCC1	2.55424
ENST00000489669	ENSG00000164649	0.0127537	0.0730378	0.941778	0.999988	CDCA7L	-0.224688
ENST00000409495	ENSG00000135930	0.00961418	0.07302	0.941791	0.999988	EIF4E2	-2.06429
ENST00000468665	ENSG00000158161	-0.0141771	-0.0730033	0.941805	0.999988	EYA3	-0.254561
ENST00000478002	ENSG00000132680	-0.00891504	-0.0729908	0.941815	0.999988	KHDC4	-1.81485
ENST00000627541	ENSG00000121766	-0.0124948	-0.072982	0.941822	0.999988	ZCCHC17	-2.36876
ENST00000453930	ENSG00000135622	-0.0108549	-0.072946	0.941851	0.999988	SEMA4F	-2.74186
ENST00000409523	ENSG00000186132	0.00902747	0.0729467	0.941852	0.999988	C2orf76	-2.02598
ENST00000318471	ENSG00000112357	0.00743957	0.0729339	0.941865	0.999988	PEX7	1.50428
ENST00000367756	ENSG00000112357	-0.00743957	-0.0729339	0.941865	0.999988	PEX7	-2.06641
ENST00000566436	ENSG00000102893	0.00765666	0.0728796	0.941903	0.999988	PHKB	-1.97212
ENST00000550147	ENSG00000139546	0.00905558	0.0728536	0.941924	0.999988	TARBP2	-3.13432
ENST00000561426	ENSG00000235194	0.0123762	0.0728396	0.941936	0.999988	PPP1R3E	-2.0146
ENST00000536234	ENSG00000149743	0.0110277	0.0728321	0.941942	0.999988	TRPT1	-2.56645
ENST00000472122	ENSG00000134262	-0.00996162	-0.0728224	0.941948	0.999988	AP4B1	1.20997
ENST00000647754	ENSG00000117139	0.0078125	0.0728021	0.941964	0.999988	KDM5B	1.29435
ENST00000484600	ENSG00000130429	-0.00832447	-0.0727891	0.941975	0.999988	ARPC1B	2.6345
ENST00000358724	ENSG00000133704	-0.00806527	-0.0727884	0.941976	0.999988	IPO8	-0.614986
ENST00000533491	ENSG00000119535	0.00737828	0.0727802	0.941982	0.999988	CSF3R	3.60551
ENST00000393352	ENSG00000115641	0.00879753	0.0727773	0.941985	0.999988	FHL2	-3.17973
ENST00000485341	ENSG00000130592	0.0037121	0.0727741	0.941987	0.999988	LSP1	4.41388
ENST00000329399	ENSG00000107438	-0.00661321	-0.0727439	0.942014	0.999988	PDLIM1	4.51548
ENST00000505226	ENSG00000118420	0.00622963	0.0727191	0.942032	0.999988	UBE3D	1.79242
ENST00000531805	ENSG00000245680	0.00402018	0.0727137	0.942036	0.999988	ZNF585B	3.38913
ENST00000311128	ENSG00000174839	0.00407147	0.0726856	0.942058	0.999988	DENND6A	5.81333
ENST00000569585	ENSG00000074071	0.0153563	0.0726852	0.942061	0.999988	MRPS34	-0.307528
ENST00000513854	ENSG00000198189	-0.00582848	-0.0725964	0.942129	0.999988	HSD17B11	3.05078
ENST00000330540	ENSG00000114013	0.00477171	0.0725398	0.942174	0.999988	CD86	5.52351
ENST00000549774	ENSG00000134283	-0.0110082	-0.0725266	0.942183	0.999988	PPHLN1	-0.0441655
ENST00000497543	ENSG00000244026	-0.0103629	-0.072507	0.9422	0.999988	FAM86DP	-0.762264
ENST00000559075	ENSG00000140374	-0.00607818	-0.0724409	0.942252	0.999988	ETFA	2.6388
ENST00000373413	ENSG00000121903	-0.00566153	-0.0724461	0.942253	0.999988	ZSCAN20	-0.270753
ENST00000361328	ENSG00000121903	0.00566153	0.0724461	0.942253	0.999988	ZSCAN20	2.30072
ENST00000586667	ENSG00000130816	-0.013817	-0.0724031	0.942282	0.999988	DNMT1	-1.63118
ENST00000354383	ENSG00000132781	-0.0086098	-0.0723882	0.942294	0.999988	MUTYH	-3.03472
ENST00000332772	ENSG00000170085	0.00882199	0.0723749	0.942305	0.999988	SIMC1	-0.671074
ENST00000573332	ENSG00000189067	0.0124285	0.0723689	0.942309	0.999988	LITAF	-0.715035
ENST00000369729	ENSG00000156384	0.0143043	0.0723608	0.942319	0.999988	SFR1	-0.0627144
ENST00000495616	ENSG00000159592	-0.0128422	-0.0723481	0.942326	0.999988	GPBP1L1	0.318928
ENST00000537952	ENSG00000135090	0.00532841	0.0723467	0.942327	0.999988	TAOK3	2.31949
ENST00000584397	ENSG00000141522	-0.0105451	-0.0723401	0.942332	0.999988	ARHGDIA	-2.27382
ENST00000460941	ENSG00000128596	-0.0101853	-0.0723232	0.942346	0.999988	CCDC136	-1.70579
ENST00000324134	ENSG00000142405	-0.00629606	-0.0723175	0.942351	0.999988	NLRP12	6.90732
ENST00000373344	ENSG00000085224	-0.00277882	-0.0722999	0.942364	0.999988	ATRX	5.93271
ENST00000629643	ENSG00000197381	0.0125869	0.0722948	0.942368	0.999988	ADARB1	-2.13103
ENST00000602544	ENSG00000156398	-0.0088539	-0.0722862	0.942377	0.999988	SFXN2	-2.56379
ENST00000491458	ENSG00000065809	0.00647181	0.0722483	0.942405	0.999988	FAM107B	1.8799
ENST00000542602	ENSG00000110801	-0.0107206	-0.0722483	0.942405	0.999988	PSMD9	-2.81541
ENST00000642593	ENSG00000198836	-0.0166167	-0.0722385	0.942413	0.999988	OPA1	-1.91631
ENST00000597065	ENSG00000196267	0.0115115	0.0722319	0.94242	0.999988	ZNF836	1.12311
ENST00000507522	ENSG00000073578	-0.00721979	-0.0722228	0.942425	0.999988	SDHA	0.0794609
ENST00000484286	ENSG00000185624	-0.0114982	-0.07222	0.942428	0.999988	P4HB	-0.332941
ENST00000478862	ENSG00000158092	-0.00835993	-0.072219	0.942429	0.999988	NCK1	1.8065
ENST00000496991	ENSG00000068724	0.00867335	0.0722031	0.942441	0.999988	TTC7A	0.940441
ENST00000471273	ENSG00000036054	-0.00762635	-0.0722009	0.942443	0.999988	TBC1D23	2.12102
ENST00000400033	ENSG00000178127	-0.00402453	-0.0721992	0.942445	0.999988	NDUFV2	2.22809
ENST00000649898	ENSG00000186487	0.0034264	0.0721653	0.942473	0.999988	MYT1L	2.20004
ENST00000503148	ENSG00000198498	0.00739526	0.0721539	0.942481	0.999988	TMA16	-0.550197
ENST00000443742	ENSG00000173638	0.00899571	0.0721493	0.942484	0.999988	SLC19A1	-2.89107
ENST00000562813	ENSG00000125124	0.006961	0.0721451	0.942487	0.999988	BBS2	2.12807
ENST00000552212	ENSG00000181929	0.00854351	0.0721344	0.942496	0.999988	PRKAG1	-1.19751
ENST00000587476	ENSG00000108423	0.00846329	0.0721333	0.942497	0.999988	TUBD1	0.730504
ENST00000544491	ENSG00000171634	0.00977861	0.0721321	0.942497	0.999988	BPTF	0.28628
ENST00000627777	ENSG00000102780	0.00898036	0.0721253	0.942504	0.999988	DGKH	-2.09906
ENST00000614123	ENSG00000277177	-0.0183491	-0.072086	0.942536	0.999988	LILRA6	-3.38226
ENST00000389997	ENSG00000139990	-0.00508143	-0.0720694	0.942548	0.999988	DCAF5	3.74414
ENST00000592060	ENSG00000141644	0.00858686	0.0720516	0.942562	0.999988	MBD1	0.00957114
ENST00000472333	ENSG00000112062	0.00642007	0.0720458	0.942567	0.999988	MAPK14	1.84081
ENST00000447698	ENSG00000082146	-0.0126424	-0.0720363	0.942574	0.999988	STRADB	1.75907
ENST00000480101	ENSG00000144935	0.0137348	0.0720301	0.942581	0.999988	TRPC1	-2.29444
ENST00000446877	ENSG00000064933	-0.0128988	-0.0720152	0.942591	0.999988	PMS1	-1.53029
ENST00000563444	ENSG00000162066	-0.011267	-0.0720089	0.942596	0.999988	AMDHD2	-2.75823
ENST00000551661	ENSG00000111596	0.00890587	0.0719387	0.942651	0.999988	CNOT2	0.462629
ENST00000505856	ENSG00000138639	-0.00610271	-0.0719363	0.942654	0.999988	ARHGAP24	1.4853
ENST00000620535	ENSG00000111641	-0.0114112	-0.0719314	0.942657	0.999988	NOP2	-3.34032
ENST00000545228	ENSG00000182173	0.00923319	0.0719225	0.942665	0.999988	TSEN54	0.409089
ENST00000377865	ENSG00000184226	0.0120129	0.0719241	0.942665	0.999988	PCDH9	-2.98621
ENST00000476227	ENSG00000123607	-0.00740582	-0.0719135	0.942672	0.999988	TTC21B	-1.18349
ENST00000490649	ENSG00000197756	-0.00354806	-0.0718986	0.942684	0.999988	RPL37A	3.6638
ENST00000609740	ENSG00000163006	0.0100548	0.071866	0.942711	0.999988	CCDC138	0.206814
ENST00000593062	ENSG00000178982	-0.00693962	-0.0718392	0.942731	0.999988	EIF3K	1.27024
ENST00000215570	ENSG00000099800	-0.00841711	-0.0718102	0.942759	0.999988	TIMM13	2.68919
ENST00000591871	ENSG00000099800	0.00841711	0.0718102	0.942759	0.999988	TIMM13	0.230178
ENST00000533001	ENSG00000137812	-0.0116314	-0.0717914	0.94277	0.999988	KNL1	-2.65627
ENST00000390559	ENSG00000211899	0.0069614	0.0717921	0.942773	0.999988	IGHM	5.17644
ENST00000637539	ENSG00000211899	-0.0069614	-0.0717921	0.942773	0.999988	IGHM	7.14689
ENST00000551659	ENSG00000133687	0.0122571	0.0717684	0.942788	0.999988	TMTC1	-0.795197
ENST00000494660	ENSG00000124370	0.00574647	0.0717613	0.942795	0.999988	MCEE	1.67889
ENST00000486044	ENSG00000156973	-0.00619758	-0.0717437	0.942808	0.999988	PDE6D	-0.862812
ENST00000447486	ENSG00000123600	-0.0170026	-0.0717074	0.942836	0.999988	METTL8	-1.86105
ENST00000333396	ENSG00000170854	0.00347704	0.0716744	0.942862	0.999988	RIOX2	4.49936
ENST00000560660	ENSG00000128928	0.00594838	0.0716736	0.942863	0.999988	IVD	0.947954
ENST00000637507	ENSG00000103326	0.00916205	0.0716724	0.942865	0.999988	CAPN15	-1.80839
ENST00000474492	ENSG00000133247	-0.00911633	-0.0716702	0.942867	0.999988	KMT5C	-2.76296
ENST00000427274	ENSG00000108587	-0.00555915	-0.0716583	0.942875	0.999988	GOSR1	1.28669
ENST00000479502	ENSG00000125962	-0.0107777	-0.071657	0.942877	0.999988	ARMCX5	-0.0811788
ENST00000490295	ENSG00000126705	-0.0098583	-0.0716557	0.942878	0.999988	AHDC1	-1.45699
ENST00000465560	ENSG00000132300	0.00526037	0.0716405	0.942889	0.999988	PTCD3	1.37635
ENST00000473609	ENSG00000272391	-0.00860615	-0.0716301	0.942898	0.999988	POM121C	-1.59404
ENST00000423743	ENSG00000100578	0.00849737	0.0716261	0.9429	0.999988	KIAA0586	-3.14918
ENST00000394986	ENSG00000145335	0.00624592	0.0716245	0.942902	0.999988	SNCA	5.77982
ENST00000629905	ENSG00000281385	-0.0152933	-0.0716226	0.942906	0.999988	AP2A2	-2.23871
ENST00000564100	ENSG00000103042	-0.00838165	-0.0716101	0.942914	0.999988	SLC38A7	-3.03235
ENST00000491421	ENSG00000204392	-0.0111615	-0.0716016	0.942922	0.999988	LSM2	-2.37789
ENST00000550524	ENSG00000139291	-0.00967493	-0.0715906	0.94293	0.999988	TMEM19	-1.49044
ENST00000474137	ENSG00000114439	-0.00564127	-0.0715854	0.942932	0.999988	BBX	2.2707
ENST00000481745	ENSG00000197054	-0.00890067	-0.0715772	0.942941	0.999988	ZNF763	-1.14913
ENST00000418132	ENSG00000108349	-0.00745071	-0.0715708	0.942945	0.999988	CASC3	-0.254903
ENST00000360669	ENSG00000170074	0.00449533	0.0715681	0.942947	0.999988	FAM153A	2.89593
ENST00000615285	ENSG00000149294	-0.0109359	-0.0715465	0.942964	0.999988	NCAM1	-2.58646
ENST00000482000	ENSG00000166501	-0.0124595	-0.0715452	0.942965	0.999988	PRKCB	-0.402049
ENST00000588676	ENSG00000141664	0.00576335	0.0715279	0.942979	0.999988	ZCCHC2	2.88272
ENST00000393409	ENSG00000114554	-0.0074096	-0.0715155	0.942993	0.999988	PLXNA1	2.57505
ENST00000503234	ENSG00000114554	0.0074096	0.0715155	0.942993	0.999988	PLXNA1	-1.78548
ENST00000568245	ENSG00000182885	0.0153781	0.0714715	0.943024	0.999988	ADGRG3	-0.932129
ENST00000559420	ENSG00000138604	0.0145816	0.0714668	0.943029	0.999988	GLCE	-0.354592
ENST00000510821	ENSG00000173597	-0.0114355	-0.0714677	0.94303	0.999988	SULT1B1	-0.74919
ENST00000479126	ENSG00000232112	-0.00675682	-0.0714527	0.943041	0.999988	TMA7	0.716833
ENST00000529186	ENSG00000151348	-0.0118777	-0.0714481	0.943042	0.999988	EXT2	0.195329
ENST00000429790	ENSG00000070950	0.00801999	0.0713906	0.943089	0.999988	RAD18	-1.31432
ENST00000558588	ENSG00000137841	-0.00581178	-0.0713772	0.943098	0.999988	PLCB2	4.45352
ENST00000568774	ENSG00000138834	0.0136277	0.0713422	0.943126	0.999988	MAPK8IP3	-0.916553
ENST00000511367	ENSG00000113360	0.00949806	0.0713363	0.943131	0.999988	DROSHA	-0.19192
ENST00000611359	ENSG00000213096	-0.0111816	-0.0713369	0.943131	0.999988	ZNF254	-0.871728
ENST00000593262	ENSG00000131469	-0.00622438	-0.0713384	0.943131	0.999988	RPL27	2.6584
ENST00000542768	ENSG00000111731	0.00711443	0.0713203	0.943144	0.999988	C2CD5	0.477212
ENST00000643943	ENSG00000215790	-0.00845472	-0.0713129	0.943151	0.999988	SLC35E2A	1.14099
ENST00000300119	ENSG00000166866	-0.0108719	-0.0713111	0.943156	0.999988	MYO1A	-2.53417
ENST00000554234	ENSG00000166866	0.0108719	0.0713111	0.943156	0.999988	MYO1A	-2.31822
ENST00000524189	ENSG00000197892	0.00506459	0.071306	0.943156	0.999988	KIF13B	5.43597
ENST00000565464	ENSG00000140740	0.012397	0.0713005	0.94316	0.999988	UQCRC2	-1.85787
ENST00000407008	ENSG00000087095	0.00326834	0.0712782	0.943179	0.999988	NLK	4.93926
ENST00000529522	ENSG00000029363	-0.00633798	-0.0712553	0.943195	0.999988	BCLAF1	3.4713
ENST00000477886	ENSG00000128563	-0.0136675	-0.0712523	0.943198	0.999988	PRKRIP1	-1.62375
ENST00000443240	ENSG00000082898	0.00901029	0.0712226	0.943221	0.999988	XPO1	-2.63567
ENST00000569453	ENSG00000140995	0.0146752	0.0712085	0.943233	0.999988	DEF8	-2.89662
ENST00000430347	ENSG00000120662	-0.0109732	-0.0711843	0.943252	0.999988	MTRF1	-2.30949
ENST00000444658	ENSG00000166946	0.00400926	0.0711748	0.943259	0.999988	CCNDBP1	5.67485
ENST00000587622	ENSG00000108443	0.00521564	0.071175	0.94326	0.999988	RPS6KB1	1.28091
ENST00000297423	ENSG00000164808	0.00551477	0.0711742	0.94326	0.999988	SPIDR	2.47048
ENST00000361229	ENSG00000198908	-0.0110949	-0.0711559	0.943277	0.999988	BHLHB9	-1.02465
ENST00000487739	ENSG00000180376	0.009174	0.0711479	0.943281	0.999988	CCDC66	0.158017
ENST00000560326	ENSG00000100865	0.00750629	0.0711225	0.943302	0.999988	CINP	0.317287
ENST00000639617	ENSG00000175182	-0.00587393	-0.0711134	0.943309	0.999988	FAM131A	1.61349
ENST00000531055	ENSG00000186470	0.0155264	0.0710933	0.943324	0.999988	BTN3A2	-0.479644
ENST00000555727	ENSG00000129566	-0.00913881	-0.0710817	0.943334	0.999988	TEP1	-0.551702
ENST00000488434	ENSG00000160211	-0.0138028	-0.0710766	0.943338	0.999988	G6PD	-2.55684
ENST00000473910	ENSG00000160818	0.00431284	0.0710575	0.943354	0.999988	GPATCH4	1.78071
ENST00000469150	ENSG00000132128	-0.00905802	-0.0710258	0.943379	0.999988	LRRC41	2.39361
ENST00000548863	ENSG00000111596	-0.0103629	-0.0710229	0.94338	0.999988	CNOT2	-0.536484
ENST00000598984	ENSG00000104852	-0.0136301	-0.0710118	0.94339	0.999988	SNRNP70	-1.08204
ENST00000396663	ENSG00000122644	-0.00721703	-0.0710102	0.943392	0.999988	ARL4A	4.07777
ENST00000587914	ENSG00000108883	0.0133311	0.0710052	0.943394	0.999988	EFTUD2	-1.20391
ENST00000531103	ENSG00000152558	0.00967488	0.0710048	0.943396	0.999988	TMEM123	1.51747
ENST00000593605	ENSG00000128000	-0.0184899	-0.0710001	0.9434	0.999988	ZNF780B	0.910945
ENST00000507107	ENSG00000113552	-0.011267	-0.0709981	0.943402	0.999988	GNPDA1	-2.11983
ENST00000596544	ENSG00000170956	-0.00592498	-0.070963	0.943429	0.999988	CEACAM3	1.14233
ENST00000356663	ENSG00000182087	0.00405186	0.0709554	0.943434	0.999988	TMEM259	5.22535
ENST00000536661	ENSG00000150991	0.0162099	0.0709525	0.943437	0.999988	UBC	-2.54927
ENST00000417046	ENSG00000135837	-0.00748024	-0.0709309	0.943454	0.999988	CEP350	0.124617
ENST00000631650	ENSG00000273594	0.0119372	0.0709193	0.943462	0.999988	EEF1D	-2.59647
ENST00000463684	ENSG00000072501	0.00754221	0.0709003	0.943479	0.999988	SMC1A	1.35786
ENST00000526751	ENSG00000138303	0.00863806	0.0708962	0.943482	0.999988	ASCC1	-2.40943
ENST00000417890	ENSG00000232312	-0.013167	-0.0708809	0.943494	0.999988	GPANK1	-1.41002
ENST00000370587	ENSG00000055732	-0.00942355	-0.0708778	0.943498	0.999988	MCOLN3	-2.65162
ENST00000458176	ENSG00000101972	0.00936362	0.0708534	0.943515	0.999988	STAG2	1.25223
ENST00000448223	ENSG00000163029	0.00905179	0.07084	0.943527	0.999988	SMC6	2.41202
ENST00000372826	ENSG00000101104	-0.00961044	-0.0708345	0.943531	0.999988	PABPC1L	-2.02116
ENST00000524727	ENSG00000149182	0.00521467	0.0708289	0.943535	0.999988	ARFGAP2	2.21936
ENST00000358747	ENSG00000225697	-0.010206	-0.0708262	0.943538	0.999988	SLC26A6	-3.13233
ENST00000577398	ENSG00000177731	0.0127073	0.0708167	0.943544	0.999988	FLII	-1.83475
ENST00000633274	ENSG00000276561	0.0119878	0.0707986	0.943559	0.999988	IRF7	-1.40372
ENST00000476006	ENSG00000160712	-0.00773626	-0.0707852	0.94357	0.999988	IL6R	0.496726
ENST00000512665	ENSG00000111859	0.00446829	0.0707477	0.943599	0.999988	NEDD9	3.29675
ENST00000434583	ENSG00000072756	0.00376485	0.0707303	0.943614	0.999988	TRNT1	2.69342
ENST00000588954	ENSG00000171295	0.00552594	0.070731	0.943615	0.999988	ZNF440	-1.10117
ENST00000341676	ENSG00000159363	-0.0131212	-0.0707129	0.943628	0.999988	ATP13A2	-2.69102
ENST00000358011	ENSG00000116922	0.00490837	0.0707006	0.943637	0.999988	C1orf109	2.67766
ENST00000514899	ENSG00000170074	0.00790842	0.0706919	0.943644	0.999988	FAM153A	-2.80546
ENST00000479665	ENSG00000163512	-0.00395944	-0.0706736	0.943658	0.999988	AZI2	3.53845
ENST00000538700	ENSG00000171792	-0.0131961	-0.0706701	0.943662	0.999988	RHNO1	-2.81947
ENST00000434753	ENSG00000101966	0.0169183	0.0706568	0.943673	0.999988	XIAP	-1.31754
ENST00000370513	ENSG00000065243	-0.00432912	-0.0706515	0.943677	0.999988	PKN2	1.85277
ENST00000562190	ENSG00000033800	0.00361785	0.0706477	0.94368	0.999988	PIAS1	2.07154
ENST00000492648	ENSG00000115750	0.00593706	0.0706466	0.94368	0.999988	TAF1B	1.01208
ENST00000542194	ENSG00000111711	-0.00897731	-0.070642	0.943684	0.999988	GOLT1B	-1.77559
ENST00000308860	ENSG00000173137	0.0119705	0.0706403	0.943688	0.999988	ADCK5	-0.348455
ENST00000155674	ENSG00000069998	0.0126663	0.0706251	0.943698	0.999988	HDHD5	-2.40061
ENST00000526422	ENSG00000151503	-0.00957846	-0.0706153	0.943705	0.999988	NCAPD3	-1.10097
ENST00000560576	ENSG00000128872	-0.00699063	-0.0705996	0.943719	0.999988	TMOD2	1.91671
ENST00000496790	ENSG00000222011	0.0122072	0.0705855	0.94373	0.999988	FAM185A	-0.151834
ENST00000486934	ENSG00000164548	0.00905524	0.0705787	0.943734	0.999988	TRA2A	-0.691842
ENST00000465349	ENSG00000143669	-0.00285932	-0.0705725	0.943739	0.999988	LYST	6.43705
ENST00000456307	ENSG00000130723	-0.0116939	-0.0705698	0.943741	0.999988	PRRC2B	-2.18959
ENST00000577548	ENSG00000172794	0.0140627	0.0705652	0.943745	0.999988	RAB37	0.81596
ENST00000476089	ENSG00000115232	-0.00226212	-0.070562	0.943747	0.999988	ITGA4	5.06741
ENST00000489496	ENSG00000078061	0.0149977	0.0705591	0.943751	0.999988	ARAF	-1.49557
ENST00000526769	ENSG00000254838	0.00591633	0.0705579	0.943756	0.999988	GVINP1	8.47023
ENST00000531871	ENSG00000254838	-0.00591633	-0.0705579	0.943756	0.999988	GVINP1	6.31113
ENST00000354883	ENSG00000144741	-0.00572843	-0.0704976	0.9438	0.999988	SLC25A26	2.29588
ENST00000421712	ENSG00000106009	-0.0135606	-0.0704873	0.943808	0.999988	BRAT1	-1.80488
ENST00000497305	ENSG00000108061	0.00838926	0.0704794	0.943814	0.999988	SHOC2	1.09807
ENST00000434140	ENSG00000178038	-0.0125929	-0.070478	0.943815	0.999988	ALS2CL	-1.94
ENST00000492896	ENSG00000173473	-0.00921797	-0.0704345	0.943849	0.999988	SMARCC1	-1.41378
ENST00000612293	ENSG00000278091	0.0119733	0.07042	0.943862	0.999988	ZNF85	-0.999781
ENST00000552266	ENSG00000170515	0.0100548	0.0704102	0.943869	0.999988	PA2G4	-1.17356
ENST00000398437	ENSG00000160179	0.0126073	0.0703918	0.943883	0.999988	ABCG1	1.05309
ENST00000536995	ENSG00000168010	-0.00406461	-0.0703869	0.943886	0.999988	ATG16L2	4.98536
ENST00000534304	ENSG00000174501	0.0161965	0.0703803	0.943892	0.999988	ANKRD36C	-1.69399
ENST00000513075	ENSG00000136504	-0.00831806	-0.070362	0.943906	0.999988	KAT7	-0.051108
ENST00000520065	ENSG00000133731	-0.00607265	-0.070336	0.943928	0.999988	IMPA1	1.10627
ENST00000421993	ENSG00000131373	0.012259	0.0703322	0.943931	0.999988	HACL1	-2.09335
ENST00000530895	ENSG00000128284	0.0112563	0.0703255	0.943935	0.999988	APOL3	-2.54347
ENST00000487999	ENSG00000135315	-0.0167467	-0.0703155	0.943944	0.999988	CEP162	-1.66319
ENST00000536957	ENSG00000089159	-0.00624344	-0.0703027	0.943954	0.999988	PXN	3.86031
ENST00000618441	ENSG00000015479	0.00372794	0.0702768	0.943974	0.999988	MATR3	6.33572
ENST00000649878	ENSG00000118058	0.00852403	0.070266	0.943983	0.999988	KMT2A	-0.0708091
ENST00000458193	ENSG00000151689	-0.0107906	-0.0702643	0.943986	0.999988	INPP1	-1.68401
ENST00000523829	ENSG00000165071	-0.0025127	-0.0702462	0.943999	0.999988	TMEM71	5.90009
ENST00000396233	ENSG00000076555	0.00890242	0.0702353	0.944008	0.999988	ACACB	0.914093
ENST00000562351	ENSG00000047346	0.00432526	0.0702316	0.94401	0.999988	FAM214A	4.71856
ENST00000484310	ENSG00000156171	0.00744489	0.0702241	0.944017	0.999988	DRAM2	2.47628
ENST00000546904	ENSG00000186298	-0.00374294	-0.0702212	0.944019	0.999988	PPP1CC	3.00924
ENST00000541748	ENSG00000134759	0.00777748	0.0702148	0.944023	0.999988	ELP2	0.666944
ENST00000461177	ENSG00000165028	0.00917897	0.0701893	0.944047	0.999988	NIPSNAP3B	-1.77988
ENST00000483201	ENSG00000114648	-0.00524273	-0.0701824	0.944051	0.999988	KLHL18	-0.150406
ENST00000570650	ENSG00000141252	-0.00771791	-0.0701767	0.944054	0.999988	VPS53	0.315146
ENST00000486560	ENSG00000073605	0.00895985	0.0701263	0.944094	0.999988	GSDMB	-2.46117
ENST00000617111	ENSG00000277424	0.0133794	0.0701148	0.944103	0.999988	HMOX2	-1.44701
ENST00000532384	ENSG00000029363	-0.0161473	-0.0701086	0.944108	0.999988	BCLAF1	-1.9761
ENST00000495097	ENSG00000120899	-0.0130698	-0.0701078	0.944109	0.999988	PTK2B	-0.558551
ENST00000298406	ENSG00000139977	0.00548679	0.0700816	0.944133	0.999988	NAA30	3.52632
ENST00000504031	ENSG00000172869	0.00800481	0.0700705	0.944138	0.999988	DMXL1	0.707704
ENST00000442400	ENSG00000055917	0.0148494	0.0700437	0.94416	0.999988	PUM2	-0.680303
ENST00000647406	ENSG00000237489	0.00704972	0.0700412	0.944165	0.999988	C10orf143	-0.44859
ENST00000486330	ENSG00000083535	0.0129129	0.0700354	0.944167	0.999988	PIBF1	-1.92773
ENST00000605216	ENSG00000214655	-0.0124345	-0.0700328	0.944168	0.999988	ZSWIM8	-0.50577
ENST00000522586	ENSG00000071051	-0.0124269	-0.0700319	0.94417	0.999988	NCK2	-2.05346
ENST00000519928	ENSG00000037749	-0.0064741	-0.0700267	0.944174	0.999988	MFAP3	0.424605
ENST00000475912	ENSG00000115825	-0.0202649	-0.0700001	0.944195	0.999988	PRKD3	-0.516704
ENST00000623406	ENSG00000154099	0.00705685	0.0700028	0.944195	0.999988	DNAAF1	-1.73261
ENST00000376759	ENSG00000102317	-0.00388384	-0.0699915	0.944202	0.999988	RBM3	5.30411
ENST00000608872	ENSG00000119402	-0.00365394	-0.0699645	0.944224	0.999988	FBXW2	7.22639
ENST00000351797	ENSG00000055147	-0.00471607	-0.0699452	0.944238	0.999988	FAM114A2	3.15259
ENST00000396281	ENSG00000101040	-0.0123981	-0.0699362	0.944245	0.999988	ZMYND8	0.365042
ENST00000497729	ENSG00000203326	-0.0107449	-0.069918	0.94426	0.999988	ZNF525	-0.433191
ENST00000441595	ENSG00000150054	-0.0188691	-0.0698966	0.944277	0.999988	MPP7	-0.731215
ENST00000595136	ENSG00000011243	0.00918337	0.0698856	0.944286	0.999988	AKAP8L	-2.69944
ENST00000536316	ENSG00000215021	-0.0121009	-0.0698504	0.944314	0.999988	PHB2	-1.9362
ENST00000559994	ENSG00000177082	-0.0109556	-0.06985	0.944314	0.999988	WDR73	-1.60744
ENST00000469140	ENSG00000182979	-0.00974612	-0.0698473	0.944316	0.999988	MTA1	-2.05
ENST00000554442	ENSG00000078304	0.00951971	0.0698402	0.944321	0.999988	PPP2R5C	-2.44398
ENST00000591620	ENSG00000124731	0.00352047	0.0697637	0.944383	0.999988	TREM1	4.21236
ENST00000422920	ENSG00000171552	-0.00448104	-0.0697396	0.944402	0.999988	BCL2L1	6.27469
ENST00000506693	ENSG00000113761	0.0101389	0.069727	0.944413	0.999988	ZNF346	-3.20945
ENST00000437752	ENSG00000184719	0.00954568	0.0697225	0.944418	0.999988	RNLS	-1.73621
ENST00000545837	ENSG00000090376	-0.00549825	-0.0697086	0.94443	0.999988	IRAK3	3.66063
ENST00000505459	ENSG00000153037	0.00366606	0.069699	0.944434	0.999988	SRP19	3.3907
ENST00000272645	ENSG00000144231	-0.00595387	-0.0696856	0.944447	0.999988	POLR2D	4.7748
ENST00000533424	ENSG00000110057	0.0113137	0.0696351	0.944486	0.999988	UNC93B1	-1.10256
ENST00000444229	ENSG00000066651	-0.0106483	-0.0696286	0.94449	0.999988	TRMT11	-2.38667
ENST00000478981	ENSG00000140299	0.0100204	0.0696224	0.944495	0.999988	BNIP2	-0.86341
ENST00000595904	ENSG00000062822	-0.0104692	-0.0695936	0.944518	0.999988	POLD1	-3.26454
ENST00000614182	ENSG00000276125	0.00995692	0.0695843	0.944527	0.999988	CCL4L2	-2.58803
ENST00000537589	ENSG00000011523	-0.0093093	-0.0695366	0.944565	0.999988	CEP68	2.30274
ENST00000409015	ENSG00000152291	-0.00617108	-0.0695015	0.944592	0.999988	TGOLN2	4.95217
ENST00000409473	ENSG00000138032	-0.011635	-0.0695	0.944593	0.999988	PPM1B	-2.39981
ENST00000373833	ENSG00000180198	-0.0115866	-0.0694686	0.944618	0.999988	RCC1	-1.07777
ENST00000557632	ENSG00000100519	0.0103822	0.0694392	0.944641	0.999988	PSMC6	-0.443707
ENST00000508124	ENSG00000177058	0.00920243	0.069427	0.94465	0.999988	SLC38A9	-2.64289
ENST00000523642	ENSG00000104419	0.00777686	0.0694123	0.944662	0.999988	NDRG1	0.263323
ENST00000511055	ENSG00000145216	0.0058537	0.0694077	0.944666	0.999988	FIP1L1	2.20088
ENST00000461454	ENSG00000138433	0.00224567	0.0694074	0.944668	0.999988	CIR1	3.49505
ENST00000598172	ENSG00000099330	0.00959992	0.0694038	0.94467	0.999988	OCEL1	-2.67808
ENST00000556975	ENSG00000070269	0.00812254	0.069392	0.944678	0.999988	TMEM260	-2.95128
ENST00000625797	ENSG00000280951	0.012827	0.0693869	0.944683	0.999988	SURF4	-2.36943
ENST00000245932	ENSG00000125753	0.00241461	0.0693819	0.944687	0.999988	VASP	8.33758
ENST00000482689	ENSG00000181722	0.00637983	0.069371	0.944695	0.999988	ZBTB20	-0.45838
ENST00000519019	ENSG00000133943	0.0094261	0.0693593	0.944704	0.999988	DGLUCY	-2.92957
ENST00000472541	ENSG00000131584	0.00854843	0.0693239	0.944734	0.999988	ACAP3	0.819174
ENST00000487618	ENSG00000107798	-0.013435	-0.0692831	0.944766	0.999988	LIPA	-1.89746
ENST00000402834	ENSG00000110931	-0.0112141	-0.069278	0.944769	0.999988	CAMKK2	-3.05639
ENST00000548843	ENSG00000135407	0.00830555	0.0692732	0.944774	0.999988	AVIL	-2.25294
ENST00000492179	ENSG00000205089	-0.0114165	-0.0692592	0.944787	0.999988	CCNI2	-2.37844
ENST00000492601	ENSG00000198964	0.006971	0.0692336	0.944805	0.999988	SGMS1	0.983395
ENST00000502571	ENSG00000145868	0.00463367	0.0692162	0.944818	0.999988	FBXO38	3.00978
ENST00000552376	ENSG00000075089	-0.0120086	-0.0692159	0.944819	0.999988	ACTR6	-1.99606
ENST00000267938	ENSG00000140367	-0.00470525	-0.0692155	0.94482	0.999988	UBE2Q2	4.75723
ENST00000495354	ENSG00000168374	-0.00701771	-0.0692092	0.944825	0.999988	ARF4	0.324028
ENST00000359979	ENSG00000107771	-0.00347861	-0.0691878	0.944842	0.999988	CCSER2	5.61919
ENST00000446271	ENSG00000115271	-0.00853773	-0.0691867	0.944842	0.999988	GCA	-2.31215
ENST00000647788	ENSG00000117593	0.0124757	0.0691401	0.944879	0.999988	DARS2	-0.264998
ENST00000409019	ENSG00000057935	0.00903715	0.0691377	0.944881	0.999988	MTA3	-3.07963
ENST00000611974	ENSG00000227345	-0.0057055	-0.0691237	0.944893	0.999988	PARG	2.21518
ENST00000645318	ENSG00000285250	-0.00906529	-0.0691228	0.944896	0.999988	MSRA	2.26658
ENST00000586654	ENSG00000108883	-0.0128608	-0.0691146	0.944899	0.999988	EFTUD2	-1.90845
ENST00000502528	ENSG00000164253	-0.00356849	-0.0691017	0.94491	0.999988	WDR41	3.43772
ENST00000541801	ENSG00000121417	0.0156142	0.0691017	0.94491	0.999988	ZNF211	-0.778455
ENST00000644495	ENSG00000110911	-0.00494444	-0.0690817	0.944925	0.999988	SLC11A2	3.29334
ENST00000371408	ENSG00000176273	-0.00700923	-0.0690763	0.944932	0.999988	SLC35G1	0.823
ENST00000528525	ENSG00000168807	-0.00691036	-0.0690741	0.944934	0.999988	SNTB2	-2.57124
ENST00000617331	ENSG00000006062	-0.010628	-0.0690625	0.944942	0.999988	MAP3K14	0.529245
ENST00000562075	ENSG00000064666	0.0123032	0.0690598	0.944943	0.999988	CNN2	-1.5835
ENST00000442461	ENSG00000189308	-0.0103478	-0.0690409	0.944958	0.999988	LIN54	0.98109
ENST00000543958	ENSG00000123104	0.00884105	0.0690199	0.944975	0.999988	ITPR2	-1.02121
ENST00000481805	ENSG00000122359	-0.00484153	-0.0690091	0.944984	0.999988	ANXA11	2.99005
ENST00000376052	ENSG00000134900	0.00157325	0.0690083	0.944984	0.999988	TPP2	6.01447
ENST00000470971	ENSG00000101901	-0.0103483	-0.0690004	0.94499	0.999988	ALG13	-2.66264
ENST00000560080	ENSG00000157450	-0.0118465	-0.0689994	0.944991	0.999988	RNF111	-2.59257
ENST00000369321	ENSG00000165806	-0.0105386	-0.0689909	0.944998	0.999988	CASP7	-3.01491
ENST00000473405	ENSG00000168071	0.0140925	0.0689736	0.945012	0.999988	CCDC88B	-3.11654
ENST00000605423	ENSG00000110934	0.00992765	0.0689547	0.945027	0.999988	BIN2	-1.57743
ENST00000474495	ENSG00000135048	0.00830427	0.0689367	0.945041	0.999988	CEMIP2	1.95606
ENST00000400202	ENSG00000180530	-0.0165733	-0.0689289	0.945048	0.999988	NRIP1	-2.40322
ENST00000541623	ENSG00000186635	0.0122021	0.0689271	0.945048	0.999988	ARAP1	0.361487
ENST00000462390	ENSG00000088035	0.0101134	0.0689136	0.94506	0.999988	ALG6	-1.22897
ENST00000519110	ENSG00000153310	-0.00420235	-0.068911	0.945061	0.999988	FAM49B	4.29639
ENST00000351111	ENSG00000159111	-0.00949407	-0.068891	0.945078	0.999988	MRPL10	1.34601
ENST00000483711	ENSG00000065154	-0.00721204	-0.0688888	0.94508	0.999988	OAT	-0.456161
ENST00000423760	ENSG00000106443	0.0108956	0.0688245	0.94513	0.999988	PHF14	-2.38278
ENST00000361786	ENSG00000198894	-0.00553029	-0.068822	0.945137	0.999988	CIPC	4.68982
ENST00000556863	ENSG00000198894	0.00553029	0.068822	0.945137	0.999988	CIPC	-1.327
ENST00000591653	ENSG00000168096	0.00596652	0.0688061	0.945145	0.999988	ANKS3	0.932288
ENST00000489361	ENSG00000081307	-0.00878124	-0.0687968	0.945152	0.999988	UBA5	-0.147129
ENST00000637463	ENSG00000124523	0.00874093	0.0687879	0.94516	0.999988	SIRT5	1.18039
ENST00000551989	ENSG00000129315	-0.0105994	-0.0687882	0.945161	0.999988	CCNT1	0.349949
ENST00000502448	ENSG00000170448	-0.0201878	-0.0687801	0.945166	0.999988	NFXL1	-1.65244
ENST00000523013	ENSG00000113240	-0.00959169	-0.0687687	0.945175	0.999988	CLK4	0.934035
ENST00000481945	ENSG00000169598	-0.0128108	-0.0687242	0.94521	0.999988	DFFB	-2.05754
ENST00000563955	ENSG00000174943	0.0122643	0.0686924	0.945237	0.999988	KCTD13	-0.430214
ENST00000489313	ENSG00000184007	0.0071072	0.0686815	0.945244	0.999988	PTP4A2	2.32968
ENST00000507528	ENSG00000249915	0.0118886	0.0686814	0.945244	0.999988	PDCD6	-1.3479
ENST00000470012	ENSG00000144034	0.00612138	0.0686775	0.945248	0.999988	TPRKB	0.780417
ENST00000569224	ENSG00000157349	0.0101141	0.0686645	0.945258	0.999988	DDX19B	0.0543934
ENST00000317961	ENSG00000012817	-0.00244991	-0.068662	0.94526	0.999988	KDM5D	1.66699
ENST00000509042	ENSG00000183624	-0.0150792	-0.0686603	0.945262	0.999988	HMCES	-3.08937
ENST00000599644	ENSG00000105738	0.00467896	0.0686572	0.945264	0.999988	SIPA1L3	0.906133
ENST00000506184	ENSG00000062194	0.00248327	0.0686484	0.945271	0.999988	GPBP1	6.44119
ENST00000533114	ENSG00000167702	-0.0114453	-0.0686288	0.945287	0.999988	KIFC2	-1.18584
ENST00000508182	ENSG00000113569	0.0124779	0.068615	0.945298	0.999988	NUP155	-2.4236
ENST00000506378	ENSG00000146083	0.00676917	0.0685858	0.945321	0.999988	RNF44	-2.46856
ENST00000395827	ENSG00000170638	0.0099744	0.0685818	0.945324	0.999988	TRABD	0.867684
ENST00000557873	ENSG00000140443	0.01699	0.0685784	0.945326	0.999988	IGF1R	-1.46063
ENST00000524176	ENSG00000185697	-0.0043995	-0.0685644	0.945339	0.999988	MYBL1	2.81749
ENST00000314523	ENSG00000188612	0.00173361	0.0685447	0.945356	0.999988	SUMO2	5.33837
ENST00000269445	ENSG00000141627	-0.00280598	-0.0685338	0.945361	0.999988	DYM	5.0327
ENST00000461056	ENSG00000197157	0.00892686	0.0685233	0.94537	0.999988	SND1	-1.93753
ENST00000534508	ENSG00000179832	-0.0109433	-0.0685232	0.94537	0.999988	MROH1	-1.71562
ENST00000532339	ENSG00000026508	0.00285746	0.0685161	0.945375	0.999988	CD44	4.54742
ENST00000489774	ENSG00000158321	-0.00560731	-0.0685047	0.945385	0.999988	AUTS2	1.15584
ENST00000416629	ENSG00000148341	0.0137832	0.0685009	0.945388	0.999988	SH3GLB2	-2.12964
ENST00000474303	ENSG00000151687	0.0106628	0.0685001	0.945389	0.999988	ANKAR	-1.62101
ENST00000512928	ENSG00000120733	0.00813944	0.068455	0.945425	0.999988	KDM3B	1.55374
ENST00000431258	ENSG00000235025	0.0180817	0.0684517	0.945432	0.999988	TRIM10	-2.05125
ENST00000447465	ENSG00000235025	-0.0180817	-0.0684517	0.945432	0.999988	TRIM10	-2.44221
ENST00000409372	ENSG00000239306	-0.00798619	-0.0684167	0.945456	0.999988	RBM14	-0.255328
ENST00000338561	ENSG00000172819	-0.012852	-0.0683958	0.945473	0.999988	RARG	-2.37971
ENST00000367579	ENSG00000153029	-0.0203614	-0.0683744	0.945489	0.999988	MR1	-1.68882
ENST00000512049	ENSG00000169247	0.00926568	0.0683623	0.945499	0.999988	SH3TC2	-2.7832
ENST00000521458	ENSG00000104756	0.00666226	0.0683475	0.94551	0.999988	KCTD9	-2.51232
ENST00000520203	ENSG00000164751	0.0095539	0.06834	0.945517	0.999988	PEX2	1.01198
ENST00000562997	ENSG00000067225	-0.011294	-0.068316	0.945535	0.999988	PKM	-0.840165
ENST00000469930	ENSG00000157764	-0.0043243	-0.068301	0.945547	0.999988	BRAF	1.11557
ENST00000616467	ENSG00000175470	-0.00449	-0.0682823	0.945562	0.999988	PPP2R2D	2.86495
ENST00000586025	ENSG00000127445	0.00460541	0.0682712	0.945573	0.999988	PIN1	4.00247
ENST00000566909	ENSG00000153786	0.00935777	0.0682601	0.94558	0.999988	ZDHHC7	1.57467
ENST00000522849	ENSG00000047249	0.00879913	0.0682581	0.945581	0.999988	ATP6V1H	-1.06745
ENST00000565570	ENSG00000162066	0.0065617	0.0682571	0.945582	0.999988	AMDHD2	1.89999
ENST00000468720	ENSG00000134668	-0.00897814	-0.068246	0.945593	0.999988	SPOCD1	-2.61274
ENST00000551319	ENSG00000139626	0.0102805	0.0682365	0.945598	0.999988	ITGB7	-1.2207
ENST00000440017	ENSG00000086288	0.0108511	0.068222	0.945612	0.999988	NME8	-0.215693
ENST00000548254	ENSG00000139620	0.00883468	0.0682171	0.945614	0.999988	KANSL2	0.106986
ENST00000461662	ENSG00000157181	-0.0129522	-0.0682081	0.945622	0.999988	ODR4	-2.66786
ENST00000303660	ENSG00000169554	-0.0141785	-0.0681955	0.94563	0.999988	ZEB2	-1.43979
ENST00000543358	ENSG00000149761	0.00762822	0.068194	0.945633	0.999988	NUDT22	-2.79555
ENST00000309828	ENSG00000175390	0.00171608	0.0681228	0.94569	0.999988	EIF3F	6.8312
ENST00000462358	ENSG00000035687	-0.00224378	-0.0681163	0.945697	0.999988	ADSS	3.11853
ENST00000606098	ENSG00000154814	0.00488208	0.0680973	0.94571	0.999988	OXNAD1	3.67829
ENST00000323670	ENSG00000131943	-0.00931793	-0.0680798	0.945724	0.999988	C19orf12	-1.75271
ENST00000506536	ENSG00000164180	-0.00880023	-0.0680722	0.945729	0.999988	TMEM161B	-0.794984
ENST00000340022	ENSG00000001631	0.011314	0.068071	0.94573	0.999988	KRIT1	-2.21066
ENST00000510557	ENSG00000189308	-0.0147948	-0.0680465	0.94575	0.999988	LIN54	-1.62658
ENST00000540556	ENSG00000121417	-0.0154589	-0.0679996	0.945787	0.999988	ZNF211	-1.21721
ENST00000503946	ENSG00000145833	-0.0042577	-0.0679926	0.945793	0.999988	DDX46	2.58695
ENST00000462163	ENSG00000118705	-0.00841139	-0.0679583	0.94582	0.999988	RPN2	-2.08937
ENST00000592078	ENSG00000154832	-0.0089307	-0.0679465	0.945829	0.999988	CXXC1	1.07882
ENST00000650099	ENSG00000134371	0.0106099	0.0679398	0.945834	0.999988	CDC73	-2.70991
ENST00000628867	ENSG00000197694	0.0132933	0.0678849	0.945878	0.999988	SPTAN1	-1.71214
ENST00000464375	ENSG00000075292	0.00677326	0.0678617	0.945896	0.999988	ZNF638	1.841
ENST00000580306	ENSG00000154957	-0.0126987	-0.0678571	0.945902	0.999988	ZNF18	0.714809
ENST00000498460	ENSG00000112130	0.0084878	0.067848	0.945908	0.999988	RNF8	-2.43583
ENST00000349663	ENSG00000126012	0.0131838	0.0678339	0.945919	0.999988	KDM5C	-1.80669
ENST00000616488	ENSG00000276618	0.0102052	0.0678335	0.945919	0.999988	RAD17	-3.25648
ENST00000475353	ENSG00000132155	0.00536663	0.0678152	0.945934	0.999988	RAF1	1.28715
ENST00000368605	ENSG00000188820	0.00946875	0.0678106	0.94594	0.999988	CALHM6	2.39346
ENST00000437131	ENSG00000144674	-0.00560624	-0.0677765	0.945964	0.999988	GOLGA4	4.82898
ENST00000558793	ENSG00000103740	-0.00678887	-0.0677606	0.94598	0.999988	ACSBG1	0.581922
ENST00000316543	ENSG00000081760	-0.00644543	-0.0677454	0.94599	0.999988	AACS	-1.43032
ENST00000216338	ENSG00000100450	0.00615779	0.0677279	0.946006	0.999988	GZMH	5.10771
ENST00000552329	ENSG00000111666	0.01045	0.0677196	0.94601	0.999988	CHPT1	-0.673521
ENST00000316068	ENSG00000111877	-0.0078684	-0.0677061	0.946021	0.999988	MCM9	3.66526
ENST00000591562	ENSG00000131471	0.0117267	0.0676762	0.946046	0.999988	AOC3	-2.5304
ENST00000481667	ENSG00000106635	0.0125748	0.0676647	0.946054	0.999988	BCL7B	-1.92468
ENST00000381103	ENSG00000068796	-0.00408923	-0.0676423	0.946072	0.999988	KIF2A	6.35978
ENST00000491499	ENSG00000075303	0.00733136	0.0676328	0.946079	0.999988	SLC25A40	-1.83509
ENST00000457745	ENSG00000080345	-0.01183	-0.067621	0.946088	0.999988	RIF1	1.16211
ENST00000590155	ENSG00000171466	-0.00683274	-0.0676088	0.946098	0.999988	ZNF562	1.08198
ENST00000617386	ENSG00000274110	-0.0139964	-0.0675894	0.946114	0.999988	LAIR1	-2.5259
ENST00000493357	ENSG00000198160	-0.0106653	-0.0675824	0.946119	0.999988	MIER1	-0.217856
ENST00000464111	ENSG00000146830	-0.0118539	-0.0675744	0.946128	0.999988	GIGYF1	-1.72172
ENST00000453940	ENSG00000137171	0.00922735	0.0675685	0.94613	0.999988	KLC4	-2.86008
ENST00000566779	ENSG00000077235	-0.0191341	-0.0675411	0.946153	0.999988	GTF3C1	-0.470839
ENST00000311122	ENSG00000120029	-0.00701196	-0.0675266	0.946165	0.999988	ARMH3	-0.267587
ENST00000471105	ENSG00000176393	-0.00835086	-0.0674658	0.946212	0.999988	RNPEP	-0.834257
ENST00000513699	ENSG00000014824	0.00304113	0.06745	0.946226	0.999988	SLC30A9	3.86167
ENST00000440934	ENSG00000115568	-0.0127858	-0.0674369	0.946236	0.999988	ZNF142	0.356353
ENST00000547165	ENSG00000174243	-0.00769267	-0.0674117	0.946255	0.999988	DDX23	-0.852335
ENST00000537502	ENSG00000154930	0.00668823	0.0674044	0.946262	0.999988	ACSS1	0.497132
ENST00000618651	ENSG00000276550	0.017975	0.0673999	0.946266	0.999988	HERC2P2	-2.49527
ENST00000512992	ENSG00000165671	-0.013733	-0.0673757	0.946283	0.999988	NSD1	-2.05593
ENST00000436928	ENSG00000112701	0.0061022	0.0673725	0.946286	0.999988	SENP6	1.5426
ENST00000519347	ENSG00000123908	0.0164414	0.0673599	0.946296	0.999988	AGO2	-1.17378
ENST00000502389	ENSG00000157796	-0.00997195	-0.0672938	0.946349	0.999988	WDR19	-2.74716
ENST00000395325	ENSG00000116675	0.013199	0.0672884	0.946354	0.999988	DNAJC6	-2.4405
ENST00000472423	ENSG00000087053	-0.0126821	-0.0672852	0.946357	0.999988	MTMR2	-2.40564
ENST00000627250	ENSG00000280759	0.00962599	0.0672807	0.946359	0.999988	AP2A2	-2.62555
ENST00000637943	ENSG00000167182	-0.00852945	-0.067276	0.946365	0.999988	SP2	-2.03664
ENST00000535234	ENSG00000110200	0.00836593	0.0672629	0.946374	0.999988	ANAPC15	-2.65719
ENST00000446160	ENSG00000206199	0.00838423	0.067257	0.94638	0.999988	ANKUB1	-1.02106
ENST00000558969	ENSG00000007312	-0.0133933	-0.0672428	0.94639	0.999988	CD79B	-0.205116
ENST00000535485	ENSG00000126746	-0.0123697	-0.0672249	0.946404	0.999988	ZNF384	-2.28187
ENST00000393384	ENSG00000095321	-0.0113151	-0.0672219	0.946407	0.999988	CRAT	-1.61084
ENST00000361745	ENSG00000178028	0.00926314	0.0672152	0.946412	0.999988	DMAP1	-3.12716
ENST00000559097	ENSG00000100564	-0.00490393	-0.0672094	0.946417	0.999988	PIGH	1.2615
ENST00000558218	ENSG00000140455	0.00644824	0.0672037	0.94642	0.999988	USP3	2.65939
ENST00000556423	ENSG00000133997	0.00998931	0.0671975	0.946426	0.999988	MED6	-1.26298
ENST00000481150	ENSG00000112182	0.0132638	0.0671188	0.946489	0.999988	BACH2	0.310007
ENST00000421769	ENSG00000163412	0.016901	0.067118	0.946489	0.999988	EIF4E3	-2.84384
ENST00000589953	ENSG00000075702	0.00537304	0.0671202	0.94649	0.999988	WDR62	1.30838
ENST00000427729	ENSG00000223766	-0.0156098	-0.0671162	0.946495	0.999988	PRR3	-2.56724
ENST00000483423	ENSG00000223766	0.0156098	0.0671162	0.946495	0.999988	PRR3	-2.32551
ENST00000553647	ENSG00000050130	0.00828915	0.0670857	0.946514	0.999988	JKAMP	0.931252
ENST00000519693	ENSG00000072803	0.00937417	0.0670742	0.946524	0.999988	FBXW11	0.657171
ENST00000250377	ENSG00000100890	0.00331647	0.0670484	0.946545	0.999988	KIAA0391	4.48393
ENST00000462259	ENSG00000059588	-0.00604949	-0.0670491	0.946545	0.999988	TARBP1	-0.0560641
ENST00000599988	ENSG00000104870	0.00378357	0.0670308	0.946558	0.999988	FCGRT	3.2183
ENST00000519918	ENSG00000198791	0.00315456	0.0670165	0.94657	0.999988	CNOT7	2.36902
ENST00000520969	ENSG00000161013	-0.0099493	-0.0669758	0.946602	0.999988	MGAT4B	-2.84749
ENST00000418185	ENSG00000174428	-0.0122637	-0.0669303	0.946638	0.999988	GTF2IRD2B	-3.12432
ENST00000566550	ENSG00000051108	-0.00913209	-0.0669089	0.946655	0.999988	HERPUD1	0.0239915
ENST00000591807	ENSG00000087152	-0.0115318	-0.0669077	0.946656	0.999988	ATXN7L3	-0.756668
ENST00000481149	ENSG00000081377	-0.0114379	-0.0669007	0.946662	0.999988	CDC14B	-1.73548
ENST00000632244	ENSG00000276021	0.0217159	0.066896	0.94667	0.999988	WDR81	1.82423
ENST00000634145	ENSG00000276021	-0.0217159	-0.066896	0.94667	0.999988	WDR81	-2.1816
ENST00000549157	ENSG00000087470	-0.00964903	-0.0668501	0.946702	0.999988	DNM1L	-0.719221
ENST00000475346	ENSG00000168028	-0.00918579	-0.0668162	0.946729	0.999988	RPSA	1.92495
ENST00000530044	ENSG00000184014	0.0039418	0.0667971	0.946744	0.999988	DENND5A	4.90568
ENST00000498140	ENSG00000100024	0.00831093	0.0667901	0.946753	0.999988	UPB1	0.691301
ENST00000561012	ENSG00000086666	-0.0120909	-0.0667832	0.946755	0.999988	ZFAND6	-1.17117
ENST00000598876	ENSG00000104774	-0.00764078	-0.0667512	0.946781	0.999988	MAN2B1	-1.73564
ENST00000479721	ENSG00000135838	0.0100112	0.0667459	0.946785	0.999988	NPL	1.98553
ENST00000476268	ENSG00000142541	-0.0160737	-0.0666919	0.946828	0.999988	RPL13A	-0.183846
ENST00000486590	ENSG00000226492	-0.0080896	-0.0666819	0.946837	0.999988	CUTA	0.343584
ENST00000339397	ENSG00000151304	-0.00556732	-0.0666246	0.946886	0.999988	SRFBP1	3.93241
ENST00000504881	ENSG00000151304	0.00556732	0.0666246	0.946886	0.999988	SRFBP1	-2.34611
ENST00000532837	ENSG00000142082	-0.00873836	-0.0665984	0.946903	0.999988	SIRT3	-2.23851
ENST00000317147	ENSG00000125107	0.00189312	0.0665897	0.946909	0.999988	CNOT1	7.0151
ENST00000413297	ENSG00000125970	0.00695362	0.0665036	0.946978	0.999988	RALY	0.187498
ENST00000525721	ENSG00000104518	-0.00931855	-0.066461	0.947012	0.999988	GSDMD	-0.460261
ENST00000634251	ENSG00000259316	-0.0105585	-0.0664531	0.947021	0.999988	AC087632.1	-1.80626
ENST00000507160	ENSG00000164265	-0.00382776	-0.0664393	0.947032	0.999988	SCGB3A2	1.99736
ENST00000493122	ENSG00000065150	0.0104476	0.0664297	0.947037	0.999988	IPO5	-1.70758
ENST00000611899	ENSG00000123360	-0.00870987	-0.0664197	0.947046	0.999988	PDE1B	-1.53381
ENST00000572346	ENSG00000182446	-0.00756685	-0.066404	0.947057	0.999988	NPLOC4	-2.68999
ENST00000496614	ENSG00000224552	0.0138717	0.0663794	0.947078	0.999988	ABHD16A	-2.45034
ENST00000475225	ENSG00000018280	0.00447399	0.0663512	0.947099	0.999988	SLC11A1	3.36292
ENST00000575815	ENSG00000074356	0.00203509	0.0663526	0.947099	0.999988	NCBP3	4.67515
ENST00000462363	ENSG00000081237	0.0033548	0.0663275	0.947118	0.999988	PTPRC	7.00067
ENST00000493753	ENSG00000183486	0.00462136	0.0663211	0.947123	0.999988	MX2	2.23026
ENST00000530712	ENSG00000166483	-0.00901275	-0.0662904	0.947149	0.999988	WEE1	-2.2881
ENST00000582131	ENSG00000169660	-0.00984483	-0.0662873	0.94715	0.999988	HEXDC	-1.28079
ENST00000514674	ENSG00000150753	0.00784012	0.0662836	0.947153	0.999988	CCT5	0.708127
ENST00000589744	ENSG00000161533	0.012708	0.0662802	0.947156	0.999988	ACOX1	-0.153538
ENST00000512256	ENSG00000145703	-0.00499855	-0.0662665	0.947166	0.999988	IQGAP2	1.67924
ENST00000624166	ENSG00000085224	-0.00369754	-0.0662617	0.94717	0.999988	ATRX	3.72128
ENST00000454925	ENSG00000147394	0.0142217	0.0662579	0.947173	0.999988	ZNF185	-0.664544
ENST00000461240	ENSG00000188056	-0.0132349	-0.0662381	0.947192	0.999988	TREML4	-0.179679
ENST00000366971	ENSG00000162769	-0.00389427	-0.0662206	0.947204	0.999988	FLVCR1	4.43634
ENST00000588052	ENSG00000095066	-0.00991525	-0.0662123	0.947211	0.999988	HOOK2	-1.75929
ENST00000547247	ENSG00000066117	-0.00489996	-0.0662028	0.947217	0.999988	SMARCD1	2.77379
ENST00000443841	ENSG00000125740	0.00856744	0.0662059	0.947218	0.999988	FOSB	-2.70927
ENST00000597061	ENSG00000152439	0.0112399	0.0662035	0.947218	0.999988	ZNF773	-2.4366
ENST00000621453	ENSG00000102081	0.0136205	0.0661612	0.94725	0.999988	FMR1	-2.73029
ENST00000396389	ENSG00000196230	0.0342483	0.0661524	0.947259	0.999988	TUBB	-2.42667
ENST00000481677	ENSG00000122223	-0.00557002	-0.0661433	0.947266	0.999988	CD244	0.732085
ENST00000256117	ENSG00000133740	-0.00611506	-0.0661362	0.947271	0.999988	E2F5	2.24677
ENST00000459822	ENSG00000069424	-0.00826493	-0.0661163	0.947286	0.999988	KCNAB2	1.56946
ENST00000650436	ENSG00000166734	-0.00819974	-0.0661004	0.947299	0.999988	CASC4	-2.2593
ENST00000544724	ENSG00000110801	0.00554431	0.066091	0.947306	0.999988	PSMD9	2.33701
ENST00000646595	ENSG00000077152	-0.0110801	-0.0660957	0.947307	0.999988	UBE2T	-2.51295
ENST00000646651	ENSG00000077152	0.0110801	0.0660957	0.947307	0.999988	UBE2T	-1.77145
ENST00000452724	ENSG00000085982	0.0116131	0.0660898	0.947307	0.999988	USP40	-2.11392
ENST00000544898	ENSG00000166548	0.00416171	0.0660547	0.947335	0.999988	TK2	4.12119
ENST00000558159	ENSG00000229474	0.0068745	0.0660337	0.947352	0.999988	PATL2	1.92725
ENST00000472782	ENSG00000154518	0.0122782	0.0660334	0.947353	0.999988	ATP5MC3	0.262364
ENST00000528097	ENSG00000177156	0.00567678	0.0660108	0.94737	0.999988	TALDO1	1.62159
ENST00000534710	ENSG00000121691	0.0147621	0.0659881	0.947389	0.999988	CAT	1.63045
ENST00000556725	ENSG00000054654	-0.00964917	-0.0659866	0.947389	0.999988	SYNE2	0.244601
ENST00000350082	ENSG00000112144	-0.0157455	-0.0659902	0.947391	0.999988	ICK	3.4539
ENST00000356971	ENSG00000112144	0.0157455	0.0659902	0.947391	0.999988	ICK	2.38546
ENST00000562044	ENSG00000140995	0.0112214	0.0659731	0.9474	0.999988	DEF8	0.56995
ENST00000487943	ENSG00000068885	-0.00396833	-0.0659724	0.947401	0.999988	IFT80	3.13115
ENST00000576409	ENSG00000123472	-0.00459343	-0.0659588	0.947412	0.999988	ATPAF1	3.62867
ENST00000577278	ENSG00000168646	0.0139663	0.0659514	0.947418	0.999988	AXIN2	-1.33824
ENST00000287025	ENSG00000156469	0.00529003	0.0659429	0.947426	0.999988	MTERF3	2.46347
ENST00000496656	ENSG00000197753	-0.00606266	-0.0659112	0.947454	0.999988	LHFPL5	-2.1646
ENST00000645222	ENSG00000197753	0.00606266	0.0659112	0.947454	0.999988	LHFPL5	2.42709
ENST00000591265	ENSG00000172006	-0.010073	-0.0659049	0.947456	0.999988	ZNF554	-2.46818
ENST00000563269	ENSG00000197943	-0.00271322	-0.0658731	0.94748	0.999988	PLCG2	2.39662
ENST00000446531	ENSG00000105968	0.00810043	0.065869	0.947484	0.999988	H2AFV	1.56132
ENST00000461471	ENSG00000228960	-0.0117474	-0.0658682	0.947486	0.999988	OR2A9P	-1.47586
ENST00000521349	ENSG00000158669	-0.00412217	-0.065849	0.947499	0.999988	GPAT4	1.90928
ENST00000498183	ENSG00000178075	0.0110314	0.0658272	0.947516	0.999988	GRAMD1C	-1.99872
ENST00000378322	ENSG00000116213	0.0053509	0.0658108	0.94753	0.999988	WRAP73	2.17628
ENST00000466445	ENSG00000144320	-0.00797812	-0.0658061	0.947534	0.999988	LNPK	-1.02205
ENST00000478842	ENSG00000114850	0.00691919	0.0657997	0.947538	0.999988	SSR3	0.559805
ENST00000473185	ENSG00000133048	0.00688074	0.0657727	0.947561	0.999988	CHI3L1	2.06803
ENST00000376497	ENSG00000011021	0.00792225	0.0657696	0.947562	0.999988	CLCN6	-0.0131004
ENST00000639132	ENSG00000270181	-0.0184291	-0.065755	0.947578	0.999988		-2.59293
ENST00000639435	ENSG00000270181	0.0184291	0.065755	0.947578	0.999988		-0.880506
ENST00000425034	ENSG00000177917	-0.00878251	-0.0657481	0.947581	0.999988	ARL6IP6	-0.158742
ENST00000460183	ENSG00000172269	-0.00999405	-0.0657348	0.94759	0.999988	DPAGT1	-2.06973
ENST00000464021	ENSG00000135205	0.00910707	0.0657333	0.947592	0.999988	CCDC146	-1.34277
ENST00000557810	ENSG00000100897	0.015501	0.0657115	0.947608	0.999988	DCAF11	-2.25077
ENST00000394684	ENSG00000164023	-0.0039351	-0.0656924	0.947624	0.999988	SGMS2	4.65308
ENST00000507602	ENSG00000015532	-0.0130556	-0.0656858	0.94763	0.999988	XYLT2	-1.61015
ENST00000484799	ENSG00000113810	-0.00950846	-0.0656477	0.947659	0.999988	SMC4	0.0440402
ENST00000515520	ENSG00000171566	0.00770158	0.0656205	0.947681	0.999988	PLRG1	-0.0531011
ENST00000523620	ENSG00000120910	0.00931155	0.0656001	0.947698	0.999988	PPP3CC	-0.654309
ENST00000523270	ENSG00000155508	0.00805985	0.065576	0.947716	0.999988	CNOT8	0.268782
ENST00000417934	ENSG00000160685	0.0116659	0.0655747	0.947718	0.999988	ZBTB7B	1.851
ENST00000296468	ENSG00000164073	0.00938657	0.0655709	0.94772	0.999988	MFSD8	-3.35016
ENST00000567990	ENSG00000102908	-0.0117744	-0.0655643	0.947726	0.999988	NFAT5	2.322
ENST00000622252	ENSG00000162946	0.0150682	0.065548	0.947738	0.999988	DISC1	-2.50286
ENST00000450074	ENSG00000101310	0.0119776	0.0655348	0.947749	0.999988	SEC23B	0.322852
ENST00000469733	ENSG00000162585	-0.00756957	-0.0655203	0.947761	0.999988	FAAP20	-0.199423
ENST00000494296	ENSG00000156261	0.00963095	0.0655188	0.947762	0.999988	CCT8	-0.481884
ENST00000487297	ENSG00000185917	0.00499157	0.065507	0.947771	0.999988	SETD4	2.071
ENST00000353088	ENSG00000088833	0.00772971	0.0654857	0.947788	0.999988	NSFL1C	-0.300087
ENST00000468783	ENSG00000155629	0.00598697	0.0654623	0.947808	0.999988	PIK3AP1	3.10489
ENST00000643721	ENSG00000171206	-0.0031947	-0.0654397	0.947825	0.999988	TRIM8	4.11568
ENST00000452991	ENSG00000187231	0.00909475	0.0653706	0.94788	0.999988	SESTD1	-2.18243
ENST00000471479	ENSG00000230034	-0.00600965	-0.0653545	0.947894	0.999988	PSMB8	3.47098
ENST00000442190	ENSG00000224472	-0.0166921	-0.0653484	0.947902	0.999988	TCF19	-0.967658
ENST00000449558	ENSG00000224472	0.0166921	0.0653484	0.947902	0.999988	TCF19	-2.40466
ENST00000437149	ENSG00000111653	0.00960416	0.0653224	0.947918	0.999988	ING4	-0.698766
ENST00000398659	ENSG00000032389	-0.00816638	-0.0653209	0.94792	0.999988	EIPR1	-1.11081
ENST00000222139	ENSG00000187266	0.00558167	0.0653184	0.947923	0.999988	EPOR	2.50013
ENST00000553502	ENSG00000100462	-0.0120059	-0.0652948	0.94794	0.999988	PRMT5	-2.97997
ENST00000488864	ENSG00000131778	-0.011822	-0.0652884	0.947946	0.999988	CHD1L	-3.19279
ENST00000612359	ENSG00000174501	-0.00846172	-0.0652861	0.947948	0.999988	ANKRD36C	1.74505
ENST00000540616	ENSG00000165275	0.00989127	0.0652848	0.947949	0.999988	TRMT10B	-2.22497
ENST00000530182	ENSG00000078124	0.00887382	0.0652754	0.947956	0.999988	ACER3	-2.2664
ENST00000541240	ENSG00000140859	-0.00944619	-0.0652697	0.947961	0.999988	KIFC3	-2.92105
ENST00000648042	ENSG00000119139	-0.0111179	-0.0652538	0.947973	0.999988	TJP2	-2.42694
ENST00000571846	ENSG00000182224	-0.00661663	-0.0652573	0.947975	0.999988	CYB5D1	-2.25602
ENST00000332439	ENSG00000182224	0.00661663	0.0652573	0.947975	0.999988	CYB5D1	2.56307
ENST00000567171	ENSG00000141002	0.00725877	0.0652412	0.947982	0.999988	TCF25	0.0658061
ENST00000469855	ENSG00000214706	0.00933718	0.0652345	0.947989	0.999988	IFRD2	-2.56157
ENST00000522258	ENSG00000104626	-0.00758281	-0.0652338	0.94799	0.999988	ERI1	-0.418274
ENST00000400558	ENSG00000154642	-0.00788472	-0.0651994	0.948017	0.999988	C21orf91	-1.84207
ENST00000325278	ENSG00000163738	0.0069273	0.0651937	0.948022	0.999988	MTHFD2L	-1.77718
ENST00000410031	ENSG00000132405	-0.0157105	-0.0651759	0.948035	0.999988	TBC1D14	-1.77158
ENST00000332728	ENSG00000183060	-0.00982771	-0.0651698	0.948041	0.999988	LYSMD4	-2.79823
ENST00000618150	ENSG00000125676	-0.0137347	-0.0651481	0.948057	0.999988	THOC2	-0.983998
ENST00000426126	ENSG00000186908	0.00170132	0.0651407	0.948063	0.999988	ZDHHC17	6.29506
ENST00000475140	ENSG00000067840	-0.0142744	-0.0651096	0.948089	0.999988	PDZD4	-2.90743
ENST00000581705	ENSG00000002919	-0.00728274	-0.0651065	0.94809	0.999988	SNX11	-2.6589
ENST00000340622	ENSG00000181220	-0.0150342	-0.0651046	0.948093	0.999988	ZNF746	-2.06673
ENST00000632312	ENSG00000274684	0.00933753	0.0650943	0.9481	0.999988	NMRAL1	-2.91164
ENST00000465060	ENSG00000163406	0.00779949	0.0650861	0.948107	0.999988	SLC15A2	-0.57697
ENST00000498620	ENSG00000085978	-0.013289	-0.0650801	0.948111	0.999988	ATG16L1	-0.670697
ENST00000646123	ENSG00000151491	0.0082733	0.0650608	0.948128	0.999988	EPS8	-2.84153
ENST00000497435	ENSG00000138835	-0.00970445	-0.0650469	0.948137	0.999988	RGS3	-1.31996
ENST00000505904	ENSG00000114853	0.00988049	0.0650307	0.948155	0.999988	ZBTB47	-2.2621
ENST00000232974	ENSG00000114853	-0.00988049	-0.0650307	0.948155	0.999988	ZBTB47	2.95257
ENST00000564181	ENSG00000089693	0.0102413	0.0650215	0.948158	0.999988	MLF2	-1.64549
ENST00000532919	ENSG00000167323	-0.00605594	-0.064991	0.948182	0.999988	STIM1	0.819549
ENST00000564107	ENSG00000067365	-0.00565215	-0.0649795	0.948191	0.999988	METTL22	-2.39156
ENST00000281932	ENSG00000152133	-0.0102602	-0.0649821	0.948192	0.999988	GPATCH11	-1.26562
ENST00000482948	ENSG00000094880	-0.00666143	-0.0649774	0.948194	0.999988	CDC23	-1.92337
ENST00000543522	ENSG00000198826	-0.0115026	-0.0649463	0.948219	0.999988	ARHGAP11A	-2.84389
ENST00000583562	ENSG00000108654	-0.00684935	-0.0649379	0.948224	0.999988	DDX5	2.30964
ENST00000539610	ENSG00000085511	-0.0141257	-0.0649257	0.948234	0.999988	MAP3K4	-0.666554
ENST00000524343	ENSG00000143303	-0.0091002	-0.0649218	0.948238	0.999988	RRNAD1	-2.46761
ENST00000528173	ENSG00000149091	0.00488904	0.0648957	0.948258	0.999988	DGKZ	4.25452
ENST00000590000	ENSG00000130254	-0.00392472	-0.0648842	0.948267	0.999988	SAFB2	1.06086
ENST00000297071	ENSG00000164548	0.00297889	0.0648778	0.948272	0.999988	TRA2A	4.62292
ENST00000555464	ENSG00000140105	0.00968748	0.0648439	0.948299	0.999988	WARS	-0.159944
ENST00000559169	ENSG00000140471	-0.00330441	-0.0648137	0.948323	0.999988	LINS1	4.28198
ENST00000497566	ENSG00000011566	0.0115952	0.0648131	0.948324	0.999988	MAP4K3	-2.48349
ENST00000591571	ENSG00000181038	-0.0107835	-0.0647692	0.948359	0.999988	METTL23	-1.32258
ENST00000437048	ENSG00000141252	0.00269166	0.0647648	0.948362	0.999988	VPS53	5.52514
ENST00000503730	ENSG00000151611	-0.010084	-0.0647617	0.948365	0.999988	MMAA	-1.52886
ENST00000313080	ENSG00000129667	-0.00435618	-0.0647295	0.94839	0.999988	RHBDF2	2.97507
ENST00000380492	ENSG00000130150	0.00241821	0.0647177	0.948401	0.999988	MOSPD2	6.22196
ENST00000574501	ENSG00000070366	0.00603639	0.0647144	0.948403	0.999988	SMG6	-2.48865
ENST00000527934	ENSG00000137642	0.00493089	0.0646852	0.948425	0.999988	SORL1	4.39727
ENST00000585794	ENSG00000108883	-0.0117664	-0.0646766	0.948432	0.999988	EFTUD2	-2.18734
ENST00000551497	ENSG00000066117	-0.00909952	-0.0646709	0.948437	0.999988	SMARCD1	-2.56833
ENST00000561110	ENSG00000104129	0.00735066	0.0646538	0.948451	0.999988	DNAJC17	-0.368159
ENST00000613795	ENSG00000109572	0.00541425	0.0646422	0.94846	0.999988	CLCN3	4.78463
ENST00000532492	ENSG00000133884	0.00913255	0.0646006	0.948493	0.999988	DPF2	-0.684009
ENST00000586951	ENSG00000141469	-0.0098347	-0.0645781	0.948511	0.999988	SLC14A1	-2.85883
ENST00000444666	ENSG00000106105	-0.00808256	-0.0645695	0.948518	0.999988	GARS	-1.79768
ENST00000598466	ENSG00000105372	0.00918778	0.0645482	0.948535	0.999988	RPS19	2.76431
ENST00000296582	ENSG00000164168	0.00465686	0.0645387	0.948544	0.999988	TMEM184C	5.39242
ENST00000511305	ENSG00000109466	0.00862633	0.0645225	0.948555	0.999988	KLHL2	-0.31972
ENST00000484885	ENSG00000112282	0.00661738	0.0645215	0.948556	0.999988	MED23	2.03133
ENST00000540785	ENSG00000134905	-0.00943538	-0.0645124	0.948563	0.999988	CARS2	-2.03617
ENST00000542975	ENSG00000109920	-0.00625757	-0.0645104	0.948565	0.999988	FNBP4	-2.18122
ENST00000485083	ENSG00000143774	0.0117887	0.0644869	0.948583	0.999988	GUK1	-2.60956
ENST00000519848	ENSG00000070756	0.0120866	0.0644773	0.948591	0.999988	PABPC1	0.812759
ENST00000372710	ENSG00000244274	0.0116598	0.0644739	0.948595	0.999988	DBNDD2	-1.08206
ENST00000533903	ENSG00000236287	-0.00966367	-0.0644621	0.948603	0.999988	ZBED5	-0.384324
ENST00000497816	ENSG00000128928	-0.00631152	-0.0644548	0.948609	0.999988	IVD	0.0861362
ENST00000508137	ENSG00000109790	0.00293445	0.064415	0.948641	0.999988	KLHL5	4.68382
ENST00000639899	ENSG00000283782	0.00643679	0.0644068	0.948648	0.999988	AC116366.3	3.79857
ENST00000560816	ENSG00000140374	0.0110529	0.0643476	0.948694	0.999988	ETFA	-2.23265
ENST00000376215	ENSG00000148459	-0.00559046	-0.0643112	0.948725	0.999988	PDSS1	1.62701
ENST00000521009	ENSG00000094755	-0.00461316	-0.0643074	0.948729	0.999988	GABRP	-0.147995
ENST00000438054	ENSG00000153094	0.0139424	0.0642902	0.94874	0.999988	BCL2L11	-0.195524
ENST00000437101	ENSG00000173950	0.00740423	0.0642725	0.948756	0.999988	XXYLT1	-1.60205
ENST00000530528	ENSG00000079277	0.00765748	0.0642684	0.948757	0.999988	MKNK1	1.03411
ENST00000460980	ENSG00000164896	0.00917693	0.0642239	0.948793	0.999988	FASTK	-2.64001
ENST00000480553	ENSG00000160305	-0.0103443	-0.064215	0.9488	0.999988	DIP2A	0.107187
ENST00000586316	ENSG00000105185	0.00706585	0.064205	0.94881	0.999988	PDCD5	0.97409
ENST00000443887	ENSG00000125246	-0.00886073	-0.0642023	0.948811	0.999988	CLYBL	-2.41845
ENST00000260408	ENSG00000137845	0.00166977	0.0641978	0.948813	0.999988	ADAM10	7.3555
ENST00000477624	ENSG00000232112	-0.00782731	-0.0641964	0.948817	0.999988	TMA7	-2.20577
ENST00000509624	ENSG00000068796	0.0118657	0.0641858	0.948824	0.999988	KIF2A	-2.25082
ENST00000489945	ENSG00000043514	0.00887894	0.0641762	0.948831	0.999988	TRIT1	-2.3578
ENST00000530881	ENSG00000197302	-0.00845722	-0.0641591	0.948845	0.999988	ZNF720	-1.01855
ENST00000494079	ENSG00000234545	0.00475024	0.0641447	0.948856	0.999988	FAM133B	1.29458
ENST00000479422	ENSG00000206530	0.0074253	0.0640934	0.948897	0.999988	CFAP44	-1.46357
ENST00000467816	ENSG00000187514	0.00447896	0.0640873	0.948902	0.999988	PTMA	1.08888
ENST00000472142	ENSG00000115738	-0.00572877	-0.0640806	0.948909	0.999988	ID2	1.20865
ENST00000548408	ENSG00000206281	-0.0149581	-0.0640604	0.948923	0.999988	TAPBP	-2.95465
ENST00000436790	ENSG00000138674	-0.00374869	-0.0640146	0.948959	0.999988	SEC31A	4.19999
ENST00000445516	ENSG00000001631	0.0106016	0.064012	0.948961	0.999988	KRIT1	-2.29953
ENST00000576149	ENSG00000141252	-0.00593649	-0.0639905	0.948978	0.999988	VPS53	1.04765
ENST00000539197	ENSG00000216937	-0.00869837	-0.0639847	0.948983	0.999988	CCDC7	-3.10767
ENST00000638837	ENSG00000121897	0.00597788	0.0639177	0.949037	0.999988	LIAS	1.24969
ENST00000549445	ENSG00000139644	-0.0126315	-0.0638994	0.949051	0.999988	TMBIM6	-2.48531
ENST00000372159	ENSG00000125485	-0.0086959	-0.0638843	0.949064	0.999988	DDX31	0.211637
ENST00000532519	ENSG00000149428	0.00817607	0.0638821	0.949065	0.999988	HYOU1	-3.06205
ENST00000482410	ENSG00000023041	0.0035694	0.0638282	0.949109	0.999988	ZDHHC6	2.01515
ENST00000505434	ENSG00000138674	0.0100425	0.0638036	0.949127	0.999988	SEC31A	-2.77061
ENST00000510590	ENSG00000181381	0.00485291	0.0638019	0.949129	0.999988	DDX60L	5.64526
ENST00000397800	ENSG00000078699	-0.0132163	-0.0637536	0.949168	0.999988	CBFA2T2	-2.05442
ENST00000525922	ENSG00000131626	0.0100238	0.0637463	0.949173	0.999988	PPFIA1	-1.83033
ENST00000218104	ENSG00000101986	0.00660049	0.0637314	0.949189	0.999988	ABCD1	2.84118
ENST00000370129	ENSG00000101986	-0.00660049	-0.0637314	0.949189	0.999988	ABCD1	-0.68052
ENST00000542508	ENSG00000171681	-0.0070729	-0.0637219	0.949192	0.999988	ATF7IP	0.379396
ENST00000562415	ENSG00000205918	0.00710332	0.0636916	0.949221	0.999988	PDPK2P	-2.9001
ENST00000571865	ENSG00000205918	-0.00710332	-0.0636916	0.949221	0.999988	PDPK2P	3.01745
ENST00000648743	ENSG00000168216	0.0117933	0.063654	0.949246	0.999988	LMBRD1	-2.51712
ENST00000481204	ENSG00000005020	-0.00667362	-0.0636466	0.949253	0.999988	SKAP2	-0.555705
ENST00000361308	ENSG00000160789	0.0107517	0.0636304	0.949266	0.999988	LMNA	-3.01364
ENST00000474664	ENSG00000164031	0.00505576	0.0636189	0.949275	0.999988	DNAJB14	2.4912
ENST00000468804	ENSG00000108094	-0.0117287	-0.0635989	0.949291	0.999988	CUL2	-1.31468
ENST00000517422	ENSG00000147443	0.00919325	0.063596	0.949294	0.999988	DOK2	-2.10993
ENST00000507961	ENSG00000123739	0.00757658	0.0635877	0.949301	0.999988	PLA2G12A	-0.192319
ENST00000561203	ENSG00000138593	0.0109661	0.0635642	0.949318	0.999988	SECISBP2L	-0.092353
ENST00000435215	ENSG00000101972	0.012289	0.063558	0.949323	0.999988	STAG2	-2.71108
ENST00000498539	ENSG00000077454	-0.0113728	-0.063544	0.949334	0.999988	LRCH4	-0.169286
ENST00000461452	ENSG00000095380	0.00330105	0.0635023	0.949369	0.999988	NANS	1.68604
ENST00000474433	ENSG00000146776	-0.00596091	-0.0634969	0.949372	0.999988	ATXN7L1	0.554351
ENST00000254630	ENSG00000132300	-0.00201604	-0.0634921	0.949375	0.999988	PTCD3	6.03556
ENST00000269701	ENSG00000105127	0.00377126	0.0634873	0.949381	0.999988	AKAP8	4.23074
ENST00000409320	ENSG00000071082	-0.00495737	-0.0634776	0.949387	0.999988	RPL31	3.73843
ENST00000532531	ENSG00000215440	0.0111587	0.0634765	0.949388	0.999988	NPEPL1	-1.71248
ENST00000465224	ENSG00000168763	-0.005134	-0.0634695	0.949395	0.999988	CNNM3	1.0547
ENST00000573615	ENSG00000180096	-0.00993005	-0.0634374	0.94942	0.999988	2021-09-01	0.850912
ENST00000557835	ENSG00000166797	0.00556883	0.0633904	0.949457	0.999988	CIAO2A	1.66001
ENST00000557543	ENSG00000172590	0.00455062	0.0633575	0.949483	0.999988	MRPL52	2.50763
ENST00000286523	ENSG00000156030	-0.00578323	-0.0633098	0.949521	0.999988	ELMSAN1	3.60126
ENST00000423860	ENSG00000197566	0.00866988	0.0633044	0.949526	0.999988	ZNF624	-2.43863
ENST00000525082	ENSG00000110367	0.00594428	0.0633013	0.949528	0.999988	DDX6	2.5403
ENST00000556587	ENSG00000100650	-0.00444139	-0.0632802	0.949544	0.999988	SRSF5	2.26595
ENST00000599582	ENSG00000105373	-0.0113128	-0.0632727	0.949551	0.999988	NOP53	-2.66428
ENST00000466222	ENSG00000092529	0.00812979	0.0632686	0.949554	0.999988	CAPN3	0.602856
ENST00000532222	ENSG00000085788	-0.0122471	-0.0632657	0.949556	0.999988	DDHD2	-2.82147
ENST00000569333	ENSG00000168676	-0.00661698	-0.0632681	0.949557	0.999988	KCTD19	-0.907459
ENST00000466110	ENSG00000204843	-0.00579222	-0.0632553	0.949564	0.999988	DCTN1	3.0186
ENST00000545266	ENSG00000122218	-0.00697819	-0.0632534	0.949565	0.999988	COPA	1.81314
ENST00000548894	ENSG00000139644	-0.0130858	-0.0632288	0.949585	0.999988	TMBIM6	-1.4989
ENST00000511325	ENSG00000177646	-0.00448321	-0.0632273	0.949587	0.999988	ACAD9	2.19171
ENST00000467860	ENSG00000160741	-0.00916152	-0.0632231	0.949591	0.999988	CRTC2	-0.934935
ENST00000518879	ENSG00000153310	0.0102433	0.0632212	0.949591	0.999988	FAM49B	0.0477346
ENST00000495078	ENSG00000136270	0.00976961	0.0632075	0.949602	0.999988	TBRG4	-1.70987
ENST00000562659	ENSG00000131149	-0.0100545	-0.0631945	0.949613	0.999988	GSE1	-0.512663
ENST00000548171	ENSG00000257218	0.00672518	0.0631744	0.949633	0.999988	GATC	-0.453993
ENST00000551765	ENSG00000257218	-0.00672518	-0.0631744	0.949633	0.999988	GATC	5.30744
ENST00000504647	ENSG00000112659	0.0105432	0.0631688	0.949633	0.999988	CUL9	-2.96254
ENST00000512621	ENSG00000197894	0.00472971	0.0631413	0.949655	0.999988	ADH5	2.40358
ENST00000642017	ENSG00000108439	0.00662977	0.0631367	0.949659	0.999988	PNPO	2.21924
ENST00000373851	ENSG00000119397	-0.00438086	-0.0631231	0.94967	0.999988	CNTRL	2.49467
ENST00000526491	ENSG00000143537	0.0104477	0.0631206	0.949671	0.999988	ADAM15	-2.53821
ENST00000391770	ENSG00000179820	0.00473662	0.0631026	0.949686	0.999988	MYADM	5.78238
ENST00000570242	ENSG00000169896	-0.0291668	-0.0630746	0.949709	0.999988	ITGAM	-1.59051
ENST00000621687	ENSG00000121864	0.0113745	0.0630727	0.94971	0.999988	ZNF639	-1.96225
ENST00000409479	ENSG00000142102	-0.00325915	-0.0630424	0.949734	0.999988	PGGHG	4.7476
ENST00000472948	ENSG00000102710	-0.00837296	-0.0630043	0.949764	0.999988	SUPT20H	1.08911
ENST00000476768	ENSG00000198793	-0.00710704	-0.062999	0.949769	0.999988	MTOR	-0.94454
ENST00000419552	ENSG00000175287	-0.0096961	-0.0629999	0.949772	0.999988	PHYHD1	-2.55811
ENST00000372592	ENSG00000175287	0.0096961	0.0629999	0.949772	0.999988	PHYHD1	-2.13562
ENST00000614145	ENSG00000266472	-0.0051334	-0.0629851	0.949784	0.999988	MRPS21	1.06445
ENST00000581066	ENSG00000266472	0.0051334	0.0629851	0.949784	0.999988	MRPS21	3.7158
ENST00000575979	ENSG00000132359	0.0162916	0.0629739	0.949789	0.999988	RAP1GAP2	-0.531055
ENST00000649583	ENSG00000101294	0.00306458	0.0629416	0.949814	0.999988	HM13	3.11751
ENST00000485908	ENSG00000196998	-0.0124141	-0.062938	0.949816	0.999988	WDR45	-1.10414
ENST00000311278	ENSG00000105221	-0.00993143	-0.0628957	0.94985	0.999988	AKT2	-1.90846
ENST00000529459	ENSG00000064886	0.00928759	0.0628943	0.949852	0.999988	CHI3L2	-2.84836
ENST00000470756	ENSG00000170017	-0.00825049	-0.0628936	0.949852	0.999988	ALCAM	0.789455
ENST00000456357	ENSG00000164713	0.00597953	0.0628858	0.949859	0.999988	BRI3	-0.903837
ENST00000538361	ENSG00000168014	0.00904358	0.0628644	0.949875	0.999988	C2CD3	-2.05394
ENST00000464837	ENSG00000236271	-0.0143245	-0.0628226	0.94991	0.999988	FLOT1	-3.02821
ENST00000472428	ENSG00000122783	0.00989848	0.0628104	0.949918	0.999988	CYREN	-2.93334
ENST00000527304	ENSG00000173327	0.00264378	0.0628104	0.949919	0.999988	MAP3K11	5.27745
ENST00000568232	ENSG00000179335	0.00726621	0.0628065	0.949921	0.999988	CLK3	1.89631
ENST00000462982	ENSG00000154813	-0.0124229	-0.062787	0.949939	0.999988	DPH3	-1.31684
ENST00000573556	ENSG00000171298	-0.013715	-0.0627677	0.949953	0.999988	GAA	-1.4119
ENST00000503917	ENSG00000138639	0.00850039	0.0627597	0.949959	0.999988	ARHGAP24	-0.986424
ENST00000511214	ENSG00000159210	-0.00805374	-0.0627315	0.949981	0.999988	SNF8	-1.07651
ENST00000531594	ENSG00000135870	-0.0177213	-0.0627173	0.949993	0.999988	RC3H1	-1.07558
ENST00000216465	ENSG00000100577	-0.00764617	-0.0626995	0.950007	0.999988	GSTZ1	-1.60501
ENST00000520560	ENSG00000183808	-0.0101295	-0.0626468	0.950049	0.999988	RBM12B	-1.1039
ENST00000402360	ENSG00000115970	-0.00497292	-0.062631	0.950061	0.999988	THADA	3.62998
ENST00000548326	ENSG00000111786	-0.00148877	-0.0626254	0.950067	0.999988	SRSF9	3.68667
ENST00000366855	ENSG00000026297	0.00514806	0.0626192	0.950071	0.999988	RNASET2	3.91279
ENST00000389980	ENSG00000115306	-0.00425884	-0.0626171	0.950073	0.999988	SPTBN1	3.64117
ENST00000368346	ENSG00000116539	-0.00174259	-0.0626153	0.950074	0.999988	ASH1L	6.5136
ENST00000627168	ENSG00000275272	0.00168953	0.0625791	0.950103	0.999988	YTHDC1	6.10534
ENST00000556358	ENSG00000197930	0.00539842	0.062536	0.950137	0.999988	ERO1A	1.74433
ENST00000221138	ENSG00000104695	-0.00346426	-0.0625334	0.95014	0.999988	PPP2CB	4.17569
ENST00000441582	ENSG00000177311	-0.0088236	-0.0625225	0.950147	0.999988	ZBTB38	-3.03204
ENST00000494260	ENSG00000049618	-0.00692849	-0.0625093	0.950158	0.999988	ARID1B	0.493286
ENST00000475281	ENSG00000117481	0.00834269	0.0625004	0.950166	0.999988	NSUN4	-1.46375
ENST00000526883	ENSG00000118363	0.00912042	0.062472	0.950188	0.999988	SPCS2	-0.157385
ENST00000646299	ENSG00000174099	0.00942974	0.0624456	0.95021	0.999988	MSRB3	-3.11029
ENST00000326577	ENSG00000006327	0.00981548	0.0624442	0.950213	0.999988	TNFRSF12A	-2.17942
ENST00000541981	ENSG00000174718	0.00615503	0.0624172	0.950232	0.999988	KIAA1551	2.25109
ENST00000475375	ENSG00000136100	-0.00710091	-0.0623969	0.950248	0.999988	VPS36	0.397135
ENST00000573262	ENSG00000243678	-0.0144456	-0.0623801	0.950262	0.999988	NME2	-1.55941
ENST00000285419	ENSG00000155099	-0.00401941	-0.0623584	0.950279	0.999988	PIP4P2	5.50309
ENST00000528117	ENSG00000175348	0.0102343	0.0623022	0.950324	0.999988	TMEM9B	0.551479
ENST00000557446	ENSG00000100644	-0.0112029	-0.0622942	0.950329	0.999988	HIF1A	0.509632
ENST00000522337	ENSG00000154582	0.00775349	0.0622829	0.950339	0.999988	ELOC	-0.232641
ENST00000643905	ENSG00000215790	-0.00454647	-0.0622738	0.950347	0.999988	SLC35E2A	5.28991
ENST00000632592	ENSG00000278229	0.0109889	0.0622719	0.950348	0.999988	RPS17	-2.67027
ENST00000508101	ENSG00000124275	0.011704	0.0622701	0.950348	0.999988	MTRR	-1.93252
ENST00000327171	ENSG00000156958	-0.00351405	-0.0622602	0.950356	0.999988	GALK2	4.24773
ENST00000564329	ENSG00000103978	0.00707501	0.0622511	0.950364	0.999988	TMEM87A	0.812759
ENST00000467805	ENSG00000138835	-0.00834427	-0.0622115	0.950395	0.999988	RGS3	-3.10491
ENST00000216452	ENSG00000100564	-0.0036744	-0.0622081	0.950399	0.999988	PIGH	3.07707
ENST00000575711	ENSG00000129197	0.00708397	0.0621874	0.950415	0.999988	RPAIN	0.11313
ENST00000470960	ENSG00000111785	-0.00538541	-0.0621873	0.950415	0.999988	RIC8B	2.09333
ENST00000588281	ENSG00000087157	-0.00445347	-0.0621835	0.950418	0.999988	PGS1	3.8207
ENST00000534720	ENSG00000183426	-0.0039657	-0.0621126	0.950476	0.999988	NPIPA1	3.49271
ENST00000486616	ENSG00000136059	0.00602348	0.062106	0.95048	0.999988	VILL	3.00856
ENST00000646930	ENSG00000197912	0.0088461	0.0620408	0.950531	0.999988	SPG7	-3.287
ENST00000571767	ENSG00000141580	-0.00507224	-0.0620252	0.950544	0.999988	WDR45B	1.25368
ENST00000518716	ENSG00000070756	0.00528686	0.062022	0.950546	0.999988	PABPC1	4.09352
ENST00000517770	ENSG00000173273	-0.00703065	-0.0619992	0.950564	0.999988	TNKS	-1.8117
ENST00000484680	ENSG00000115207	0.0124045	0.0619692	0.950588	0.999988	GTF3C2	-1.40501
ENST00000482678	ENSG00000143442	-0.00847719	-0.0619618	0.950594	0.999988	POGZ	1.30851
ENST00000344693	ENSG00000215559	0.00938575	0.0619535	0.950602	0.999988	ANKRD20A11P	-2.10706
ENST00000577603	ENSG00000188933	-0.00953946	-0.0619479	0.950606	0.999988	USP32P1	-1.30015
ENST00000467882	ENSG00000143748	-0.0120795	-0.0619235	0.950625	0.999988	NVL	-1.83848
ENST00000480624	ENSG00000127603	-0.00663956	-0.0618864	0.950654	0.999988	MACF1	2.63352
ENST00000650068	ENSG00000114861	-0.00814328	-0.0618829	0.950656	0.999988	FOXP1	-2.3897
ENST00000357002	ENSG00000213096	0.00723867	0.0618829	0.950657	0.999988	ZNF254	0.0480746
ENST00000590067	ENSG00000104964	-0.00723056	-0.0618692	0.950668	0.999988	AES	-2.79604
ENST00000374324	ENSG00000106853	-0.00491713	-0.0618326	0.9507	0.999988	PTGR1	-0.163446
ENST00000633720	ENSG00000278191	-0.0037259	-0.0618018	0.950722	0.999988	CARS	4.4384
ENST00000485975	ENSG00000187796	-0.00568119	-0.0617853	0.950735	0.999988	CARD9	2.40115
ENST00000298355	ENSG00000100505	0.00759321	0.0617502	0.950767	0.999988	TRIM9	0.498742
ENST00000360392	ENSG00000100505	-0.00759321	-0.0617502	0.950767	0.999988	TRIM9	-0.345332
ENST00000469173	ENSG00000116161	0.00707113	0.0617294	0.95078	0.999988	CACYBP	0.341421
ENST00000531151	ENSG00000126391	-0.0129396	-0.0617269	0.950782	0.999988	FRMD8	-2.46258
ENST00000650400	ENSG00000178917	0.00477877	0.0616886	0.950813	0.999988	ZNF852	0.840195
ENST00000513738	ENSG00000151883	0.00793627	0.061656	0.950837	0.999988	PARP8	1.20446
ENST00000586228	ENSG00000131115	0.0138485	0.0616381	0.950852	0.999988	ZNF227	-2.10823
ENST00000510824	ENSG00000109180	0.00754511	0.0616334	0.950855	0.999988	OCIAD1	0.55653
ENST00000562631	ENSG00000205336	-0.0092349	-0.0616205	0.950866	0.999988	ADGRG1	-3.33121
ENST00000485752	ENSG00000163162	0.00214267	0.0616128	0.950873	0.999988	RNF149	3.77329
ENST00000588141	ENSG00000198258	0.00987472	0.0616114	0.950874	0.999988	UBL5	-1.6483
ENST00000539672	ENSG00000004700	-0.00952071	-0.0615882	0.950892	0.999988	RECQL	-2.90895
ENST00000446185	ENSG00000159348	0.00554945	0.0615868	0.950894	0.999988	CYB5R1	-2.67669
ENST00000517963	ENSG00000023287	0.0152574	0.0615765	0.950902	0.999988	RB1CC1	-2.49029
ENST00000544997	ENSG00000149781	0.00495632	0.061566	0.95091	0.999988	FERMT3	2.04167
ENST00000628319	ENSG00000280951	-0.0104394	-0.0615425	0.950929	0.999988	SURF4	-3.32669
ENST00000486259	ENSG00000100034	0.00776839	0.0615329	0.950936	0.999988	PPM1F	-0.806771
ENST00000417094	ENSG00000123297	-0.0109564	-0.0615314	0.950937	0.999988	TSFM	-2.44609
ENST00000511716	ENSG00000175309	-0.005488	-0.0615036	0.950959	0.999988	PHYKPL	1.36307
ENST00000221954	ENSG00000105352	-0.00291158	-0.0614834	0.950978	0.999988	CEACAM4	4.38456
ENST00000527449	ENSG00000119707	0.00287876	0.0614758	0.950981	0.999988	RBM25	4.85509
ENST00000493678	ENSG00000116288	0.00435229	0.0614509	0.951001	0.999988	PARK7	3.08072
ENST00000491178	ENSG00000152082	0.0103096	0.0614414	0.951009	0.999988	MZT2B	-2.57736
ENST00000368063	ENSG00000162736	0.00918651	0.0614257	0.951021	0.999988	NCSTN	-1.55058
ENST00000558131	ENSG00000108107	0.00440341	0.0614222	0.951024	0.999988	RPL28	4.05924
ENST00000401576	ENSG00000162928	0.00892362	0.0614224	0.951025	0.999988	PEX13	-0.632049
ENST00000444173	ENSG00000115760	0.00763611	0.0614153	0.951029	0.999988	BIRC6	-2.67949
ENST00000628915	ENSG00000048991	0.00931139	0.0613899	0.951049	0.999988	R3HDM1	-2.74925
ENST00000541805	ENSG00000183735	-0.00469739	-0.0613911	0.951049	0.999988	TBK1	0.617704
ENST00000522601	ENSG00000173295	0.00647894	0.0613766	0.951061	0.999988	FAM86B3P	-2.26877
ENST00000370656	ENSG00000117133	-0.00590712	-0.0613394	0.951094	0.999988	RPF1	-0.45413
ENST00000370654	ENSG00000117133	0.00590712	0.0613394	0.951094	0.999988	RPF1	4.34897
ENST00000587379	ENSG00000055483	-0.0093642	-0.0613173	0.951107	0.999988	USP36	-2.62714
ENST00000413831	ENSG00000009413	0.0171449	0.0612862	0.951132	0.999988	REV3L	-2.86667
ENST00000496632	ENSG00000158796	-0.00992645	-0.0612838	0.951134	0.999988	DEDD	-0.324469
ENST00000481037	ENSG00000131051	0.00567466	0.0612717	0.951143	0.999988	RBM39	1.93152
ENST00000482503	ENSG00000123636	-0.00273891	-0.0612711	0.951144	0.999988	BAZ2B	5.00324
ENST00000328221	ENSG00000185885	-0.0210513	-0.0612732	0.951145	0.999988	IFITM1	-1.71551
ENST00000642436	ENSG00000197912	0.00892146	0.0612581	0.951154	0.999988	SPG7	-2.89229
ENST00000521710	ENSG00000181163	-0.0121057	-0.0611978	0.951203	0.999988	NPM1	-0.739118
ENST00000530736	ENSG00000166788	-0.00925079	-0.0611758	0.95122	0.999988	SAAL1	-2.21239
ENST00000562953	ENSG00000102978	-0.00611233	-0.0611707	0.951225	0.999988	POLR2C	-1.79747
ENST00000416668	ENSG00000226124	0.00640754	0.0611591	0.951235	0.999988	FTCDNL1	-2.75867
ENST00000373554	ENSG00000147099	0.00742625	0.0611272	0.951258	0.999988	HDAC8	-0.452092
ENST00000564703	ENSG00000197562	0.0112027	0.0610769	0.9513	0.999988	RAB40C	-2.56904
ENST00000576487	ENSG00000161944	-0.0105201	-0.0610703	0.951307	0.999988	ASGR2	-2.25462
ENST00000440048	ENSG00000204394	0.015312	0.0610523	0.95132	0.999988	VARS	-1.60397
ENST00000529091	ENSG00000143337	-0.00948478	-0.061019	0.951345	0.999988	TOR1AIP1	0.253642
ENST00000639276	ENSG00000089818	0.00954557	0.0610086	0.951353	0.999988	NECAP1	-2.89436
ENST00000532763	ENSG00000164483	-0.00490867	-0.0609817	0.951375	0.999988	SAMD3	2.19351
ENST00000508214	ENSG00000138772	0.0071481	0.0609717	0.951383	0.999988	ANXA3	0.479824
ENST00000359365	ENSG00000068028	-0.00979878	-0.0609411	0.951407	0.999988	RASSF1	-0.825281
ENST00000596217	ENSG00000213024	-0.00441838	-0.0609392	0.95141	0.999988	NUP62	2.59215
ENST00000366583	ENSG00000116977	0.0044181	0.0609249	0.95142	0.999988	LGALS8	3.78901
ENST00000583741	ENSG00000136450	-0.00897046	-0.0608806	0.951456	0.999988	SRSF1	1.38309
ENST00000630775	ENSG00000274112	0.00554143	0.0608789	0.951459	0.999988	SMDT1	0.210199
ENST00000497330	ENSG00000163002	-0.00696293	-0.0608579	0.951474	0.999988	NUP35	-2.77677
ENST00000590617	ENSG00000150477	0.00695292	0.0608486	0.951481	0.999988	KIAA1328	-0.552459
ENST00000504839	ENSG00000163625	-0.00430491	-0.0608239	0.9515	0.999988	WDFY3	1.86297
ENST00000478584	ENSG00000144824	0.00921499	0.0608036	0.951516	0.999988	PHLDB2	-1.83618
ENST00000508171	ENSG00000189308	0.0130487	0.060798	0.951521	0.999988	LIN54	-2.58461
ENST00000460125	ENSG00000104805	0.0148023	0.0607755	0.951539	0.999988	NUCB1	-0.893484
ENST00000485288	ENSG00000102312	0.00852225	0.0607277	0.951578	0.999988	PORCN	-2.64499
ENST00000636756	ENSG00000283486	-0.0073299	-0.0607103	0.951593	0.999988	FAM95C	-2.51963
ENST00000343769	ENSG00000184635	-0.00304408	-0.0607037	0.951597	0.999988	ZNF93	2.90965
ENST00000603338	ENSG00000182463	-0.00958434	-0.0606961	0.951604	0.999988	TSHZ2	0.0861658
ENST00000503225	ENSG00000047365	-0.0052233	-0.060689	0.951608	0.999988	ARAP2	1.53538
ENST00000241502	ENSG00000122068	0.0030077	0.0606693	0.951624	0.999988	FYTTD1	5.89486
ENST00000590895	ENSG00000122490	0.0110232	0.0606436	0.951644	0.999988	PQLC1	-1.9497
ENST00000558832	ENSG00000148516	0.00588044	0.0606314	0.951653	0.999988	ZEB1	2.26662
ENST00000576222	ENSG00000262209	-0.00943102	-0.0606207	0.951666	0.999988	PCDHGB3	-1.94761
ENST00000618934	ENSG00000262209	0.00943102	0.0606207	0.951666	0.999988	PCDHGB3	0.255359
ENST00000531099	ENSG00000149503	0.00955032	0.0605982	0.951681	0.999988	INCENP	0.101164
ENST00000338483	ENSG00000185022	0.00972547	0.0605898	0.951688	0.999988	MAFF	-1.23955
ENST00000264669	ENSG00000124279	-0.00566224	-0.0605726	0.951701	0.999988	FASTKD3	2.83175
ENST00000217244	ENSG00000101266	0.00367081	0.060556	0.951713	0.999988	CSNK2A1	3.49214
ENST00000565284	ENSG00000169180	-0.00244343	-0.0605514	0.951717	0.999988	XPO6	4.32983
ENST00000450050	ENSG00000148331	0.00601494	0.0605425	0.951727	0.999988	ASB6	3.23742
ENST00000565012	ENSG00000178952	-0.00861905	-0.0605005	0.95176	0.999988	TUFM	-1.8096
ENST00000497757	ENSG00000114541	-0.00845775	-0.0604949	0.951762	0.999988	FRMD4B	-2.25688
ENST00000460192	ENSG00000116288	0.00978494	0.0604825	0.951772	0.999988	PARK7	-1.14459
ENST00000366962	ENSG00000174606	0.00328085	0.0604667	0.951785	0.999988	ANGEL2	5.12675
ENST00000586487	ENSG00000175387	-0.00474577	-0.0604603	0.95179	0.999988	SMAD2	1.91779
ENST00000476504	ENSG00000189180	0.0101809	0.0604548	0.951795	0.999988	ZNF33A	2.86888
ENST00000454164	ENSG00000089820	0.0098397	0.0604271	0.951816	0.999988	ARHGAP4	-2.63613
ENST00000446490	ENSG00000004866	0.00818223	0.0603938	0.951843	0.999988	ST7	-2.69902
ENST00000585241	ENSG00000141380	-0.00921033	-0.0603748	0.951858	0.999988	SS18	-1.01676
ENST00000367303	ENSG00000155906	-0.0081328	-0.0603551	0.951874	0.999988	RMND1	-0.819585
ENST00000526869	ENSG00000166002	-0.0124725	-0.0603454	0.951883	0.999988	SMCO4	-2.7392
ENST00000426988	ENSG00000187231	-0.00805396	-0.0603307	0.951894	0.999988	SESTD1	-0.516322
ENST00000230431	ENSG00000112667	0.00845512	0.0603268	0.9519	0.999988	DNPH1	1.51667
ENST00000393987	ENSG00000112667	-0.00845512	-0.0603268	0.9519	0.999988	DNPH1	-2.21026
ENST00000292303	ENSG00000160791	-0.00924936	-0.0603045	0.951918	0.999988	CCR5	4.91206
ENST00000445772	ENSG00000160791	0.00924936	0.0603045	0.951918	0.999988	CCR5	-0.234005
ENST00000393605	ENSG00000186635	0.00909837	0.0602854	0.951929	0.999988	ARAP1	-0.401961
ENST00000549378	ENSG00000061987	-0.00621554	-0.0602805	0.951933	0.999988	MON2	2.47082
ENST00000357596	ENSG00000136147	-0.00871333	-0.0602688	0.951942	0.999988	PHF11	-2.21625
ENST00000390683	ENSG00000182185	-0.00390432	-0.0602568	0.951952	0.999988	RAD51B	2.4615
ENST00000327570	ENSG00000182552	-0.00924742	-0.0602567	0.951953	0.999988	RWDD4	-2.74966
ENST00000400577	ENSG00000185272	-0.00769148	-0.0602235	0.95198	0.999988	RBM11	-2.67054
ENST00000585302	ENSG00000198909	0.00607804	0.0601895	0.952006	0.999988	MAP3K3	1.68609
ENST00000562698	ENSG00000178761	-0.00937364	-0.0601855	0.952009	0.999988	FAM219B	-2.43727
ENST00000597186	ENSG00000181894	-0.0092087	-0.0601681	0.952024	0.999988	ZNF329	2.65321
ENST00000431690	ENSG00000162804	0.00826752	0.0601555	0.952033	0.999988	SNED1	-2.62666
ENST00000412189	ENSG00000231247	-0.0171598	-0.0601453	0.952045	0.999988	PPP1R18	-2.70337
ENST00000435929	ENSG00000231247	0.0171598	0.0601453	0.952045	0.999988	PPP1R18	-2.20328
ENST00000505716	ENSG00000163945	-0.00744018	-0.0600868	0.952088	0.999988	UVSSA	-0.310981
ENST00000526980	ENSG00000119535	0.00293743	0.0600526	0.952114	0.999988	CSF3R	7.14924
ENST00000618577	ENSG00000007129	0.007223	0.0600489	0.952118	0.999988	CEACAM21	0.846802
ENST00000518062	ENSG00000145860	-0.0128789	-0.060013	0.952146	0.999988	RNF145	1.7854
ENST00000264657	ENSG00000168610	-0.00174553	-0.060012	0.952147	0.999988	STAT3	6.9185
ENST00000600178	ENSG00000104823	0.0091664	0.0600097	0.952149	0.999988	ECH1	-2.30001
ENST00000378670	ENSG00000164405	0.00618906	0.0600024	0.952156	0.999988	UQCRQ	1.33709
ENST00000339399	ENSG00000136938	-0.00482836	-0.0599886	0.952168	0.999988	ANP32B	5.1619
ENST00000527137	ENSG00000090581	0.00909059	0.0599816	0.952172	0.999988	GNPTG	-0.349291
ENST00000472462	ENSG00000077254	0.0074259	0.0599479	0.952198	0.999988	USP33	-0.293866
ENST00000548869	ENSG00000204856	0.00780526	0.0599333	0.952211	0.999988	FAM216A	-2.83317
ENST00000558496	ENSG00000140577	-0.0040291	-0.0599178	0.952222	0.999988	CRTC3	0.697313
ENST00000559923	ENSG00000100664	-0.00713588	-0.0599045	0.952232	0.999988	EIF5	1.15285
ENST00000511365	ENSG00000205302	-0.00464523	-0.0598739	0.952257	0.999988	SNX2	1.8297
ENST00000588419	ENSG00000108840	0.00901103	0.0598664	0.952263	0.999988	HDAC5	-2.05295
ENST00000587429	ENSG00000123143	-0.0113984	-0.0598602	0.952268	0.999988	PKN1	-3.32062
ENST00000331856	ENSG00000243970	-0.00804145	-0.0598584	0.95227	0.999988	PPIEL	-0.58572
ENST00000394269	ENSG00000070814	-0.00967967	-0.0598213	0.952299	0.999988	TCOF1	-0.637941
ENST00000515409	ENSG00000082213	0.0070461	0.0598066	0.952311	0.999988	C5orf22	-0.0616648
ENST00000443584	ENSG00000108370	0.00725754	0.0597651	0.952344	0.999988	RGS9	-3.05942
ENST00000505924	ENSG00000172765	-0.00462279	-0.0597558	0.952351	0.999988	TMCC1	1.31678
ENST00000583096	ENSG00000109046	0.00515974	0.0597487	0.952357	0.999988	WSB1	1.8362
ENST00000259512	ENSG00000136986	0.00282012	0.0597476	0.952359	0.999988	DERL1	5.78731
ENST00000435582	ENSG00000135905	0.0169288	0.0597408	0.952363	0.999988	DOCK10	-2.46894
ENST00000546342	ENSG00000104687	0.00850431	0.0597328	0.95237	0.999988	GSR	-1.32549
ENST00000525026	ENSG00000042429	-0.00840035	-0.0597292	0.952372	0.999988	MED17	-2.70811
ENST00000371738	ENSG00000213221	0.00682137	0.0597176	0.952386	0.999988	DNLZ	1.03294
ENST00000371739	ENSG00000213221	-0.00682137	-0.0597176	0.952386	0.999988	DNLZ	0.360206
ENST00000466516	ENSG00000153814	-0.0113886	-0.0597109	0.952387	0.999988	JAZF1	-1.00504
ENST00000570668	ENSG00000070366	-0.00571444	-0.0596814	0.952411	0.999988	SMG6	-2.22267
ENST00000524260	ENSG00000205133	-0.00829848	-0.0596697	0.952419	0.999988	TRIQK	0.17702
ENST00000264052	ENSG00000067066	0.00148009	0.0596567	0.95243	0.999988	SP100	6.40364
ENST00000487917	ENSG00000176248	-0.0053532	-0.0596508	0.952435	0.999988	ANAPC2	0.110275
ENST00000591197	ENSG00000104915	-0.0134312	-0.0596484	0.952437	0.999988	STX10	-1.77633
ENST00000533989	ENSG00000110077	-0.00795126	-0.0596471	0.952437	0.999988	MS4A6A	-2.18305
ENST00000474358	ENSG00000196924	0.0153815	0.0596168	0.952461	0.999988	FLNA	0.00377669
ENST00000578805	ENSG00000108506	0.0120797	0.0596131	0.952465	0.999988	INTS2	-2.51476
ENST00000530008	ENSG00000135387	0.0118502	0.0596099	0.952467	0.999988	CAPRIN1	-1.64738
ENST00000630135	ENSG00000276856	0.00826648	0.0596016	0.952475	0.999988	TUBGCP5	-1.08704
ENST00000648216	ENSG00000142235	0.00818937	0.0595828	0.95249	0.999988	LMTK3	-2.72999
ENST00000392678	ENSG00000150455	-0.00740439	-0.0595805	0.952491	0.999988	TIRAP	-0.688907
ENST00000419215	ENSG00000197343	0.00302597	0.0595716	0.952497	0.999988	ZNF655	5.33936
ENST00000467841	ENSG00000135912	0.0113603	0.0595632	0.952505	0.999988	TTLL4	-2.49961
ENST00000437570	ENSG00000176783	-0.0122841	-0.0595553	0.952511	0.999988	RUFY1	-2.17583
ENST00000460265	ENSG00000113368	0.00988216	0.0595536	0.952513	0.999988	LMNB1	-0.409935
ENST00000266970	ENSG00000123374	0.00504013	0.0595389	0.952525	0.999988	CDK2	2.90949
ENST00000469671	ENSG00000153046	-0.0110384	-0.0595313	0.952531	0.999988	CDYL	-0.866252
ENST00000070846	ENSG00000057294	0.00764163	0.059525	0.952537	0.999988	PKP2	0.420365
ENST00000605370	ENSG00000035115	0.00604277	0.0595055	0.95255	0.999988	SH3YL1	0.254416
ENST00000551416	ENSG00000075856	-0.00544196	-0.0594853	0.952566	0.999988	SART3	0.890007
ENST00000327097	ENSG00000019169	-0.00831291	-0.0594868	0.952569	0.999988	MARCO	2.31538
ENST00000494979	ENSG00000019169	0.00831291	0.0594868	0.952569	0.999988	MARCO	-2.68792
ENST00000584229	ENSG00000169727	0.0113209	0.0594215	0.952617	0.999988	GPS1	-2.43208
ENST00000361143	ENSG00000114779	-0.00929643	-0.059405	0.952631	0.999988	ABHD14B	-1.27031
ENST00000380464	ENSG00000147872	0.0067613	0.059403	0.952633	0.999988	PLIN2	-1.57251
ENST00000460838	ENSG00000180376	0.00897146	0.0593969	0.952636	0.999988	CCDC66	-2.3578
ENST00000295688	ENSG00000163468	-0.00360472	-0.0593956	0.952638	0.999988	CCT3	6.34255
ENST00000463538	ENSG00000173852	0.0117158	0.0593872	0.952645	0.999988	DPY19L1	-2.35006
ENST00000340595	ENSG00000080493	-0.011286	-0.0593761	0.952655	0.999988	SLC4A4	-0.694221
ENST00000556066	ENSG00000080815	0.00407423	0.0593667	0.952661	0.999988	PSEN1	1.71221
ENST00000561079	ENSG00000104093	0.00517427	0.0593628	0.952664	0.999988	DMXL2	1.16349
ENST00000492773	ENSG00000145191	-0.0107037	-0.0593234	0.952695	0.999988	EIF2B5	-2.44905
ENST00000456975	ENSG00000115355	-0.00893845	-0.0593155	0.952701	0.999988	CCDC88A	-3.13239
ENST00000429429	ENSG00000163950	0.0146916	0.0592886	0.952724	0.999988	SLBP	-1.71184
ENST00000495089	ENSG00000144802	-0.00298826	-0.0592363	0.952765	0.999988	NFKBIZ	3.2896
ENST00000559206	ENSG00000137831	0.00826148	0.0592315	0.952769	0.999988	UACA	-2.31053
ENST00000418593	ENSG00000112303	0.0090253	0.0592164	0.95278	0.999988	VNN2	0.960701
ENST00000520453	ENSG00000123124	0.00895176	0.0592106	0.952785	0.999988	WWP1	-0.534975
ENST00000522327	ENSG00000104517	0.00515774	0.0591875	0.952804	0.999988	UBR5	1.68848
ENST00000530692	ENSG00000073921	0.00646587	0.0591649	0.952821	0.999988	PICALM	2.20056
ENST00000442141	ENSG00000138018	0.00627878	0.0591514	0.952834	0.999988	SELENOI	-2.17524
ENST00000463912	ENSG00000146963	0.00448045	0.0591441	0.952838	0.999988	LUC7L2	4.21067
ENST00000489271	ENSG00000151092	-0.0031803	-0.0591275	0.952851	0.999988	NGLY1	3.65816
ENST00000480440	ENSG00000122417	0.00709187	0.0591117	0.952864	0.999988	ODF2L	0.694361
ENST00000587615	ENSG00000153443	0.00725106	0.0591128	0.952864	0.999988	UBALD1	-2.84767
ENST00000487242	ENSG00000092203	0.0111235	0.0591049	0.95287	0.999988	TOX4	-2.21375
ENST00000496667	ENSG00000121671	0.0160546	0.0591013	0.952873	0.999988	CRY2	-1.11155
ENST00000382521	ENSG00000125089	0.00750321	0.0590947	0.952877	0.999988	SH3TC1	0.943306
ENST00000515669	ENSG00000181751	-0.0126254	-0.0590975	0.952878	0.999988	C5orf30	-2.09896
ENST00000573141	ENSG00000261556	-0.00489976	-0.0590783	0.952892	0.999988	SMG1P7	-2.12241
ENST00000487622	ENSG00000114491	0.00948624	0.0590462	0.952917	0.999988	UMPS	-0.332429
ENST00000593032	ENSG00000167468	0.0117444	0.0590076	0.952947	0.999988	GPX4	-2.72864
ENST00000583137	ENSG00000168461	0.00390529	0.0590042	0.95295	0.999988	RAB31	1.40563
ENST00000531432	ENSG00000110075	0.00465742	0.0589995	0.952953	0.999988	PPP6R3	2.7683
ENST00000393496	ENSG00000160145	0.00667839	0.0589975	0.952957	0.999988	KALRN	0.7042
ENST00000511584	ENSG00000186010	0.0100059	0.0589848	0.952966	0.999988	NDUFA13	-1.75397
ENST00000512410	ENSG00000164120	-0.00814051	-0.0589797	0.952969	0.999988	HPGD	-2.25626
ENST00000397846	ENSG00000160255	0.0136817	0.0589447	0.952997	0.999988	ITGB2	0.781922
ENST00000561514	ENSG00000083093	0.0154842	0.0589349	0.953006	0.999988	PALB2	-0.784385
ENST00000415273	ENSG00000136485	0.00694551	0.0589226	0.953016	0.999988	DCAF7	-2.89593
ENST00000542754	ENSG00000100478	-0.00505989	-0.0589143	0.953022	0.999988	AP4S1	3.39976
ENST00000465368	ENSG00000114021	0.00287988	0.0588998	0.953034	0.999988	NIT2	3.31673
ENST00000421203	ENSG00000145979	0.00669677	0.0588722	0.953055	0.999988	TBC1D7	-0.0186655
ENST00000534053	ENSG00000149084	-0.00644416	-0.0588487	0.953074	0.999988	HSD17B12	-0.708896
ENST00000291577	ENSG00000160221	-0.00733338	-0.0588374	0.953083	0.999988	GATD3A	-0.243524
ENST00000572793	ENSG00000266028	0.00851624	0.0588036	0.953109	0.999988	SRGAP2	-1.40627
ENST00000587974	ENSG00000152223	-0.00422908	-0.0587731	0.953134	0.999988	EPG5	5.67767
ENST00000585677	ENSG00000204650	-0.00460018	-0.0587602	0.953144	0.999988	LINC02210	0.745669
ENST00000380996	ENSG00000184281	0.0110298	0.0587441	0.953157	0.999988	TSSC4	-0.724314
ENST00000482900	ENSG00000115523	0.0109786	0.0586902	0.9532	0.999988	GNLY	-2.03165
ENST00000472335	ENSG00000189367	-0.00928998	-0.058689	0.953202	0.999988	KIAA0408	-2.58682
ENST00000591302	ENSG00000167470	0.00614266	0.0586778	0.953211	0.999988	MIDN	-0.412615
ENST00000550166	ENSG00000170515	0.00822485	0.0586756	0.953212	0.999988	PA2G4	-2.06172
ENST00000492916	ENSG00000230708	0.0194931	0.0586565	0.953227	0.999988	HLA-DPB1	-1.64566
ENST00000590105	ENSG00000108883	-0.0105422	-0.0586184	0.953257	0.999988	EFTUD2	-2.37493
ENST00000584437	ENSG00000108375	-0.00708128	-0.0585913	0.953281	0.999988	RNF43	-2.76211
ENST00000492769	ENSG00000160856	0.00956782	0.0585848	0.953284	0.999988	FCRL3	-2.11467
ENST00000487962	ENSG00000115694	0.00549429	0.058582	0.953285	0.999988	STK25	1.10505
ENST00000504383	ENSG00000068366	0.0101565	0.0585693	0.953296	0.999988	ACSL4	1.07877
ENST00000559647	ENSG00000182718	0.00690352	0.0585367	0.953322	0.999988	ANXA2	-0.674607
ENST00000621743	ENSG00000266714	-0.00738827	-0.0585227	0.953333	0.999988	MYO15B	-3.06215
ENST00000600016	ENSG00000196214	0.00849378	0.0584923	0.953358	0.999988	ZNF766	-1.32702
ENST00000591767	ENSG00000099817	-0.00795163	-0.0584672	0.953377	0.999988	POLR2E	-2.81891
ENST00000359635	ENSG00000206450	0.0116659	0.0584627	0.953381	0.999988	HLA-B	4.53331
ENST00000465878	ENSG00000140859	0.00921885	0.0584584	0.953385	0.999988	KIFC3	-1.62649
ENST00000446464	ENSG00000115459	0.00312555	0.0584273	0.953409	0.999988	ELMOD3	4.06713
ENST00000261973	ENSG00000119707	0.0024453	0.0584142	0.953419	0.999988	RBM25	5.4817
ENST00000513869	ENSG00000135317	-0.0122805	-0.0584019	0.953429	0.999988	SNX14	-2.21078
ENST00000546293	ENSG00000186635	-0.0126943	-0.0583998	0.953431	0.999988	ARAP1	-0.858986
ENST00000434977	ENSG00000112137	0.00494184	0.0583908	0.953439	0.999988	PHACTR1	0.0372485
ENST00000557478	ENSG00000139350	0.0115736	0.0583892	0.95344	0.999988	NEDD1	-2.73349
ENST00000518442	ENSG00000104408	0.00510911	0.0583679	0.953456	0.999988	EIF3E	1.0847
ENST00000479331	ENSG00000116213	-0.00816047	-0.058349	0.953472	0.999988	WRAP73	-0.565947
ENST00000399034	ENSG00000122545	0.00255338	0.0583396	0.953479	0.999988	2021-09-07	5.03587
ENST00000613281	ENSG00000276618	-0.00947612	-0.0583211	0.953494	0.999988	RAD17	-2.32281
ENST00000485835	ENSG00000108344	0.0043789	0.058315	0.9535	0.999988	PSMD3	0.67805
ENST00000494892	ENSG00000115840	0.0063032	0.0582951	0.953515	0.999988	SLC25A12	-2.08117
ENST00000532525	ENSG00000137486	0.00671651	0.0582914	0.953518	0.999988	ARRB1	-1.42768
ENST00000367554	ENSG00000135838	-0.006167	-0.0582407	0.953558	0.999988	NPL	3.64613
ENST00000361232	ENSG00000111801	0.00615963	0.0582393	0.953559	0.999988	BTN3A3	0.168728
ENST00000583036	ENSG00000265681	-0.00988419	-0.0582116	0.953581	0.999988	RPL17	-2.45962
ENST00000534519	ENSG00000134242	0.0149064	0.0582016	0.953589	0.999988	PTPN22	-2.49418
ENST00000554271	ENSG00000050130	0.00412985	0.0581918	0.953597	0.999988	JKAMP	3.62163
ENST00000513822	ENSG00000138246	0.00707881	0.0581748	0.953611	0.999988	DNAJC13	0.476653
ENST00000612454	ENSG00000275730	0.00981787	0.058155	0.953628	0.999988	LILRB4	-2.53355
ENST00000465123	ENSG00000168781	0.00952711	0.0581493	0.95363	0.999988	PPIP5K1	-1.07276
ENST00000494481	ENSG00000114405	0.00770635	0.058131	0.953647	0.999988	C3orf14	-2.1496
ENST00000594207	ENSG00000105323	0.00601934	0.0581192	0.953654	0.999988	HNRNPUL1	0.448346
ENST00000474937	ENSG00000100503	-0.00898376	-0.0581162	0.953657	0.999988	NIN	0.292832
ENST00000466743	ENSG00000054118	0.00931032	0.0580975	0.953673	0.999988	THRAP3	2.30098
ENST00000479630	ENSG00000135341	0.00460898	0.0580894	0.953679	0.999988	MAP3K7	3.64156
ENST00000479179	ENSG00000168301	-0.00491364	-0.0580892	0.95368	0.999988	KCTD6	0.794021
ENST00000356136	ENSG00000198382	0.00226141	0.0580857	0.953682	0.999988	UVRAG	4.66606
ENST00000495478	ENSG00000067048	0.00296285	0.0580846	0.953683	0.999988	DDX3Y	-0.910839
ENST00000561026	ENSG00000028528	-0.00759404	-0.0580801	0.953686	0.999988	SNX1	-1.98079
ENST00000521046	ENSG00000168300	0.00385588	0.0580715	0.953693	0.999988	PCMTD1	4.6668
ENST00000443758	ENSG00000163492	0.00359524	0.0580653	0.953699	0.999988	CCDC141	4.00478
ENST00000393979	ENSG00000239306	-0.00423471	-0.0580511	0.953709	0.999988	RBM14	0.471711
ENST00000546914	ENSG00000139644	-0.0111557	-0.0580444	0.953714	0.999988	TMBIM6	-2.83012
ENST00000475828	ENSG00000163875	-0.00522307	-0.0580256	0.95373	0.999988	MEAF6	0.0506887
ENST00000618481	ENSG00000099968	-0.0110339	-0.0579975	0.953751	0.999988	BCL2L13	-2.16999
ENST00000470353	ENSG00000134452	0.00842335	0.0579792	0.953766	0.999988	FBH1	-0.0651128
ENST00000273398	ENSG00000114573	-0.00433259	-0.0579641	0.953779	0.999988	ATP6V1A	7.92759
ENST00000649592	ENSG00000114861	-0.0079222	-0.0579287	0.953806	0.999988	FOXP1	-1.36768
ENST00000534417	ENSG00000052841	0.00234844	0.0579158	0.953816	0.999988	TTC17	3.17273
ENST00000490175	ENSG00000089006	-0.00862549	-0.0579153	0.953817	0.999988	SNX5	-2.8944
ENST00000607545	ENSG00000183666	-0.00539838	-0.0579025	0.953828	0.999988	GUSBP1	1.55839
ENST00000433999	ENSG00000114388	0.0102593	0.0578944	0.953834	0.999988	NPRL2	-2.7912
ENST00000458611	ENSG00000105865	-0.0074716	-0.0578949	0.953834	0.999988	DUS4L	-2.39589
ENST00000401507	ENSG00000068796	0.00853248	0.0578889	0.953838	0.999988	KIF2A	0.10782
ENST00000506332	ENSG00000145833	-0.00661166	-0.0578808	0.953845	0.999988	DDX46	-0.0589719
ENST00000479995	ENSG00000264343	-0.00480702	-0.0578527	0.953868	0.999988	NOTCH2NLA	3.56138
ENST00000648712	ENSG00000116133	0.00988343	0.0578449	0.953875	0.999988	DHCR24	-3.11642
ENST00000487162	ENSG00000025708	0.00651223	0.0578353	0.953881	0.999988	TYMP	4.52523
ENST00000367519	ENSG00000112425	0.00729613	0.0578311	0.953884	0.999988	EPM2A	-2.63251
ENST00000493258	ENSG00000135249	-0.00822037	-0.0578122	0.9539	0.999988	RINT1	-1.25008
ENST00000523998	ENSG00000164941	0.00835261	0.0577958	0.953912	0.999988	INTS8	-0.396449
ENST00000309137	ENSG00000172775	0.00312958	0.0577836	0.953922	0.999988	FAM192A	5.33291
ENST00000475204	ENSG00000116754	0.00709621	0.0577634	0.953938	0.999988	SRSF11	0.0522007
ENST00000649598	ENSG00000101298	-0.0126493	-0.0577563	0.953946	0.999988	SNPH	-2.84897
ENST00000647898	ENSG00000006530	-0.00417125	-0.0577468	0.953951	0.999988	AGK	2.90822
ENST00000522688	ENSG00000160255	0.0166808	0.0577447	0.953952	0.999988	ITGB2	0.272292
ENST00000451244	ENSG00000118263	-0.00515561	-0.0577225	0.953971	0.999988	KLF7	1.78134
ENST00000360019	ENSG00000188603	-0.00820735	-0.0577005	0.953988	0.999988	CLN3	-2.48973
ENST00000540162	ENSG00000175581	0.00784732	0.0576962	0.953991	0.999988	MRPL48	-1.24106
ENST00000559261	ENSG00000137776	0.00617507	0.0576827	0.954002	0.999988	SLTM	1.15901
ENST00000518034	ENSG00000147677	0.00290373	0.057637	0.954039	0.999988	EIF3H	3.2676
ENST00000514665	ENSG00000145390	-0.00557161	-0.0576167	0.954056	0.999988	USP53	3.55708
ENST00000556365	ENSG00000100461	-0.00819919	-0.0576121	0.954058	0.999988	RBM23	-1.77193
ENST00000497553	ENSG00000114861	0.00611895	0.0576053	0.954063	0.999988	FOXP1	0.423053
ENST00000554417	ENSG00000092199	0.00507089	0.0575871	0.954078	0.999988	HNRNPC	3.07275
ENST00000634607	ENSG00000106443	-0.0054613	-0.0575853	0.95408	0.999988	PHF14	1.2892
ENST00000559433	ENSG00000168904	-0.00635201	-0.0575806	0.954083	0.999988	LRRC28	-2.40437
ENST00000560880	ENSG00000196547	-0.0106244	-0.0575147	0.954136	0.999988	MAN2A2	0.551342
ENST00000409991	ENSG00000160703	-0.0105322	-0.0575094	0.954141	0.999988	NLRX1	-0.770997
ENST00000638301	ENSG00000153187	-0.0189893	-0.057505	0.954143	0.999988	HNRNPU	-2.62357
ENST00000502772	ENSG00000123739	0.00749677	0.0575002	0.954149	0.999988	PLA2G12A	-0.694481
ENST00000433736	ENSG00000138448	-0.012889	-0.057497	0.954151	0.999988	ITGAV	-2.90228
ENST00000532268	ENSG00000182934	0.00572328	0.05749	0.954156	0.999988	SRPRA	1.06259
ENST00000482903	ENSG00000169629	-0.00919237	-0.0574798	0.954165	0.999988	RGPD8	0.188363
ENST00000570803	ENSG00000171298	-0.0115172	-0.0574774	0.954166	0.999988	GAA	-2.02553
ENST00000468887	ENSG00000117280	0.00915765	0.0574528	0.954186	0.999988	RAB29	-3.09234
ENST00000538243	ENSG00000089094	0.00665262	0.0574516	0.954186	0.999988	KDM2B	0.499537
ENST00000450214	ENSG00000127314	0.00672597	0.0574411	0.954194	0.999988	RAP1B	0.752034
ENST00000472138	ENSG00000226033	-0.00909503	-0.0574319	0.954203	0.999988	STK19	-2.93908
ENST00000454824	ENSG00000115053	0.00832587	0.0574155	0.954215	0.999988	NCL	-2.74788
ENST00000623387	ENSG00000239900	-0.00846821	-0.0574023	0.954225	0.999988	ADSL	0.344963
ENST00000504457	ENSG00000165671	-0.0114969	-0.0574018	0.954226	0.999988	NSD1	-2.28139
ENST00000492063	ENSG00000122223	-0.00453887	-0.0573842	0.954241	0.999988	CD244	0.9639
ENST00000526801	ENSG00000138303	0.00719328	0.0573634	0.954257	0.999988	ASCC1	-2.03902
ENST00000566523	ENSG00000103540	0.0116827	0.0573578	0.954261	0.999988	CCP110	-1.80692
ENST00000650296	ENSG00000184465	-0.00297133	-0.0573183	0.954293	0.999988	WDR27	3.1395
ENST00000587557	ENSG00000188321	-0.00943255	-0.0573171	0.954294	0.999988	ZNF559	-0.588643
ENST00000305699	ENSG00000187741	-0.0064708	-0.0572916	0.954314	0.999988	FANCA	0.073487
ENST00000522542	ENSG00000164924	-0.00266998	-0.0572863	0.954318	0.999988	YWHAZ	6.24798
ENST00000533860	ENSG00000084234	-0.00733305	-0.0572844	0.954319	0.999988	APLP2	2.76844
ENST00000598723	ENSG00000213020	0.0113314	0.0572807	0.954322	0.999988	ZNF611	-2.58481
ENST00000469581	ENSG00000115904	0.0174387	0.0572719	0.95433	0.999988	SOS1	-0.327628
ENST00000510306	ENSG00000198948	0.0129319	0.0572604	0.954339	0.999988	MFAP3L	-1.43758
ENST00000491621	ENSG00000169764	-0.00570773	-0.0572161	0.954374	0.999988	UGP2	1.46683
ENST00000410007	ENSG00000163939	-0.0117967	-0.0572044	0.954383	0.999988	PBRM1	-2.36782
ENST00000392495	ENSG00000157837	0.00419046	0.0571649	0.954415	0.999988	SPPL3	2.19955
ENST00000414681	ENSG00000118260	0.0101655	0.0571168	0.954453	0.999988	CREB1	-0.301042
ENST00000247933	ENSG00000127415	-0.00636501	-0.0570879	0.954477	0.999988	IDUA	0.0160269
ENST00000470184	ENSG00000077454	0.00791513	0.0570846	0.954479	0.999988	LRCH4	1.07696
ENST00000475536	ENSG00000002933	0.0109401	0.0570796	0.954484	0.999988	TMEM176A	-2.22875
ENST00000498633	ENSG00000183826	-0.00887663	-0.0570392	0.954515	0.999988	BTBD9	-0.887564
ENST00000452972	ENSG00000184381	0.00799097	0.0570357	0.954518	0.999988	PLA2G6	-2.03713
ENST00000560671	ENSG00000134152	-0.00296727	-0.0570324	0.95452	0.999988	KATNBL1	2.71848
ENST00000505461	ENSG00000204628	0.0079872	0.057026	0.954525	0.999988	RACK1	0.934782
ENST00000559596	ENSG00000137804	-0.0100299	-0.0570205	0.954531	0.999988	NUSAP1	-2.28732
ENST00000216181	ENSG00000100345	-0.00154112	-0.0570118	0.954537	0.999988	MYH9	9.81196
ENST00000460805	ENSG00000114861	-0.00357432	-0.0570004	0.954545	0.999988	FOXP1	2.5978
ENST00000469368	ENSG00000131269	0.0112104	0.0570006	0.954546	0.999988	ABCB7	-2.01
ENST00000358896	ENSG00000167264	0.004632	0.0569706	0.95457	0.999988	DUS2	3.31448
ENST00000462198	ENSG00000173473	0.00607184	0.0569145	0.954615	0.999988	SMARCC1	0.14655
ENST00000498250	ENSG00000144674	0.0125875	0.0569129	0.954615	0.999988	GOLGA4	0.261653
ENST00000558907	ENSG00000092098	0.00943804	0.0569106	0.954617	0.999988	RNF31	-2.20936
ENST00000252595	ENSG00000130304	-0.00592979	-0.0569113	0.954618	0.999988	SLC27A1	-0.325085
ENST00000548568	ENSG00000089157	-0.00985127	-0.0569022	0.954624	0.999988	RPLP0	0.948827
ENST00000302824	ENSG00000172345	-0.00471816	-0.0568946	0.954632	0.999988	STARD5	0.73688
ENST00000486796	ENSG00000163539	-0.010375	-0.0568574	0.954659	0.999988	CLASP2	0.28455
ENST00000562679	ENSG00000149925	0.0117598	0.0568357	0.954677	0.999988	ALDOA	-1.30285
ENST00000505270	ENSG00000052802	0.0111891	0.0568377	0.954677	0.999988	MSMO1	-1.94834
ENST00000513020	ENSG00000087266	0.0108336	0.0568292	0.954682	0.999988	SH3BP2	-0.295595
ENST00000488103	ENSG00000236063	-0.0129673	-0.0568275	0.954683	0.999988	ABHD16A	-1.92051
ENST00000521142	ENSG00000104324	-0.00369853	-0.0568175	0.954692	0.999988	CPQ	2.69507
ENST00000463555	ENSG00000143374	0.00694612	0.0568129	0.954696	0.999988	TARS2	-2.04871
ENST00000360264	ENSG00000257923	0.00520903	0.0568009	0.954704	0.999988	CUX1	2.48397
ENST00000572959	ENSG00000129250	-0.00744639	-0.0567963	0.95471	0.999988	KIF1C	-1.7751
ENST00000417387	ENSG00000127995	-0.0054309	-0.0567741	0.954727	0.999988	CASD1	-1.98786
ENST00000397886	ENSG00000183255	0.00687004	0.0567474	0.954748	0.999988	PTTG1IP	1.56723
ENST00000533875	ENSG00000241170	0.00531162	0.0566873	0.954796	0.999988	AP001992.1	0.928267
ENST00000642797	ENSG00000103197	-0.00890488	-0.0566833	0.954798	0.999988	TSC2	-1.59811
ENST00000413432	ENSG00000006607	0.00306984	0.0566752	0.954805	0.999988	FARP2	4.19655
ENST00000491938	ENSG00000106617	0.00817638	0.0566674	0.954811	0.999988	PRKAG2	-0.733688
ENST00000528608	ENSG00000110442	0.00552533	0.056651	0.954824	0.999988	COMMD9	0.167373
ENST00000373803	ENSG00000101079	0.00700962	0.0566491	0.954827	0.999988	NDRG3	-2.5749
ENST00000506708	ENSG00000131446	0.00492059	0.0566466	0.954827	0.999988	MGAT1	1.95919
ENST00000484795	ENSG00000111653	0.00576019	0.0566238	0.954846	0.999988	ING4	1.4373
ENST00000341500	ENSG00000171105	0.00435818	0.0566097	0.954859	0.999988	INSR	4.10267
ENST00000627534	ENSG00000198689	0.0116816	0.0565917	0.954871	0.999988	SLC9A6	-2.32616
ENST00000487467	ENSG00000126001	0.00436057	0.0565614	0.954897	0.999988	CEP250	0.0714761
ENST00000479443	ENSG00000105879	0.00346921	0.0565541	0.954902	0.999988	CBLL1	1.30067
ENST00000322487	ENSG00000213967	0.00561583	0.0565518	0.954904	0.999988	ZNF726	-2.71323
ENST00000578758	ENSG00000108654	0.00847191	0.0565274	0.954922	0.999988	DDX5	0.00350076
ENST00000406581	ENSG00000106628	-0.00868833	-0.056526	0.954925	0.999988	POLD2	-2.99721
ENST00000473731	ENSG00000134313	0.00273985	0.0564959	0.954948	0.999988	KIDINS220	7.43881
ENST00000449343	ENSG00000158517	0.00253209	0.0564931	0.95495	0.999988	NCF1	5.06472
ENST00000594886	ENSG00000213096	-0.00926704	-0.056457	0.954979	0.999988	ZNF254	-2.19428
ENST00000528654	ENSG00000162894	-0.00620266	-0.0564496	0.954985	0.999988	FCMR	-0.407308
ENST00000491670	ENSG00000130695	0.00962499	0.0564092	0.955018	0.999988	CEP85	0.675652
ENST00000496694	ENSG00000239306	0.00320584	0.0563804	0.95504	0.999988	RBM14	3.21234
ENST00000549766	ENSG00000106799	-0.011119	-0.05638	0.95504	0.999988	TGFBR1	-0.29415
ENST00000460013	ENSG00000005022	-0.00695842	-0.0563792	0.955042	0.999988	SLC25A5	-1.64215
ENST00000625784	ENSG00000278742	-0.0129658	-0.0563597	0.955058	0.999988	LRRC37A	-3.30305
ENST00000589611	ENSG00000152234	-0.00467678	-0.0563363	0.955075	0.999988	ATP5F1A	1.72756
ENST00000586261	ENSG00000250506	-0.00955909	-0.0563374	0.955076	0.999988	CDK3	-0.288838
ENST00000560083	ENSG00000173821	-0.00663035	-0.0563217	0.955086	0.999988	RNF213	0.746989
ENST00000525105	ENSG00000197363	0.00552613	0.0563185	0.95509	0.999988	ZNF517	-0.0825206
ENST00000341980	ENSG00000137713	-0.00589544	-0.0563132	0.955093	0.999988	PPP2R1B	1.20217
ENST00000472023	ENSG00000112182	0.0130809	0.0562931	0.955109	0.999988	BACH2	-2.87058
ENST00000507993	ENSG00000155158	0.00866778	0.0562482	0.955145	0.999988	TTC39B	-1.07116
ENST00000453819	ENSG00000206562	0.00548867	0.0562471	0.955146	0.999988	METTL6	0.0707823
ENST00000552420	ENSG00000123329	0.0120734	0.0562458	0.955147	0.999988	ARHGAP9	-0.773512
ENST00000505503	ENSG00000171161	-0.00545943	-0.0562399	0.955153	0.999988	ZNF672	-2.79386
ENST00000357947	ENSG00000095587	-0.00630579	-0.0562427	0.955153	0.999988	TLL2	-0.360892
ENST00000506028	ENSG00000095587	0.00630579	0.0562427	0.955153	0.999988	TLL2	-1.1838
ENST00000593363	ENSG00000105287	0.00949523	0.0562356	0.955155	0.999988	PRKD2	-1.54905
ENST00000422706	ENSG00000100342	0.0129856	0.0562345	0.955156	0.999988	APOL1	-1.21522
ENST00000518756	ENSG00000196591	-0.00646804	-0.0562222	0.955166	0.999988	HDAC2	0.0779314
ENST00000427060	ENSG00000155926	-0.00200024	-0.0561946	0.955187	0.999988	SLA	6.17172
ENST00000491779	ENSG00000160087	-0.00805223	-0.0561938	0.955188	0.999988	UBE2J2	-3.12326
ENST00000594081	ENSG00000105771	0.00604439	0.0561743	0.955204	0.999988	SMG9	-1.47272
ENST00000511295	ENSG00000164109	-0.00704349	-0.0561747	0.955205	0.999988	MAD2L1	-2.48151
ENST00000345097	ENSG00000053254	-0.00156791	-0.0561548	0.955219	0.999988	FOXN3	7.37331
ENST00000402010	ENSG00000072518	0.0103483	0.0561356	0.955234	0.999988	MARK2	-1.62378
ENST00000648777	ENSG00000067992	0.00263485	0.0561348	0.955237	0.999988	PDK3	5.20648
ENST00000618084	ENSG00000133706	-0.00633095	-0.0561195	0.955247	0.999988	LARS	1.27818
ENST00000502595	ENSG00000108039	-0.00713334	-0.0561011	0.955262	0.999988	XPNPEP1	-2.12144
ENST00000534399	ENSG00000066136	-0.00795583	-0.0560881	0.955272	0.999988	NFYC	-2.11715
ENST00000405222	ENSG00000138101	-0.00712196	-0.0560494	0.955303	0.999988	DTNB	-3.14351
ENST00000524373	ENSG00000150433	0.00705324	0.0560469	0.955305	0.999988	TMEM218	-2.64703
ENST00000645589	ENSG00000215301	-0.0172597	-0.0560324	0.955316	0.999988	DDX3X	-2.26424
ENST00000611216	ENSG00000089094	0.00358608	0.056027	0.955321	0.999988	KDM2B	3.33355
ENST00000395633	ENSG00000099624	-0.0071905	-0.0560134	0.955333	0.999988	ATP5F1D	-1.09771
ENST00000380120	ENSG00000198721	0.0102265	0.0559714	0.955366	0.999988	ECI2	-2.91122
ENST00000498733	ENSG00000136279	-0.00850271	-0.05595	0.955382	0.999988	DBNL	-2.88183
ENST00000540536	ENSG00000120860	0.00842482	0.0559161	0.955409	0.999988	WASHC3	-1.8542
ENST00000482226	ENSG00000244682	0.00824622	0.0559076	0.955416	0.999988	FCGR2C	-1.48433
ENST00000575898	ENSG00000167840	-0.0078923	-0.0558961	0.955426	0.999988	ZNF232	0.313945
ENST00000360771	ENSG00000170180	0.00957904	0.0558945	0.955427	0.999988	GYPA	-1.30681
ENST00000619722	ENSG00000100578	-0.0069731	-0.0558748	0.955442	0.999988	KIAA0586	-2.48006
ENST00000435795	ENSG00000184281	0.0082929	0.0558636	0.955452	0.999988	TSSC4	0.814932
ENST00000487775	ENSG00000142657	-0.00487059	-0.0558627	0.955452	0.999988	PGD	1.02085
ENST00000418203	ENSG00000181135	0.00556485	0.0558417	0.95547	0.999988	ZNF707	2.01407
ENST00000461084	ENSG00000114648	-0.00212353	-0.055813	0.955493	0.999988	KLHL18	3.18001
ENST00000452451	ENSG00000013725	-0.00708978	-0.0558005	0.955501	0.999988	CD6	-1.54991
ENST00000481401	ENSG00000215788	0.00802569	0.0557966	0.955505	0.999988	TNFRSF25	-2.51332
ENST00000486084	ENSG00000215845	0.00597073	0.0557802	0.955518	0.999988	TSTD1	1.53341
ENST00000268802	ENSG00000141101	-0.00488191	-0.0557498	0.955544	0.999988	NOB1	3.66769
ENST00000395704	ENSG00000177427	0.00851152	0.0557434	0.955549	0.999988	MIEF2	-2.97862
ENST00000532941	ENSG00000149091	-0.0107318	-0.0557404	0.955549	0.999988	DGKZ	-2.89255
ENST00000437104	ENSG00000124574	0.00402895	0.055741	0.955549	0.999988	ABCC10	2.12091
ENST00000480525	ENSG00000094631	0.00988141	0.055717	0.955568	0.999988	HDAC6	-2.85019
ENST00000612547	ENSG00000274935	-0.0180289	-0.05572	0.955568	0.999988	LILRA1	-1.00681
ENST00000292823	ENSG00000161217	-0.00209519	-0.0556942	0.955586	0.999988	PCYT1A	6.827
ENST00000602966	ENSG00000158769	-0.0102428	-0.0556661	0.95561	0.999988	F11R	-1.46448
ENST00000482651	ENSG00000143321	-0.0120544	-0.0556634	0.955611	0.999988	HDGF	-1.66761
ENST00000469706	ENSG00000226111	0.00645793	0.055657	0.955617	0.999988	MRPS18B	0.0242034
ENST00000579265	ENSG00000108469	0.00763885	0.0556402	0.955629	0.999988	RECQL5	-2.24597
ENST00000590996	ENSG00000188554	-0.00184793	-0.0556202	0.955646	0.999988	NBR1	6.29336
ENST00000472476	ENSG00000120948	0.00500553	0.0555866	0.955672	0.999988	TARDBP	1.72503
ENST00000471142	ENSG00000136270	-0.005956	-0.0555814	0.955676	0.999988	TBRG4	0.853971
ENST00000463198	ENSG00000114742	0.00641523	0.055563	0.955691	0.999988	WDR48	0.830239
ENST00000328070	ENSG00000197951	0.00451851	0.0555516	0.955702	0.999988	ZNF71	2.11087
ENST00000489639	ENSG00000118855	0.0147449	0.0555405	0.955708	0.999988	MFSD1	-0.842644
ENST00000417504	ENSG00000119383	0.00961174	0.0555088	0.955734	0.999988	PTPA	-2.63125
ENST00000415814	ENSG00000131374	-0.00846676	-0.055499	0.955741	0.999988	TBC1D5	-1.64493
ENST00000555620	ENSG00000119725	0.00916345	0.055478	0.955758	0.999988	ZNF410	-0.505576
ENST00000377488	ENSG00000116288	-0.00886164	-0.055478	0.955759	0.999988	PARK7	-1.96378
ENST00000465311	ENSG00000147124	-0.0168571	-0.0554733	0.955764	0.999988	ZNF41	-2.25542
ENST00000417778	ENSG00000075292	0.0047143	0.0554692	0.955765	0.999988	ZNF638	2.5591
ENST00000481513	ENSG00000168615	0.00494423	0.0554482	0.955783	0.999988	ADAM9	0.654619
ENST00000370949	ENSG00000116754	-0.0021708	-0.0554433	0.955786	0.999988	SRSF11	5.41213
ENST00000492180	ENSG00000065882	-0.00718073	-0.0554315	0.955795	0.999988	TBC1D1	0.916922
ENST00000556385	ENSG00000100599	-0.00747358	-0.0554264	0.9558	0.999988	RIN3	1.53211
ENST00000284727	ENSG00000154518	0.00588668	0.0554273	0.9558	0.999988	ATP5MC3	3.04382
ENST00000513577	ENSG00000124279	-0.00894962	-0.0554123	0.955812	0.999988	FASTKD3	-1.12513
ENST00000557812	ENSG00000187630	0.00949664	0.0553985	0.955823	0.999988	DHRS4L2	-1.56545
ENST00000639589	ENSG00000139174	0.0077072	0.0553857	0.955832	0.999988	PRICKLE1	-0.0466913
ENST00000482384	ENSG00000031698	0.00255091	0.0553776	0.955839	0.999988	SARS	2.52657
ENST00000583507	ENSG00000133195	0.00831431	0.0553747	0.955841	0.999988	SLC39A11	-2.46692
ENST00000518658	ENSG00000145919	0.00537461	0.0553759	0.955841	0.999988	BOD1	1.67366
ENST00000476808	ENSG00000114796	0.00381322	0.0553508	0.95586	0.999988	KLHL24	1.7436
ENST00000526050	ENSG00000147548	-0.00725484	-0.0553358	0.955872	0.999988	NSD3	-0.886973
ENST00000397265	ENSG00000171840	0.00519824	0.0553154	0.95589	0.999988	NINJ2	2.36792
ENST00000263274	ENSG00000105486	-0.00928145	-0.0553003	0.9559	0.999988	LIG1	-1.79347
ENST00000517754	ENSG00000221914	-0.00242911	-0.0552775	0.955918	0.999988	PPP2R2A	3.97068
ENST00000367820	ENSG00000112339	-0.00923279	-0.0552658	0.955927	0.999988	HBS1L	-2.77024
ENST00000265113	ENSG00000079215	-0.00752768	-0.0552668	0.955929	0.999988	SLC1A3	-3.10142
ENST00000650472	ENSG00000188690	-0.0051401	-0.0552518	0.955939	0.999988	UROS	1.55998
ENST00000515176	ENSG00000198677	0.00606502	0.0552474	0.955942	0.999988	TTC37	-2.66975
ENST00000373798	ENSG00000159023	0.0164955	0.0552331	0.955953	0.999988	EPB41	-2.90313
ENST00000433041	ENSG00000169925	0.00527535	0.055204	0.955978	0.999988	BRD3	-2.19509
ENST00000304661	ENSG00000171155	0.00599972	0.0552053	0.95598	0.999988	C1GALT1C1	3.92815
ENST00000371313	ENSG00000171155	-0.00599972	-0.0552053	0.95598	0.999988	C1GALT1C1	0.677179
ENST00000462927	ENSG00000100055	0.00127361	0.0552	0.95598	0.999988	CYTH4	6.69525
ENST00000529977	ENSG00000184014	0.00338258	0.0551381	0.956029	0.999988	DENND5A	4.7886
ENST00000245185	ENSG00000125148	-0.00661513	-0.0551362	0.956033	0.999988	MT2A	3.57883
ENST00000567329	ENSG00000187555	-0.0069828	-0.0551191	0.956044	0.999988	USP7	1.08055
ENST00000588554	ENSG00000186566	0.00419189	0.0550804	0.956075	0.999988	GPATCH8	1.28286
ENST00000530461	ENSG00000138303	0.00649168	0.0550757	0.956079	0.999988	ASCC1	-2.80951
ENST00000486716	ENSG00000079277	-0.00926201	-0.0550545	0.956095	0.999988	MKNK1	-0.977533
ENST00000480588	ENSG00000163617	-0.00678553	-0.0550337	0.956113	0.999988	CCDC191	-1.97761
ENST00000645224	ENSG00000119866	0.00295811	0.0550115	0.95613	0.999988	BCL11A	3.45788
ENST00000445960	ENSG00000121210	-0.00837676	-0.0549711	0.956163	0.999988	TMEM131L	-2.68263
ENST00000615432	ENSG00000278535	-0.00688238	-0.0549606	0.956174	0.999988	DHRS11	-2.26336
ENST00000610443	ENSG00000278535	0.00688238	0.0549606	0.956174	0.999988	DHRS11	-0.273217
ENST00000431210	ENSG00000166435	0.00564294	0.0549478	0.956181	0.999988	XRRA1	1.14272
ENST00000568919	ENSG00000169375	-0.0102729	-0.0549477	0.956181	0.999988	SIN3A	-2.13141
ENST00000611535	ENSG00000275736	-0.00929442	-0.0549386	0.956189	0.999988	OSCAR	1.4371
ENST00000514606	ENSG00000109381	0.00440902	0.0549235	0.9562	0.999988	ELF2	3.83469
ENST00000462211	ENSG00000125247	0.00909445	0.0549217	0.956202	0.999988	TMTC4	-2.24853
ENST00000641909	ENSG00000177000	-0.0109238	-0.0548908	0.956226	0.999988	MTHFR	-0.376378
ENST00000524363	ENSG00000170271	0.00892641	0.0548824	0.956233	0.999988	FAXDC2	-0.0209747
ENST00000449321	ENSG00000110002	0.00724489	0.0548621	0.95625	0.999988	VWA5A	-2.56336
ENST00000566627	ENSG00000103227	-0.00714957	-0.0548293	0.956275	0.999988	LMF1	-2.56104
ENST00000509551	ENSG00000183624	-0.0122129	-0.0547941	0.956304	0.999988	HMCES	-2.91371
ENST00000647519	ENSG00000173209	0.00843382	0.0547907	0.956306	0.999988	AHSA2P	-3.27578
ENST00000481731	ENSG00000196209	0.00232935	0.0547882	0.956308	0.999988	SIRPB2	3.5969
ENST00000289902	ENSG00000158869	-0.00226029	-0.0547834	0.956314	0.999988	FCER1G	7.15684
ENST00000481526	ENSG00000182973	0.00717824	0.0547799	0.956315	0.999988	CNOT10	-0.257703
ENST00000424046	ENSG00000243156	0.00762866	0.0547654	0.956326	0.999988	MICAL3	-0.0272657
ENST00000558117	ENSG00000137815	-0.00648253	-0.0547647	0.956328	0.999988	RTF1	-2.33308
ENST00000498397	ENSG00000170356	-0.00895853	-0.0547655	0.956328	0.999988	OR2A20P	-2.58663
ENST00000379331	ENSG00000123131	0.00629445	0.0547504	0.956342	0.999988	PRDX4	-1.82655
ENST00000379341	ENSG00000123131	-0.00629445	-0.0547504	0.956342	0.999988	PRDX4	2.94947
ENST00000295500	ENSG00000163328	-0.00332571	-0.0547269	0.956358	0.999988	GPR155	5.06365
ENST00000340829	ENSG00000065883	0.00298806	0.0547195	0.956362	0.999988	CDK13	1.32966
ENST00000373141	ENSG00000160408	-0.00961189	-0.0547146	0.956367	0.999988	ST6GALNAC6	-2.363
ENST00000409964	ENSG00000106069	-0.00667028	-0.0547072	0.956373	0.999988	CHN2	-1.48442
ENST00000637045	ENSG00000169554	-0.00334896	-0.0546786	0.956395	0.999988	ZEB2	4.81076
ENST00000418123	ENSG00000153827	0.0116233	0.054673	0.9564	0.999988	TRIP12	-1.78154
ENST00000568949	ENSG00000048471	-0.00601026	-0.0546622	0.956409	0.999988	SNX29	-2.41659
ENST00000394070	ENSG00000124356	0.00375468	0.0546609	0.95641	0.999988	STAMBP	4.12948
ENST00000455070	ENSG00000124201	0.0128284	0.0546523	0.956417	0.999988	ZNFX1	-2.56966
ENST00000432734	ENSG00000006652	-0.0104173	-0.0546213	0.956441	0.999988	IFRD1	-1.11215
ENST00000546483	ENSG00000204842	0.00390224	0.0546135	0.956447	0.999988	ATXN2	1.88343
ENST00000167106	ENSG00000071246	-0.00397545	-0.0545959	0.956463	0.999988	VASH1	3.89024
ENST00000337004	ENSG00000156471	0.00142406	0.0545805	0.956474	0.999988	PTDSS1	5.98564
ENST00000475584	ENSG00000197081	-0.00683946	-0.0545362	0.956509	0.999988	IGF2R	1.40713
ENST00000485278	ENSG00000130714	-0.00711347	-0.0545148	0.956526	0.999988	POMT1	0.523993
ENST00000552631	ENSG00000117020	-0.00904639	-0.0545127	0.956528	0.999988	AKT3	-0.192378
ENST00000367248	ENSG00000131018	-0.00410232	-0.0544898	0.956545	0.999988	SYNE1	4.4959
ENST00000630695	ENSG00000077721	0.00790116	0.0544868	0.956548	0.999988	UBE2A	-2.44512
ENST00000383576	ENSG00000206486	-0.0114662	-0.0544844	0.956554	0.999988	DHX16	-3.25866
ENST00000383577	ENSG00000206486	0.0114662	0.0544844	0.956554	0.999988	DHX16	-2.75325
ENST00000493480	ENSG00000063601	0.00600176	0.0544676	0.956564	0.999988	MTMR1	0.380937
ENST00000481249	ENSG00000101247	0.00585458	0.0544596	0.95657	0.999988	NDUFAF5	-2.61535
ENST00000482565	ENSG00000188536	-0.0132236	-0.0544455	0.956583	0.999988	HBA2	3.54732
ENST00000551992	ENSG00000187109	-0.00683032	-0.0544417	0.956584	0.999988	NAP1L1	0.998752
ENST00000523249	ENSG00000070718	0.00546793	0.0544417	0.956584	0.999988	AP3M2	1.18882
ENST00000588372	ENSG00000185379	-0.00677561	-0.0544111	0.956609	0.999988	RAD51D	-2.08711
ENST00000310450	ENSG00000173418	0.00886508	0.054409	0.956611	0.999988	NAA20	-1.98764
ENST00000542590	ENSG00000175463	-0.00404855	-0.0544028	0.956616	0.999988	TBC1D10C	3.19253
ENST00000511406	ENSG00000164344	-0.00851257	-0.0544044	0.956616	0.999988	KLKB1	-2.61738
ENST00000317126	ENSG00000138303	-0.00635605	-0.0543901	0.956625	0.999988	ASCC1	-2.84745
ENST00000643293	ENSG00000073910	-0.0157293	-0.0543855	0.956629	0.999988	FRY	-0.0437743
ENST00000392873	ENSG00000118058	-0.00496017	-0.0543817	0.956632	0.999988	KMT2A	1.20635
ENST00000490788	ENSG00000189403	0.00314293	0.0543729	0.956639	0.999988	HMGB1	2.75425
ENST00000445355	ENSG00000151651	-0.00329719	-0.0543709	0.95664	0.999988	ADAM8	6.45725
ENST00000565149	ENSG00000167508	-0.00616927	-0.0543682	0.956643	0.999988	MVD	-0.00794362
ENST00000638219	ENSG00000108433	0.00936682	0.0543537	0.956654	0.999988	GOSR2	-1.89451
ENST00000440995	ENSG00000152582	-0.00637545	-0.0543469	0.95666	0.999988	SPEF2	-2.6009
ENST00000409919	ENSG00000065413	-0.00167304	-0.0543434	0.956662	0.999988	ANKRD44	6.83362
ENST00000496989	ENSG00000071054	-0.0103419	-0.0543288	0.956674	0.999988	MAP4K4	0.494043
ENST00000468428	ENSG00000125844	-0.00637574	-0.0543136	0.956686	0.999988	RRBP1	1.50862
ENST00000394060	ENSG00000119487	0.00348365	0.0543126	0.956687	0.999988	MAPKAP1	4.46763
ENST00000503599	ENSG00000172262	-0.00528169	-0.0543097	0.956689	0.999988	ZNF131	2.00108
ENST00000462074	ENSG00000077157	0.0121255	0.0543033	0.956694	0.999988	PPP1R12B	-2.46376
ENST00000497591	ENSG00000203666	-0.00610002	-0.0543037	0.956695	0.999988	EFCAB2	-0.596955
ENST00000454177	ENSG00000163788	-0.00391366	-0.0542963	0.9567	0.999988	SNRK	3.53081
ENST00000495538	ENSG00000133069	0.00689608	0.0542779	0.956715	0.999988	TMCC2	1.36648
ENST00000602623	ENSG00000178093	0.00828983	0.0542688	0.956724	0.999988	TSSK6	-2.44233
ENST00000603946	ENSG00000166197	-0.0153183	-0.0542613	0.956729	0.999988	NOLC1	-1.05004
ENST00000599456	ENSG00000171649	0.0097122	0.054254	0.956735	0.999988	ZIK1	0.949057
ENST00000429572	ENSG00000127054	0.00809272	0.054245	0.95674	0.999988	INTS11	-0.549072
ENST00000554102	ENSG00000042317	0.00800142	0.0542383	0.956747	0.999988	SPATA7	-1.96409
ENST00000530421	ENSG00000118515	0.00860766	0.0542043	0.956773	0.999988	SGK1	-2.29565
ENST00000591316	ENSG00000080947	-0.00380427	-0.0542047	0.956774	0.999988	CROCCP3	1.1087
ENST00000511297	ENSG00000112851	-0.00332928	-0.0541477	0.956818	0.999988	ERBIN	4.68699
ENST00000481811	ENSG00000175309	0.00284144	0.0541402	0.956824	0.999988	PHYKPL	3.86642
ENST00000599680	ENSG00000126456	0.00920653	0.0540951	0.95686	0.999988	IRF3	-1.46706
ENST00000553252	ENSG00000134294	-0.00422194	-0.0540944	0.956861	0.999988	SLC38A2	2.05925
ENST00000494441	ENSG00000091140	0.00914384	0.054094	0.956861	0.999988	DLD	-1.87453
ENST00000576334	ENSG00000189067	-0.0097118	-0.054085	0.956868	0.999988	LITAF	-1.71561
ENST00000554517	ENSG00000155465	-0.0128895	-0.0540693	0.95688	0.999988	SLC7A7	-2.17103
ENST00000490468	ENSG00000160299	0.0112697	0.0540696	0.956881	0.999988	PCNT	-1.67707
ENST00000477543	ENSG00000140299	0.0039602	0.0540624	0.956886	0.999988	BNIP2	2.35615
ENST00000463920	ENSG00000160710	0.00428968	0.0540283	0.956913	0.999988	ADAR	5.36259
ENST00000607742	ENSG00000122335	0.00567941	0.0540236	0.956917	0.999988	SERAC1	1.51161
ENST00000256151	ENSG00000133773	0.00455637	0.0540213	0.95692	0.999988	CCDC59	2.39432
ENST00000494074	ENSG00000143198	-0.0059754	-0.0540105	0.956927	0.999988	MGST3	0.627489
ENST00000634141	ENSG00000277424	0.00972126	0.0539946	0.95694	0.999988	HMOX2	-2.77158
ENST00000514948	ENSG00000159202	-0.00521262	-0.0539935	0.956942	0.999988	UBE2Z	-2.34201
ENST00000504526	ENSG00000168538	-0.00800686	-0.053992	0.956943	0.999988	TRAPPC11	-0.943609
ENST00000553071	ENSG00000161638	-0.0053453	-0.0539863	0.956947	0.999988	ITGA5	0.46975
ENST00000638929	ENSG00000117620	0.0040541	0.0539684	0.956961	0.999988	SLC35A3	3.33047
ENST00000523957	ENSG00000048392	0.00806603	0.0539682	0.956962	0.999988	RRM2B	-1.76635
ENST00000584294	ENSG00000101577	0.00209687	0.0539654	0.956965	0.999988	LPIN2	3.72181
ENST00000474420	ENSG00000168758	-0.0103742	-0.0539483	0.956978	0.999988	SEMA4C	-1.59145
ENST00000504994	ENSG00000138641	-0.00774476	-0.0539196	0.957	0.999988	HERC3	1.77806
ENST00000642434	ENSG00000111817	0.0101832	0.0539134	0.957005	0.999988	DSE	-1.69034
ENST00000562312	ENSG00000185164	-0.0136285	-0.0539127	0.957006	0.999988	NOMO2	-2.18774
ENST00000465281	ENSG00000168918	0.00855946	0.05391	0.957008	0.999988	INPP5D	-0.935812
ENST00000534347	ENSG00000052841	-0.00396284	-0.0539085	0.957009	0.999988	TTC17	0.609154
ENST00000598520	ENSG00000196235	-0.014117	-0.0539071	0.95701	0.999988	SUPT5H	-1.09256
ENST00000648161	ENSG00000100138	-0.0124615	-0.0538968	0.957018	0.999988	SNU13	-1.74945
ENST00000525751	ENSG00000090621	-0.00750387	-0.0538825	0.957029	0.999988	PABPC4	0.261988
ENST00000457455	ENSG00000198860	0.00519923	0.0538754	0.957035	0.999988	TSEN15	0.891973
ENST00000543803	ENSG00000064115	0.00583356	0.053841	0.957062	0.999988	TM7SF3	-2.22864
ENST00000468417	ENSG00000136682	-0.00387874	-0.0538343	0.957068	0.999988	CBWD2	2.44538
ENST00000533796	ENSG00000177156	-0.00574725	-0.0537993	0.957096	0.999988	TALDO1	0.67977
ENST00000285397	ENSG00000155085	-0.004346	-0.0537688	0.95712	0.999988	AK9	2.65021
ENST00000340368	ENSG00000186480	-0.00389716	-0.053759	0.957129	0.999988	INSIG1	5.76238
ENST00000356341	ENSG00000149269	0.00160207	0.0537217	0.957157	0.999988	PAK1	6.59307
ENST00000367334	ENSG00000116857	-0.00504118	-0.0537115	0.957167	0.999988	TMEM9	2.65022
ENST00000503831	ENSG00000174796	0.00833762	0.0536949	0.957179	0.999988	THAP6	-2.89189
ENST00000531338	ENSG00000151498	-0.0035564	-0.0536825	0.957189	0.999988	ACAD8	1.76305
ENST00000560741	ENSG00000172183	0.00320721	0.0536429	0.957221	0.999988	ISG20	4.24034
ENST00000465953	ENSG00000132680	0.00535908	0.0536412	0.957222	0.999988	KHDC4	0.279565
ENST00000591912	ENSG00000130165	-0.00630584	-0.0536203	0.957239	0.999988	ELOF1	-2.20534
ENST00000638843	ENSG00000138760	0.00495926	0.0536167	0.957241	0.999988	SCARB2	1.26387
ENST00000481851	ENSG00000159176	0.008349	0.0535987	0.957256	0.999988	CSRP1	0.175178
ENST00000472989	ENSG00000162604	-0.00393693	-0.053575	0.957275	0.999988	TM2D1	1.45788
ENST00000462659	ENSG00000121989	-0.0111099	-0.0535657	0.957283	0.999988	ACVR2A	-1.90235
ENST00000320683	ENSG00000165458	0.00760926	0.0535607	0.957286	0.999988	INPPL1	-2.14896
ENST00000555895	ENSG00000100804	0.0108296	0.0535587	0.957288	0.999988	PSMB5	-1.71166
ENST00000557179	ENSG00000013523	-0.00353356	-0.0535452	0.9573	0.999988	ANGEL1	1.25902
ENST00000477888	ENSG00000090054	0.00809602	0.0535273	0.957312	0.999988	SPTLC1	-2.27889
ENST00000476124	ENSG00000101247	0.00610416	0.0535247	0.957315	0.999988	NDUFAF5	-1.3321
ENST00000521940	ENSG00000132294	-0.00721597	-0.0535097	0.957327	0.999988	EFR3A	1.1348
ENST00000301897	ENSG00000168071	-0.00634639	-0.0535032	0.957332	0.999988	CCDC88B	2.06807
ENST00000520626	ENSG00000168487	-0.00675778	-0.0534807	0.95735	0.999988	BMP1	-3.12381
ENST00000277459	ENSG00000148331	-0.00874334	-0.0534629	0.957366	0.999988	ASB6	-2.66954
ENST00000267814	ENSG00000140263	-0.00438565	-0.053451	0.957374	0.999988	SORD	2.87454
ENST00000480497	ENSG00000214253	0.00878888	0.0534314	0.957389	0.999988	FIS1	-1.40436
ENST00000379250	ENSG00000124523	-0.00892308	-0.0534286	0.957392	0.999988	SIRT5	-0.4695
ENST00000404276	ENSG00000183765	0.00669749	0.0534245	0.957394	0.999988	CHEK2	-2.80021
ENST00000569606	ENSG00000179151	0.00726352	0.0534128	0.957404	0.999988	EDC3	-0.879259
ENST00000522819	ENSG00000164924	0.00647658	0.0533967	0.957416	0.999988	YWHAZ	1.69566
ENST00000489744	ENSG00000119231	-0.00525023	-0.0533495	0.957455	0.999988	SENP5	0.108284
ENST00000620412	ENSG00000165688	-0.0072507	-0.0533438	0.957459	0.999988	PMPCA	-1.75897
ENST00000565788	ENSG00000140941	-0.00463469	-0.0533403	0.957463	0.999988	MAP1LC3B	0.478777
ENST00000490911	ENSG00000158467	-0.01044	-0.0533351	0.957466	0.999988	AHCYL2	-1.65511
ENST00000471770	ENSG00000128609	0.00518296	0.0533226	0.957476	0.999988	NDUFA5	1.65342
ENST00000538059	ENSG00000140853	-0.0152053	-0.0533188	0.957478	0.999988	NLRC5	-1.5657
ENST00000579422	ENSG00000099810	-0.00952471	-0.0532941	0.957498	0.999988	MTAP	-1.0178
ENST00000590868	ENSG00000141452	-0.00749197	-0.0532829	0.957507	0.999988	RMC1	-1.47227
ENST00000397668	ENSG00000095066	-0.00801529	-0.053282	0.957509	0.999988	HOOK2	-1.72896
ENST00000588687	ENSG00000180329	0.00783931	0.0532777	0.957512	0.999988	CCDC43	-2.06672
ENST00000515360	ENSG00000145916	-0.00530897	-0.0532469	0.957536	0.999988	RMND5B	1.35441
ENST00000432595	ENSG00000272578	-0.00237754	-0.0532442	0.957538	0.999988	AP000347.1	2.59145
ENST00000423509	ENSG00000233841	-0.0138032	-0.0532439	0.957538	0.999988	HLA-C	-3.2158
ENST00000511161	ENSG00000112576	0.00857037	0.0532306	0.957549	0.999988	CCND3	-3.08757
ENST00000348968	ENSG00000132153	-0.00862743	-0.0532279	0.957551	0.999988	DHX30	-2.74524
ENST00000422349	ENSG00000234046	-0.00822817	-0.0532233	0.957556	0.999988	TRIM26	-3.23812
ENST00000372455	ENSG00000159479	-0.00505538	-0.0532111	0.957566	0.999988	MED8	0.209265
ENST00000591776	ENSG00000173812	-0.010041	-0.0532011	0.957573	0.999988	EIF1	-2.05624
ENST00000315183	ENSG00000090905	0.00159701	0.0531851	0.957585	0.999988	TNRC6A	6.31061
ENST00000512371	ENSG00000181381	-0.00863372	-0.0531798	0.957589	0.999988	DDX60L	1.84884
ENST00000376573	ENSG00000150867	0.00282959	0.0531763	0.957593	0.999988	PIP4K2A	9.04133
ENST00000453956	ENSG00000115365	-0.0179778	-0.0531746	0.957594	0.999988	LANCL1	-1.61335
ENST00000492225	ENSG00000138081	0.00589777	0.0531656	0.957601	0.999988	FBXO11	3.66498
ENST00000382754	ENSG00000150456	-0.00774509	-0.0531663	0.957602	0.999988	EEF1AKMT1	-0.512197
ENST00000445501	ENSG00000069424	-0.0113221	-0.0531578	0.957607	0.999988	KCNAB2	-1.43756
ENST00000368045	ENSG00000117091	-0.00289254	-0.0531588	0.957608	0.999988	CD48	4.32103
ENST00000536130	ENSG00000130921	-0.0086993	-0.0531519	0.957612	0.999988	C12orf65	-2.63912
ENST00000563096	ENSG00000013364	0.0100777	0.0531437	0.957618	0.999988	MVP	-1.87101
ENST00000621533	ENSG00000146457	0.00173462	0.0531421	0.95762	0.999988	WTAP	6.0022
ENST00000505761	ENSG00000013725	0.0035237	0.0531242	0.957634	0.999988	CD6	2.19518
ENST00000563368	ENSG00000140400	0.00763556	0.0531177	0.957638	0.999988	MAN2C1	-3.07029
ENST00000552847	ENSG00000133641	-0.00888504	-0.0530884	0.957663	0.999988	C12orf29	-2.27663
ENST00000489742	ENSG00000143933	-0.00618929	-0.0530803	0.957669	0.999988	CALM2	-0.0407665
ENST00000512383	ENSG00000145703	-0.00651094	-0.0530684	0.957678	0.999988	IQGAP2	-0.694379
ENST00000368719	ENSG00000197956	-0.00364718	-0.0530673	0.95768	0.999988	S100A6	7.12312
ENST00000338458	ENSG00000163947	0.00527883	0.0530383	0.957702	0.999988	ARHGEF3	-3.39698
ENST00000499314	ENSG00000246596	0.00390951	0.0530388	0.957704	0.999988	AC139795.1	1.95066
ENST00000370132	ENSG00000137992	-0.00226133	-0.0530399	0.957705	0.999988	DBT	4.77043
ENST00000370131	ENSG00000137992	0.00226133	0.0530399	0.957705	0.999988	DBT	2.02587
ENST00000506377	ENSG00000196670	-0.00881301	-0.0530062	0.957728	0.999988	ZFP62	0.487392
ENST00000439754	ENSG00000131238	-0.00509372	-0.0529855	0.957744	0.999988	PPT1	6.05511
ENST00000497194	ENSG00000137496	-0.00462922	-0.0529681	0.957759	0.999988	IL18BP	2.29239
ENST00000426445	ENSG00000143515	-0.00344077	-0.0529409	0.95778	0.999988	ATP8B2	1.72568
ENST00000381685	ENSG00000115761	0.00469474	0.0529361	0.957785	0.999988	NOL10	3.98416
ENST00000393243	ENSG00000131149	-0.00799446	-0.0529044	0.957809	0.999988	GSE1	-3.24011
ENST00000411939	ENSG00000158122	0.00994447	0.0528831	0.957827	0.999988	PRXL2C	0.243114
ENST00000515829	ENSG00000116698	-0.00905256	-0.0528575	0.957846	0.999988	SMG7	-0.521169
ENST00000509578	ENSG00000127184	0.00430975	0.0528532	0.957851	0.999988	COX7C	2.88514
ENST00000588567	ENSG00000131115	-0.0080902	-0.0528496	0.957853	0.999988	ZNF227	1.17345
ENST00000487672	ENSG00000175066	0.00753846	0.0528466	0.957855	0.999988	GK5	-0.060899
ENST00000621013	ENSG00000143570	-0.00884243	-0.0528464	0.957856	0.999988	SLC39A1	-1.8488
ENST00000506695	ENSG00000114670	0.00550958	0.0527942	0.957898	0.999988	NEK11	0.728282
ENST00000526097	ENSG00000136573	-0.00535635	-0.0527922	0.957899	0.999988	BLK	0.596293
ENST00000306031	ENSG00000188641	-0.00141572	-0.0527839	0.957906	0.999988	DPYD	5.15371
ENST00000503424	ENSG00000145781	0.0102188	0.0527783	0.95791	0.999988	COMMD10	0.353151
ENST00000602637	ENSG00000180573	0.00895195	0.0527495	0.957934	0.999988	HIST1H2AC	3.90194
ENST00000602849	ENSG00000162775	-0.00288611	-0.0527459	0.957936	0.999988	RBM15	5.61153
ENST00000545609	ENSG00000134297	-0.00784917	-0.0527347	0.957946	0.999988	PLEKHA8P1	-1.58224
ENST00000598446	ENSG00000256087	0.00683942	0.0527279	0.95795	0.999988	ZNF432	-1.07874
ENST00000520130	ENSG00000133943	0.00464463	0.0527194	0.957956	0.999988	DGLUCY	1.56102
ENST00000397495	ENSG00000100034	-0.00327661	-0.0526998	0.957972	0.999988	PPM1F	2.50171
ENST00000559610	ENSG00000248905	-0.00930776	-0.0526791	0.957989	0.999988	FMN1	-2.43186
ENST00000553889	ENSG00000027075	-0.00506045	-0.0526767	0.95799	0.999988	PRKCH	0.983351
ENST00000535028	ENSG00000177239	-0.00895682	-0.0526557	0.958007	0.999988	MAN1B1	-3.29194
ENST00000525696	ENSG00000213920	0.00779713	0.0526446	0.958017	0.999988	MDP1	-0.852753
ENST00000549587	ENSG00000139636	0.00426475	0.0526248	0.958031	0.999988	LMBR1L	1.37007
ENST00000515845	ENSG00000145725	-0.00563202	-0.0525999	0.958051	0.999988	PPIP5K2	1.84912
ENST00000530797	ENSG00000177600	-0.00248537	-0.0525977	0.958054	0.999988	RPLP2	6.64275
ENST00000349533	ENSG00000116678	-0.00814726	-0.0525924	0.958058	0.999988	LEPR	0.20581
ENST00000414509	ENSG00000182568	-0.00588104	-0.052587	0.958062	0.999988	SATB1	-0.914041
ENST00000546614	ENSG00000135469	0.00847233	0.0525859	0.958063	0.999988	COQ10A	-1.98763
ENST00000475730	ENSG00000215788	0.00784147	0.0525796	0.958068	0.999988	TNFRSF25	-2.06938
ENST00000490390	ENSG00000171103	0.00755504	0.0525653	0.95808	0.999988	TRMT61B	-1.30595
ENST00000335438	ENSG00000169379	0.00889976	0.0525541	0.958088	0.999988	ARL13B	-0.904523
ENST00000647890	ENSG00000156650	0.00844265	0.0525525	0.958089	0.999988	KAT6B	-2.21715
ENST00000646484	ENSG00000127616	-0.00696968	-0.0525473	0.958093	0.999988	SMARCA4	-3.11533
ENST00000360802	ENSG00000137073	0.0105767	0.0525144	0.95812	0.999988	UBAP2	-1.65753
ENST00000578953	ENSG00000266338	-0.00777231	-0.0524931	0.958137	0.999988	NBPF15	0.931299
ENST00000491674	ENSG00000114416	0.00650642	0.0524697	0.958155	0.999988	FXR1	-1.96427
ENST00000515646	ENSG00000173011	0.00230229	0.0524679	0.958159	0.999988	TADA2B	3.88388
ENST00000391752	ENSG00000170889	0.0116231	0.0524555	0.958167	0.999988	RPS9	-2.89623
ENST00000490134	ENSG00000106692	-0.00772505	-0.0524293	0.958188	0.999988	FKTN	-0.474459
ENST00000389722	ENSG00000070182	0.0237685	0.0524197	0.958196	0.999988	SPTB	-0.865467
ENST00000487145	ENSG00000058091	0.00649655	0.0524116	0.958202	0.999988	CDK14	-0.909585
ENST00000409421	ENSG00000155545	-0.0148562	-0.0524008	0.958211	0.999988	MIER3	-1.03702
ENST00000498280	ENSG00000131051	0.00418791	0.0523946	0.958215	0.999988	RBM39	2.51209
ENST00000544289	ENSG00000139192	0.00586612	0.0523661	0.958238	0.999988	TAPBPL	1.45456
ENST00000381885	ENSG00000168781	0.00769618	0.0523419	0.958257	0.999988	PPIP5K1	-3.41623
ENST00000397873	ENSG00000100296	0.00311465	0.0523132	0.95828	0.999988	THOC5	4.22828
ENST00000486823	ENSG00000134202	0.00660001	0.0523019	0.958291	0.999988	GSTM3	-2.46701
ENST00000482146	ENSG00000133104	-0.0076968	-0.0522903	0.958298	0.999988	SPART	0.00715512
ENST00000578397	ENSG00000108671	0.00513597	0.0522831	0.958304	0.999988	PSMD11	1.72289
ENST00000640569	ENSG00000078269	0.0097023	0.0522831	0.958304	0.999988	SYNJ2	-1.51911
ENST00000597967	ENSG00000141968	0.0116444	0.0522683	0.958316	0.999988	VAV1	0.941708
ENST00000476496	ENSG00000214941	-0.00781306	-0.0522528	0.958328	0.999988	ZSWIM7	-2.46511
ENST00000497113	ENSG00000116288	-0.00513195	-0.0522291	0.958347	0.999988	PARK7	1.59261
ENST00000429204	ENSG00000143772	-0.00788509	-0.0521971	0.958375	0.999988	ITPKB	3.40242
ENST00000367957	ENSG00000132185	0.010717	0.0521936	0.958376	0.999988	FCRLA	-2.12196
ENST00000505727	ENSG00000168214	0.00449278	0.0521774	0.958388	0.999988	RBPJ	2.24951
ENST00000474726	ENSG00000088832	-0.00706012	-0.0521776	0.958388	0.999988	FKBP1A	1.14774
ENST00000527753	ENSG00000135365	0.00588962	0.0521677	0.958396	0.999988	PHF21A	-1.89035
ENST00000028008	ENSG00000026297	-0.0120434	-0.0521658	0.958397	0.999988	RNASET2	-1.09349
ENST00000571696	ENSG00000122390	-0.00442362	-0.0521652	0.958398	0.999988	NAA60	1.24979
ENST00000394518	ENSG00000170776	-0.000946217	-0.0521544	0.958406	0.999988	AKAP13	9.36231
ENST00000524482	ENSG00000149792	-0.00537104	-0.0521424	0.958417	0.999988	MRPL49	-2.96749
ENST00000484909	ENSG00000152689	-0.00568911	-0.0521357	0.958422	0.999988	RASGRP3	1.03407
ENST00000585906	ENSG00000152223	-0.00885783	-0.052106	0.958445	0.999988	EPG5	1.05462
ENST00000342392	ENSG00000184047	0.00609068	0.052096	0.958453	0.999988	DIABLO	0.456025
ENST00000467792	ENSG00000173692	0.0136335	0.0520858	0.958461	0.999988	PSMD1	-1.34434
ENST00000372220	ENSG00000130714	0.00796387	0.052064	0.958478	0.999988	POMT1	-3.03847
ENST00000356309	ENSG00000146918	-0.00579719	-0.052056	0.958485	0.999988	NCAPG2	1.90871
ENST00000492011	ENSG00000228628	-0.00853953	-0.052026	0.958509	0.999988	ATF6B	-2.08148
ENST00000534001	ENSG00000084234	-0.00792166	-0.0520235	0.95851	0.999988	APLP2	0.83018
ENST00000541569	ENSG00000120860	0.00421583	0.0520195	0.958514	0.999988	WASHC3	2.38565
ENST00000479215	ENSG00000078747	0.00932411	0.0519954	0.958534	0.999988	ITCH	-0.281651
ENST00000374374	ENSG00000173258	0.00521843	0.0519885	0.95854	0.999988	ZNF483	-1.27434
ENST00000466346	ENSG00000214026	-0.00798324	-0.0519803	0.958545	0.999988	MRPL23	-0.576416
ENST00000374436	ENSG00000242372	-0.00810696	-0.0519753	0.95855	0.999988	EIF6	1.61557
ENST00000635669	ENSG00000122545	-0.00778169	-0.0519709	0.958552	0.999988	2021-09-07	-0.797361
ENST00000569395	ENSG00000140386	-0.00896816	-0.0519697	0.958553	0.999988	SCAPER	-2.43249
ENST00000477915	ENSG00000161040	-0.00513946	-0.0519638	0.958559	0.999988	FBXL13	1.93644
ENST00000488370	ENSG00000197150	-0.00706572	-0.0519472	0.958571	0.999988	ABCB8	-2.05334
ENST00000451389	ENSG00000149483	0.00563494	0.0519448	0.958574	0.999988	TMEM138	-2.83573
ENST00000555925	ENSG00000072415	0.0113212	0.0519274	0.958589	0.999988	MPP5	-0.318115
ENST00000467708	ENSG00000154928	0.00417034	0.0519227	0.958591	0.999988	EPHB1	1.02054
ENST00000544669	ENSG00000149532	0.00610779	0.0518968	0.958612	0.999988	CPSF7	2.35331
ENST00000382751	ENSG00000142207	0.00329356	0.0518919	0.958618	0.999988	URB1	4.98659
ENST00000456404	ENSG00000171552	0.0135511	0.0518695	0.958634	0.999988	BCL2L1	-0.849001
ENST00000611405	ENSG00000087087	-0.00832429	-0.0518541	0.958646	0.999988	SRRT	-0.853973
ENST00000460840	ENSG00000126756	-0.00431698	-0.0518475	0.958652	0.999988	UXT	0.763075
ENST00000493896	ENSG00000121310	0.00425609	0.0518358	0.95866	0.999988	ECHDC2	0.905124
ENST00000394411	ENSG00000156475	-0.00537466	-0.0518353	0.958661	0.999988	PPP2R2B	1.27813
ENST00000545620	ENSG00000113658	0.00657303	0.0518354	0.958661	0.999988	SMAD5	2.36617
ENST00000580987	ENSG00000206418	-0.00946349	-0.0518329	0.958665	0.999988	RAB12	0.558474
ENST00000485365	ENSG00000116560	-0.00167869	-0.051806	0.958684	0.999988	SFPQ	4.73461
ENST00000650139	ENSG00000150995	-0.00290781	-0.051779	0.958705	0.999988	ITPR1	2.96999
ENST00000558339	ENSG00000090487	0.0058796	0.0517647	0.958717	0.999988	SPG21	-0.0516716
ENST00000268349	ENSG00000140718	-0.00779849	-0.0517495	0.958729	0.999988	FTO	-1.50791
ENST00000640253	ENSG00000124155	0.00762698	0.0517305	0.958744	0.999988	PIGT	-2.72711
ENST00000607150	ENSG00000160199	-0.00623944	-0.0516868	0.958779	0.999988	PKNOX1	-2.50951
ENST00000608461	ENSG00000111906	-0.00519159	-0.0516816	0.958783	0.999988	HDDC2	-2.55007
ENST00000567303	ENSG00000198373	0.00655142	0.0516754	0.958788	0.999988	WWP2	-1.27998
ENST00000498690	ENSG00000123684	0.00489898	0.0516718	0.958792	0.999988	LPGAT1	-1.07524
ENST00000498306	ENSG00000143207	-0.003109	-0.0516653	0.958796	0.999988	COP1	3.27724
ENST00000439848	ENSG00000030419	0.00699473	0.0516603	0.9588	0.999988	IKZF2	1.48788
ENST00000420148	ENSG00000163939	0.00580423	0.0516596	0.9588	0.999988	PBRM1	2.07031
ENST00000429553	ENSG00000095370	0.00613894	0.0516576	0.958802	0.999988	SH2D3C	-1.26901
ENST00000487880	ENSG00000090686	-0.00358274	-0.0516516	0.958807	0.999988	USP48	2.08242
ENST00000223129	ENSG00000106399	-0.00483638	-0.0516242	0.95883	0.999988	RPA3	1.42819
ENST00000583097	ENSG00000136478	-0.0129378	-0.0516142	0.958838	0.999988	TEX2	-1.91937
ENST00000521418	ENSG00000070501	0.00565165	0.0516093	0.958841	0.999988	POLB	0.395618
ENST00000459914	ENSG00000143575	-0.0044877	-0.0516081	0.958842	0.999988	HAX1	1.66081
ENST00000360110	ENSG00000072274	0.00311682	0.0515978	0.95885	0.999988	TFRC	6.2741
ENST00000489400	ENSG00000173230	-0.0101982	-0.0515585	0.958881	0.999988	GOLGB1	0.495849
ENST00000343010	ENSG00000188315	0.00256131	0.0515581	0.958883	0.999988	C3orf62	5.36946
ENST00000571272	ENSG00000074660	-0.0100717	-0.0515268	0.958907	0.999988	SCARF1	-2.66341
ENST00000330022	ENSG00000181555	0.00416244	0.0515208	0.958911	0.999988	SETD2	4.82599
ENST00000553691	ENSG00000151445	-0.00833104	-0.0515133	0.958918	0.999988	VIPAS39	-1.09863
ENST00000510046	ENSG00000172795	0.00741897	0.0514994	0.958929	0.999988	DCP2	1.17349
ENST00000320672	ENSG00000145687	0.00292447	0.0514955	0.958931	0.999988	SSBP2	5.16604
ENST00000508014	ENSG00000002549	0.0124041	0.0514833	0.958941	0.999988	LAP3	-1.47216
ENST00000483894	ENSG00000162613	-0.00235087	-0.051457	0.958962	0.999988	FUBP1	2.67086
ENST00000463190	ENSG00000119185	-0.00756271	-0.0514427	0.958973	0.999988	ITGB1BP1	-0.77426
ENST00000262315	ENSG00000127586	0.00744385	0.0514057	0.959004	0.999988	CHTF18	-2.46291
ENST00000476762	ENSG00000147121	-0.00628312	-0.0514021	0.959006	0.999988	KRBOX4	-1.14504
ENST00000485078	ENSG00000257335	-0.0106404	-0.0513841	0.95902	0.999988	MGAM	1.78703
ENST00000466561	ENSG00000159363	-0.00930018	-0.0513822	0.959022	0.999988	ATP13A2	-3.04443
ENST00000502973	ENSG00000145414	0.00459538	0.0513481	0.95905	0.999988	NAF1	0.00374739
ENST00000523340	ENSG00000168575	-0.0024905	-0.0513305	0.959063	0.999988	SLC20A2	2.72524
ENST00000464273	ENSG00000213639	-0.00934786	-0.0513186	0.959073	0.999988	PPP1CB	1.25282
ENST00000380416	ENSG00000122512	0.00710436	0.0513134	0.959077	0.999988	PMS2	0.977557
ENST00000398645	ENSG00000173120	-0.00243328	-0.0513069	0.959082	0.999988	KDM2A	4.32086
ENST00000396847	ENSG00000132256	-0.00335739	-0.0512865	0.959098	0.999988	TRIM5	3.24269
ENST00000481965	ENSG00000121542	-0.00728595	-0.0512821	0.959102	0.999988	SEC22A	-0.784487
ENST00000497156	ENSG00000105726	-0.00689886	-0.0512515	0.959126	0.999988	ATP13A1	-2.77392
ENST00000460770	ENSG00000008282	0.00562565	0.0512524	0.959126	0.999988	SYPL1	-0.891722
ENST00000439574	ENSG00000007541	0.00774919	0.0512508	0.959126	0.999988	PIGQ	-2.20025
ENST00000475076	ENSG00000135636	0.0135191	0.0512327	0.959141	0.999988	DYSF	-1.24143
ENST00000558200	ENSG00000100908	0.00645583	0.0512335	0.959141	0.999988	EMC9	-2.50831
ENST00000368139	ENSG00000198945	0.00967106	0.0511747	0.959187	0.999988	L3MBTL3	-1.36337
ENST00000541638	ENSG00000067221	0.0044498	0.0511701	0.959191	0.999988	STOML1	1.28846
ENST00000459959	ENSG00000172432	-0.00539004	-0.0511369	0.959217	0.999988	GTPBP2	1.42726
ENST00000469702	ENSG00000115084	-0.00632284	-0.0510612	0.959277	0.999988	SLC35F5	0.485802
ENST00000465354	ENSG00000116288	-0.00587196	-0.0510286	0.959304	0.999988	PARK7	0.881578
ENST00000530274	ENSG00000023697	0.00644989	0.0510194	0.959311	0.999988	DERA	-2.14064
ENST00000566352	ENSG00000159579	0.0033564	0.0509941	0.959331	0.999988	RSPRY1	1.9828
ENST00000646042	ENSG00000163161	0.00328662	0.050991	0.959333	0.999988	ERCC3	3.96002
ENST00000471165	ENSG00000115295	0.00799147	0.0509882	0.959336	0.999988	CLIP4	-1.53434
ENST00000482354	ENSG00000130150	-0.00347775	-0.0509565	0.959362	0.999988	MOSPD2	2.02146
ENST00000463830	ENSG00000144426	0.00459365	0.0509477	0.959369	0.999988	NBEAL1	-2.30424
ENST00000437169	ENSG00000162736	0.00706627	0.0509241	0.959387	0.999988	NCSTN	-2.81024
ENST00000376083	ENSG00000135049	0.00380292	0.050911	0.959398	0.999988	AGTPBP1	5.10158
ENST00000272163	ENSG00000143815	0.0018045	0.0508928	0.959412	0.999988	LBR	8.45618
ENST00000393924	ENSG00000172354	-0.0041236	-0.0508883	0.959415	0.999988	GNB2	5.4204
ENST00000497567	ENSG00000133657	0.0121074	0.0508792	0.959422	0.999988	ATP13A3	-0.498836
ENST00000318906	ENSG00000143633	0.00473864	0.0508473	0.959449	0.999988	C1orf131	0.902509
ENST00000461844	ENSG00000163714	0.00454297	0.0508325	0.95946	0.999988	U2SURP	1.14477
ENST00000587242	ENSG00000171302	0.00898652	0.0507976	0.959488	0.999988	CANT1	-2.62491
ENST00000474556	ENSG00000214706	0.00683191	0.0507907	0.959493	0.999988	IFRD2	-3.2419
ENST00000361309	ENSG00000196776	0.00189791	0.0507774	0.959504	0.999988	CD47	6.37572
ENST00000383369	ENSG00000236178	-0.00891458	-0.0507775	0.959507	0.999988	VARS2	-3.1456
ENST00000462127	ENSG00000236178	0.00891458	0.0507775	0.959507	0.999988	VARS2	-2.66676
ENST00000449421	ENSG00000125450	0.00492786	0.0507422	0.959532	0.999988	NUP85	0.878829
ENST00000497441	ENSG00000068831	0.00498406	0.0507417	0.959532	0.999988	RASGRP2	2.84275
ENST00000502820	ENSG00000197386	-0.00532768	-0.0507328	0.959539	0.999988	HTT	-0.745303
ENST00000527979	ENSG00000137752	0.00192602	0.0507295	0.959542	0.999988	CASP1	4.6077
ENST00000467237	ENSG00000164896	-0.00339548	-0.0507117	0.959556	0.999988	FASTK	3.89305
ENST00000474441	ENSG00000163320	-0.00203666	-0.0506985	0.959567	0.999988	CGGBP1	3.75815
ENST00000413157	ENSG00000075340	0.00502018	0.0506878	0.959576	0.999988	ADD2	0.948497
ENST00000647766	ENSG00000163389	0.00584081	0.0506752	0.959585	0.999988	POGLUT1	-2.27808
ENST00000544490	ENSG00000168010	-0.00235816	-0.0506575	0.959599	0.999988	ATG16L2	6.1802
ENST00000375379	ENSG00000126012	-0.0031897	-0.0506541	0.959602	0.999988	KDM5C	5.09294
ENST00000538351	ENSG00000183621	-0.00454575	-0.0506363	0.959616	0.999988	ZNF438	4.10472
ENST00000481436	ENSG00000175309	-0.00292766	-0.0506357	0.959616	0.999988	PHYKPL	3.33442
ENST00000360382	ENSG00000196636	0.00656916	0.0505996	0.959647	0.999988	SDHAF3	-0.22071
ENST00000461651	ENSG00000284770	-0.00632386	-0.0505821	0.959659	0.999988	TBCE	-2.47131
ENST00000463225	ENSG00000146376	0.00535198	0.0505846	0.959659	0.999988	ARHGAP18	-2.43281
ENST00000584106	ENSG00000002834	-0.00387437	-0.0505393	0.959694	0.999988	LASP1	1.58138
ENST00000531867	ENSG00000134644	0.00767991	0.050532	0.959699	0.999988	PUM1	-0.536574
ENST00000483960	ENSG00000148180	-0.00980619	-0.0505265	0.959703	0.999988	GSN	-2.62833
ENST00000589548	ENSG00000154832	0.00913403	0.0505093	0.959717	0.999988	CXXC1	-2.74149
ENST00000615385	ENSG00000198081	0.00965528	0.0505089	0.959718	0.999988	ZBTB14	0.728323
ENST00000585111	ENSG00000108654	-0.00942611	-0.0505055	0.95972	0.999988	DDX5	-0.362266
ENST00000557695	ENSG00000092148	-0.0117761	-0.0505035	0.959722	0.999988	HECTD1	-0.66194
ENST00000479668	ENSG00000214022	-0.0087792	-0.0505008	0.959724	0.999988	REPIN1	-2.72176
ENST00000508464	ENSG00000145782	-0.00316326	-0.0504918	0.959731	0.999988	ATG12	1.18702
ENST00000514451	ENSG00000164253	0.00602977	0.0504768	0.959743	0.999988	WDR41	-2.10109
ENST00000561814	ENSG00000185947	-0.00435217	-0.0504503	0.959765	0.999988	ZNF267	2.17425
ENST00000644766	ENSG00000131269	0.00885185	0.0504458	0.959768	0.999988	ABCB7	-3.41194
ENST00000545737	ENSG00000123106	0.00326453	0.0504257	0.959784	0.999988	CCDC91	2.76355
ENST00000496867	ENSG00000157954	-0.00729131	-0.0504086	0.959798	0.999988	WIPI2	-0.128809
ENST00000479690	ENSG00000157954	0.00818185	0.0504032	0.959802	0.999988	WIPI2	-0.837748
ENST00000469976	ENSG00000134333	-0.0104274	-0.0503979	0.959806	0.999988	LDHA	0.387979
ENST00000587393	ENSG00000104964	-0.00573598	-0.0503863	0.959816	0.999988	AES	-3.07747
ENST00000295326	ENSG00000163170	0.00593812	0.0503861	0.959817	0.999988	BOLA3	-1.27167
ENST00000556980	ENSG00000126215	0.00672643	0.0503684	0.95983	0.999988	XRCC3	-2.58358
ENST00000372062	ENSG00000160271	-0.00509792	-0.050347	0.959847	0.999988	RALGDS	2.98543
ENST00000381524	ENSG00000198223	0.00317235	0.0503311	0.959859	0.999988	CSF2RA	4.22198
ENST00000432325	ENSG00000136273	0.00483704	0.050324	0.959865	0.999988	HUS1	-3.29861
ENST00000524471	ENSG00000149548	-0.0103225	-0.0503122	0.959876	0.999988	CCDC15	-1.83582
ENST00000532744	ENSG00000143401	-0.00824857	-0.0503046	0.959882	0.999988	ANP32E	-2.6376
ENST00000559057	ENSG00000104177	-0.00598197	-0.0502937	0.959889	0.999988	MYEF2	-2.67293
ENST00000470354	ENSG00000172354	0.0112066	0.0502762	0.959903	0.999988	GNB2	-0.295706
ENST00000466774	ENSG00000162601	0.0107982	0.0502702	0.959908	0.999988	MYSM1	-1.485
ENST00000576863	ENSG00000085644	0.00730138	0.0502676	0.959911	0.999988	ZNF213	-2.73562
ENST00000523750	ENSG00000105483	0.00506257	0.0502486	0.959925	0.999988	CARD8	2.01826
ENST00000566430	ENSG00000132600	0.00668554	0.0502238	0.959945	0.999988	PRMT7	-1.23414
ENST00000373585	ENSG00000107625	-0.00379473	-0.0501897	0.959974	0.999988	DDX50	5.09479
ENST00000537183	ENSG00000111203	-0.00436523	-0.0501868	0.959974	0.999988	ITFG2	1.3174
ENST00000576017	ENSG00000205544	0.00666961	0.0501895	0.959974	0.999988	TMEM256	-1.12646
ENST00000506528	ENSG00000083312	0.00627206	0.050174	0.959984	0.999988	TNPO1	-2.62424
ENST00000455934	ENSG00000023228	0.00439109	0.0501666	0.95999	0.999988	NDUFS1	4.45079
ENST00000461680	ENSG00000164080	0.00248938	0.0501459	0.960008	0.999988	RAD54L2	2.98479
ENST00000623326	ENSG00000156500	0.00611689	0.0501427	0.960009	0.999988	FAM122C	-0.441096
ENST00000534457	ENSG00000110080	-0.0075681	-0.0501387	0.960012	0.999988	ST3GAL4	-1.89068
ENST00000390015	ENSG00000171298	-0.00520525	-0.0501274	0.960022	0.999988	GAA	3.08594
ENST00000559035	ENSG00000140382	-0.00609879	-0.0501225	0.960026	0.999988	HMG20A	-2.35353
ENST00000466023	ENSG00000198898	0.0035021	0.0501128	0.960033	0.999988	CAPZA2	1.81104
ENST00000492188	ENSG00000128487	-0.00889199	-0.0501107	0.960035	0.999988	SPECC1	-2.45133
ENST00000496863	ENSG00000132676	-0.00711431	-0.05011	0.960035	0.999988	DAP3	0.306698
ENST00000318130	ENSG00000116406	-0.00293446	-0.0501082	0.960038	0.999988	EDEM3	7.22295
ENST00000611290	ENSG00000166224	0.00414248	0.0500774	0.960062	0.999988	SGPL1	0.528725
ENST00000470316	ENSG00000013374	0.00698388	0.0500615	0.960074	0.999988	NUB1	0.419822
ENST00000492196	ENSG00000163798	-0.00351793	-0.0500631	0.960074	0.999988	SLC4A1AP	1.62712
ENST00000649400	ENSG00000117139	0.00841747	0.0500477	0.960085	0.999988	KDM5B	-1.22116
ENST00000635397	ENSG00000080503	-0.0115785	-0.0500354	0.960094	0.999988	SMARCA2	-1.67546
ENST00000464129	ENSG00000115267	0.0111139	0.0500276	0.960102	0.999988	IFIH1	1.21496
ENST00000491729	ENSG00000160285	-0.0037755	-0.0500137	0.960112	0.999988	LSS	2.98808
ENST00000570304	ENSG00000205220	0.00372166	0.0500056	0.96012	0.999988	PSMB10	3.66155
ENST00000637751	ENSG00000155893	0.00694701	0.049999	0.960124	0.999988	PXYLP1	-0.385467
ENST00000551407	ENSG00000186908	0.00500266	0.049929	0.96018	0.999988	ZDHHC17	-1.27783
ENST00000268124	ENSG00000140521	-0.0047001	-0.0499229	0.960184	0.999988	POLG	3.40129
ENST00000481633	ENSG00000002822	-0.00739032	-0.0499201	0.960187	0.999988	MAD1L1	-2.6206
ENST00000559571	ENSG00000140157	0.00757633	0.0499188	0.960188	0.999988	NIPA2	0.331894
ENST00000466764	ENSG00000102317	0.00318239	0.0499128	0.960193	0.999988	RBM3	4.19327
ENST00000543854	ENSG00000157837	0.00654329	0.0499027	0.960201	0.999988	SPPL3	-2.22477
ENST00000540847	ENSG00000101639	-0.0111838	-0.0498857	0.960214	0.999988	CEP192	-1.0737
ENST00000573483	ENSG00000004660	0.00693762	0.0498769	0.960223	0.999988	CAMKK1	2.02261
ENST00000434349	ENSG00000128159	-0.0120069	-0.0498375	0.960253	0.999988	TUBGCP6	-2.31678
ENST00000549129	ENSG00000135439	-0.00913675	-0.0498313	0.960259	0.999988	AGAP2	-1.08444
ENST00000417717	ENSG00000182568	-0.0058974	-0.0498085	0.960276	0.999988	SATB1	-1.52225
ENST00000559718	ENSG00000140455	0.00479082	0.0498035	0.960279	0.999988	USP3	2.64036
ENST00000451385	ENSG00000169519	0.00860246	0.0497992	0.960283	0.999988	METTL15	-2.47925
ENST00000488840	ENSG00000163382	-0.0054938	-0.0497894	0.960292	0.999988	NAXE	-2.31595
ENST00000530906	ENSG00000165494	0.00506413	0.0497758	0.960302	0.999988	PCF11	1.46979
ENST00000465629	ENSG00000239305	-0.00182714	-0.0497636	0.960312	0.999988	RNF103	3.67671
ENST00000511480	ENSG00000078177	-0.00722659	-0.049759	0.960316	0.999988	N4BP2	2.68062
ENST00000482475	ENSG00000198000	0.00577924	0.049755	0.960318	0.999988	NOL8	0.747844
ENST00000453996	ENSG00000174177	-0.00635875	-0.049729	0.96034	0.999988	CTU2	-1.16664
ENST00000505747	ENSG00000138050	0.00618846	0.0497111	0.960354	0.999988	THUMPD2	-0.29731
ENST00000392391	ENSG00000163964	-0.00298432	-0.0496943	0.960367	0.999988	PIGX	4.66441
ENST00000398334	ENSG00000181544	0.00957384	0.0496838	0.960376	0.999988	FANCB	-1.64284
ENST00000565634	ENSG00000103353	0.00929539	0.0496829	0.960376	0.999988	UBFD1	-0.965102
ENST00000625212	ENSG00000276187	0.00559724	0.0496581	0.960396	0.999988	ERMARD	0.574191
ENST00000315554	ENSG00000070831	0.0037626	0.0496525	0.960401	0.999988	CDC42	5.57457
ENST00000418994	ENSG00000131375	0.0057262	0.0496464	0.960405	0.999988	CAPN7	-1.15945
ENST00000525147	ENSG00000172732	0.00646222	0.0496434	0.960407	0.999988	MUS81	-2.24401
ENST00000463731	ENSG00000229698	-0.0116395	-0.0496406	0.960409	0.999988	HLA-F	-1.59626
ENST00000485513	ENSG00000204642	-0.0109178	-0.0496341	0.960415	0.999988	HLA-F	-1.99502
ENST00000512668	ENSG00000113384	-0.00477196	-0.049633	0.960418	0.999988	GOLPH3	-2.72601
ENST00000462119	ENSG00000009413	0.0123197	0.0495708	0.960465	0.999988	REV3L	0.0763553
ENST00000446662	ENSG00000237296	-0.00445947	-0.0495531	0.96048	0.999988	SMG1P1	4.89373
ENST00000630234	ENSG00000275867	0.00815052	0.049529	0.960499	0.999988	KANSL1	-2.26922
ENST00000522343	ENSG00000198363	-0.0070138	-0.0495224	0.960503	0.999988	ASPH	-1.0318
ENST00000557657	ENSG00000070269	-0.00270336	-0.0494739	0.960542	0.999988	TMEM260	3.20462
ENST00000506842	ENSG00000138642	0.00556656	0.0494403	0.96057	0.999988	HERC6	0.414321
ENST00000588974	ENSG00000166398	0.00307148	0.0494385	0.960572	0.999988	KIAA0355	2.22204
ENST00000640682	ENSG00000197563	-0.00603502	-0.0494243	0.960581	0.999988	PIGN	-1.41332
ENST00000545346	ENSG00000112531	0.0055755	0.0494234	0.960582	0.999988	QKI	1.81193
ENST00000451237	ENSG00000235863	-0.00636594	-0.0494278	0.960583	0.999988	B3GALT4	4.24169
ENST00000606990	ENSG00000235863	0.00636594	0.0494278	0.960583	0.999988	B3GALT4	2.13416
ENST00000530884	ENSG00000175029	0.00605512	0.0494124	0.960591	0.999988	CTBP2	-0.225123
ENST00000368813	ENSG00000107938	-0.00533454	-0.0494103	0.960593	0.999988	EDRF1	1.8757
ENST00000438020	ENSG00000135218	-0.00708875	-0.0494072	0.960595	0.999988	CD36	0.464799
ENST00000474772	ENSG00000107099	0.00502463	0.0494036	0.960598	0.999988	DOCK8	3.65525
ENST00000556685	ENSG00000119685	-0.00735018	-0.0494021	0.960599	0.999988	TTLL5	-1.17588
ENST00000574512	ENSG00000091592	0.00498416	0.0494017	0.9606	0.999988	NLRP1	3.05726
ENST00000315658	ENSG00000115459	0.00627207	0.0493587	0.960634	0.999988	ELMOD3	-2.72813
ENST00000354359	ENSG00000087460	-0.00538653	-0.0493554	0.960636	0.999988	GNAS	2.6655
ENST00000247087	ENSG00000126705	0.00632153	0.0493486	0.960643	0.999988	AHDC1	-2.83963
ENST00000559373	ENSG00000140391	-0.00790514	-0.0493165	0.960668	0.999988	TSPAN3	-2.56787
ENST00000496837	ENSG00000178035	-0.0053367	-0.0493039	0.960678	0.999988	IMPDH2	-1.03393
ENST00000324871	ENSG00000037897	-0.00768007	-0.0492793	0.960699	0.999988	METTL1	-1.97327
ENST00000338231	ENSG00000214765	0.00504281	0.0492517	0.96072	0.999988	SEPT7P2	-2.21592
ENST00000588124	ENSG00000188321	0.00650107	0.0492382	0.96073	0.999988	ZNF559	0.835408
ENST00000493232	ENSG00000106009	-0.0086048	-0.0492392	0.96073	0.999988	BRAT1	-0.376539
ENST00000539282	ENSG00000060982	-0.00797359	-0.0492275	0.96074	0.999988	BCAT1	-2.51754
ENST00000426938	ENSG00000234514	0.00915367	0.0492256	0.96074	0.999988	LST1	-2.60016
ENST00000531691	ENSG00000198431	0.0128376	0.0492236	0.960742	0.999988	TXNRD1	-1.90886
ENST00000355432	ENSG00000198223	-0.00790345	-0.0492202	0.960744	0.999988	CSF2RA	-3.05175
ENST00000530112	ENSG00000185670	-0.00447672	-0.0492005	0.960762	0.999988	ZBTB3	-0.80199
ENST00000492336	ENSG00000159256	0.00378991	0.0491875	0.960771	0.999988	MORC3	2.01271
ENST00000517738	ENSG00000012232	-0.00630021	-0.0491633	0.96079	0.999988	EXTL3	-1.73381
ENST00000581711	ENSG00000101596	0.00268604	0.0491379	0.96081	0.999988	SMCHD1	4.08556
ENST00000372259	ENSG00000117419	0.00638145	0.049135	0.960813	0.999988	ERI3	-0.169207
ENST00000615550	ENSG00000146143	-0.00266982	-0.0491095	0.960833	0.999988	PRIM2	3.6105
ENST00000361909	ENSG00000140931	-0.00960671	-0.0491089	0.960833	0.999988	CMTM3	-0.512148
ENST00000504221	ENSG00000153113	0.00621829	0.0490982	0.960841	0.999988	CAST	1.05347
ENST00000335890	ENSG00000126756	-0.00562717	-0.0490774	0.96086	0.999988	UXT	-1.11057
ENST00000621744	ENSG00000271383	0.00247507	0.0490668	0.960867	0.999988	NBPF19	4.99893
ENST00000598544	ENSG00000142546	-0.00591977	-0.0490478	0.960882	0.999988	NOSIP	0.412744
ENST00000587341	ENSG00000240225	0.00805112	0.0490443	0.960885	0.999988	ZNF542P	-0.511143
ENST00000607230	ENSG00000145979	-0.00640395	-0.0490383	0.960889	0.999988	TBC1D7	-1.88899
ENST00000433619	ENSG00000071889	0.00768539	0.0490295	0.960897	0.999988	FAM3A	-2.34972
ENST00000462866	ENSG00000143224	0.00708256	0.0490139	0.960909	0.999988	PPOX	-2.38304
ENST00000409031	ENSG00000136699	-0.00641583	-0.0489906	0.960928	0.999988	SMPD4	-0.319702
ENST00000444341	ENSG00000182568	-0.00375919	-0.0489784	0.960937	0.999988	SATB1	1.11622
ENST00000326837	ENSG00000132716	0.00475196	0.0489345	0.960972	0.999988	DCAF8	2.56569
ENST00000396706	ENSG00000136247	-0.00733063	-0.0489175	0.960986	0.999988	ZDHHC4	-0.170188
ENST00000537383	ENSG00000126746	-0.00840865	-0.0489121	0.96099	0.999988	ZNF384	-0.320269
ENST00000648671	ENSG00000143190	0.0113015	0.0488968	0.961002	0.999988	POU2F1	0.189465
ENST00000484298	ENSG00000116127	0.00259632	0.0488962	0.961003	0.999988	ALMS1	6.22876
ENST00000491626	ENSG00000196505	0.00448547	0.0488958	0.961004	0.999988	GDAP2	-0.479051
ENST00000481108	ENSG00000198556	-0.00456881	-0.0488397	0.961048	0.999988	ZNF789	0.529496
ENST00000534489	ENSG00000162747	-0.00577367	-0.0487792	0.961096	0.999988	FCGR3B	4.74368
ENST00000619355	ENSG00000274471	0.00503758	0.0487578	0.961116	0.999988	AC242376.2	-0.911121
ENST00000649848	ENSG00000274471	-0.00503758	-0.0487578	0.961116	0.999988	AC242376.2	1.34375
ENST00000394487	ENSG00000136869	-0.00174103	-0.0487384	0.961129	0.999988	TLR4	6.09686
ENST00000482737	ENSG00000160785	-0.00888952	-0.0487347	0.961133	0.999988	SLC25A44	-1.60194
ENST00000497727	ENSG00000172766	-0.00844853	-0.0487147	0.961147	0.999988	NAA16	-2.07505
ENST00000532672	ENSG00000110330	0.0109619	0.0486837	0.961172	0.999988	BIRC2	-2.78203
ENST00000589863	ENSG00000160633	-0.00973342	-0.0486536	0.961196	0.999988	SAFB	-1.70667
ENST00000494076	ENSG00000136270	-0.00700014	-0.0486456	0.961202	0.999988	TBRG4	-2.75989
ENST00000460979	ENSG00000164916	-0.00473145	-0.0486445	0.961205	0.999988	FOXK1	-1.91728
ENST00000445189	ENSG00000099917	0.00533586	0.0486155	0.961226	0.999988	MED15	0.0756656
ENST00000498762	ENSG00000083750	0.00477865	0.0486076	0.961234	0.999988	RRAGB	-0.342598
ENST00000505293	ENSG00000138795	0.0070108	0.0486034	0.961236	0.999988	LEF1	-2.42923
ENST00000395713	ENSG00000104447	0.00919827	0.0485766	0.961258	0.999988	TRPS1	0.177832
ENST00000374516	ENSG00000112511	0.00849293	0.0485665	0.961269	0.999988	PHF1	-2.91523
ENST00000495509	ENSG00000112511	-0.00849293	-0.0485665	0.961269	0.999988	PHF1	-3.40441
ENST00000372573	ENSG00000198815	0.0102809	0.0485596	0.961271	0.999988	FOXJ3	-3.02541
ENST00000546585	ENSG00000062485	0.00452595	0.0485522	0.961277	0.999988	CS	1.42869
ENST00000496718	ENSG00000142657	-0.00620437	-0.0485504	0.961278	0.999988	PGD	-1.41354
ENST00000460522	ENSG00000143353	0.00758767	0.0485379	0.961288	0.999988	LYPLAL1	-1.51905
ENST00000494946	ENSG00000103363	0.00366422	0.0485032	0.961317	0.999988	ELOB	3.46639
ENST00000540088	ENSG00000153179	-0.00344562	-0.0484695	0.961344	0.999988	RASSF3	1.76079
ENST00000584600	ENSG00000169689	0.00670809	0.0484342	0.961371	0.999988	CENPX	-3.12324
ENST00000507917	ENSG00000163281	-0.0051588	-0.048423	0.961381	0.999988	GNPDA2	1.10318
ENST00000257247	ENSG00000124942	-0.0105972	-0.0484145	0.961387	0.999988	AHNAK	0.739853
ENST00000465630	ENSG00000144357	-0.016028	-0.0483833	0.961412	0.999988	UBR3	-0.136762
ENST00000460803	ENSG00000159479	0.00426475	0.048355	0.961435	0.999988	MED8	0.617858
ENST00000479400	ENSG00000132323	0.00348942	0.04835	0.961438	0.999988	ILKAP	1.94579
ENST00000449553	ENSG00000165259	0.00751628	0.0483425	0.961445	0.999988	HDX	-2.21676
ENST00000308862	ENSG00000115020	0.00671536	0.0483348	0.96145	0.999988	PIKFYVE	-1.5882
ENST00000468984	ENSG00000243667	-0.00582318	-0.0482875	0.961488	0.999988	WDR92	-0.246294
ENST00000588522	ENSG00000104936	-0.0059027	-0.0482748	0.961498	0.999988	DMPK	-2.84072
ENST00000619284	ENSG00000100918	-0.00694226	-0.0482429	0.961524	0.999988	REC8	-2.40421
ENST00000610581	ENSG00000164056	0.00739112	0.0482425	0.961526	0.999988	SPRY1	-2.9857
ENST00000378719	ENSG00000164402	-0.00590809	-0.0482224	0.961541	0.999988	2021-09-08	1.0873
ENST00000477803	ENSG00000119688	0.00584853	0.048209	0.96155	0.999988	ABCD4	-2.6497
ENST00000455197	ENSG00000124357	0.00896536	0.0482085	0.961551	0.999988	NAGK	-0.937902
ENST00000373842	ENSG00000130772	0.00396438	0.0481964	0.961561	0.999988	MED18	4.19617
ENST00000540449	ENSG00000059728	0.0073164	0.0481916	0.961565	0.999988	MXD1	-0.834059
ENST00000465435	ENSG00000131503	0.00506458	0.0481533	0.961594	0.999988	ANKHD1	2.6604
ENST00000393820	ENSG00000181163	0.00311568	0.0481448	0.961602	0.999988	NPM1	4.63189
ENST00000530278	ENSG00000170322	0.00560121	0.0481277	0.961615	0.999988	NFRKB	-0.540528
ENST00000553653	ENSG00000176463	-0.00193866	-0.0481114	0.961628	0.999988	SLCO3A1	3.14059
ENST00000550527	ENSG00000120868	-0.00355568	-0.0481082	0.961631	0.999988	APAF1	3.63054
ENST00000461522	ENSG00000144744	0.00547418	0.048105	0.961633	0.999988	UBA3	2.66601
ENST00000465174	ENSG00000198176	0.00689116	0.0480941	0.961642	0.999988	TFDP1	-2.39452
ENST00000465710	ENSG00000150401	0.00712421	0.0480813	0.961652	0.999988	DCUN1D2	0.172456
ENST00000534709	ENSG00000167257	0.00658628	0.0480648	0.961666	0.999988	RNF214	-2.93589
ENST00000505084	ENSG00000134982	-0.00621444	-0.0480615	0.961668	0.999988	APC	2.0429
ENST00000522268	ENSG00000147439	-0.00516009	-0.0480602	0.961669	0.999988	BIN3	0.255575
ENST00000647167	ENSG00000138378	0.00382144	0.0480578	0.961671	0.999988	STAT4	2.7145
ENST00000495036	ENSG00000106034	0.00675249	0.0480428	0.961684	0.999988	CPED1	-1.6245
ENST00000358807	ENSG00000135596	-0.00454734	-0.0480396	0.961686	0.999988	MICAL1	3.11342
ENST00000498484	ENSG00000228964	-0.0178329	-0.0480383	0.961687	0.999988	HLA-B	-3.11615
ENST00000368059	ENSG00000162739	0.00353977	0.0480148	0.961707	0.999988	SLAMF6	4.62911
ENST00000492983	ENSG00000133657	-0.0121171	-0.0480006	0.961716	0.999988	ATP13A3	-1.11065
ENST00000479722	ENSG00000155287	0.00452543	0.0479943	0.961723	0.999988	SLC25A28	2.62804
ENST00000337841	ENSG00000090054	-0.00522743	-0.0479822	0.961731	0.999988	SPTLC1	0.923302
ENST00000619120	ENSG00000155307	0.00616403	0.047955	0.961754	0.999988	SAMSN1	-0.906175
ENST00000644833	ENSG00000126705	0.0063452	0.0479263	0.961776	0.999988	AHDC1	-2.44334
ENST00000521782	ENSG00000145901	0.00777983	0.0478864	0.961807	0.999988	TNIP1	0.50498
ENST00000494838	ENSG00000172053	-0.0086753	-0.0478676	0.961822	0.999988	QARS	-3.03281
ENST00000557293	ENSG00000080815	-0.00522446	-0.0478666	0.961823	0.999988	PSEN1	-2.95975
ENST00000490031	ENSG00000197321	-0.00748338	-0.0478539	0.961833	0.999988	SVIL	-1.97794
ENST00000573309	ENSG00000179583	0.00415432	0.0478445	0.961841	0.999988	CIITA	2.00886
ENST00000494144	ENSG00000107771	-0.00520899	-0.0478028	0.961874	0.999988	CCSER2	1.21858
ENST00000462091	ENSG00000114491	-0.00843078	-0.0477978	0.961879	0.999988	UMPS	-1.7047
ENST00000492251	ENSG00000135905	-0.0131471	-0.0477901	0.961884	0.999988	DOCK10	-0.377296
ENST00000629620	ENSG00000274811	0.00605473	0.047778	0.961894	0.999988	CLPTM1L	-2.48823
ENST00000474102	ENSG00000135905	-0.011441	-0.0477731	0.961898	0.999988	DOCK10	0.180194
ENST00000589178	ENSG00000186814	0.00235588	0.0477725	0.961899	0.999988	ZSCAN30	4.55182
ENST00000360635	ENSG00000119185	-0.0034455	-0.0477668	0.961903	0.999988	ITGB1BP1	2.88242
ENST00000534917	ENSG00000110841	-0.00649357	-0.0477597	0.961909	0.999988	PPFIBP1	-2.41429
ENST00000522085	ENSG00000161813	0.00755719	0.0477437	0.961921	0.999988	LARP4	-2.44444
ENST00000409039	ENSG00000197653	0.00647857	0.0477436	0.961925	0.999988	DNAH10	-1.94929
ENST00000638045	ENSG00000197653	-0.00647857	-0.0477436	0.961925	0.999988	DNAH10	-1.38894
ENST00000568845	ENSG00000198373	-0.00623174	-0.0477312	0.961931	0.999988	WWP2	-1.61542
ENST00000617803	ENSG00000153029	-0.014373	-0.0476997	0.961956	0.999988	MR1	-1.9717
ENST00000627985	ENSG00000274811	-0.00441932	-0.0476785	0.961973	0.999988	CLPTM1L	1.06257
ENST00000556474	ENSG00000092148	-0.00837188	-0.0476426	0.962002	0.999988	HECTD1	0.822408
ENST00000466467	ENSG00000115459	0.00492505	0.0476386	0.962005	0.999988	ELMOD3	0.56327
ENST00000578786	ENSG00000101557	-0.00601568	-0.0476387	0.962006	0.999988	USP14	-0.820559
ENST00000533570	ENSG00000110274	-0.00601274	-0.0476294	0.962012	0.999988	CEP164	-1.42828
ENST00000313010	ENSG00000137509	0.00170093	0.0476063	0.962031	0.999988	PRCP	5.14104
ENST00000488520	ENSG00000114316	0.00264446	0.0475663	0.962062	0.999988	USP4	3.15108
ENST00000495712	ENSG00000137076	-0.00869874	-0.04753	0.962092	0.999988	TLN1	-1.96495
ENST00000524574	ENSG00000134215	-0.00664152	-0.047526	0.962095	0.999988	VAV3	-1.8256
ENST00000400299	ENSG00000198832	0.00607578	0.0475029	0.962115	0.999988	SELENOM	0.331903
ENST00000476744	ENSG00000163660	0.00320714	0.047481	0.96213	0.999988	CCNL1	2.55725
ENST00000456170	ENSG00000117419	0.00677156	0.0474645	0.962144	0.999988	ERI3	-0.83422
ENST00000555488	ENSG00000170581	-0.00849438	-0.0474302	0.962171	0.999988	STAT2	-2.46182
ENST00000561348	ENSG00000103657	0.00620977	0.0474236	0.962176	0.999988	HERC1	-1.26186
ENST00000352035	ENSG00000131473	0.00514854	0.0474188	0.962181	0.999988	ACLY	6.01576
ENST00000498267	ENSG00000112078	0.00902903	0.0474182	0.962181	0.999988	KCTD20	-2.64571
ENST00000373498	ENSG00000119487	-0.00318028	-0.0474154	0.962183	0.999988	MAPKAP1	3.31743
ENST00000324348	ENSG00000179859	-0.0129506	-0.0474092	0.962191	0.999988	RNF227	-1.73182
ENST00000635932	ENSG00000179859	0.0129506	0.0474092	0.962191	0.999988	RNF227	1.02526
ENST00000276704	ENSG00000189376	-0.00305597	-0.047397	0.962198	0.999988	C8orf76	3.23634
ENST00000553840	ENSG00000053254	0.00529855	0.0473894	0.962203	0.999988	FOXN3	-0.352364
ENST00000460452	ENSG00000110514	0.00875137	0.047388	0.962204	0.999988	MADD	0.454982
ENST00000491465	ENSG00000204843	0.00833628	0.0473785	0.962212	0.999988	DCTN1	-0.00175838
ENST00000475300	ENSG00000012779	-0.0112532	-0.0473542	0.962232	0.999988	ALOX5	-0.28862
ENST00000569355	ENSG00000140400	-0.00699094	-0.0473518	0.962233	0.999988	MAN2C1	-2.76694
ENST00000583902	ENSG00000108349	-0.00522847	-0.0473396	0.962243	0.999988	CASC3	-0.559662
ENST00000497770	ENSG00000115970	-0.0100396	-0.0473057	0.96227	0.999988	THADA	-1.66746
ENST00000367988	ENSG00000158882	-0.0099322	-0.0472966	0.962279	0.999988	TOMM40L	-2.78283
ENST00000222214	ENSG00000105607	-0.00671667	-0.0472817	0.96229	0.999988	GCDH	-1.91194
ENST00000396761	ENSG00000198925	-0.00651558	-0.047238	0.962324	0.999988	ATG9A	0.235005
ENST00000473359	ENSG00000137776	0.00444186	0.0472328	0.962328	0.999988	SLTM	1.71673
ENST00000435047	ENSG00000187231	-0.00654491	-0.0472324	0.962329	0.999988	SESTD1	-1.82268
ENST00000494798	ENSG00000153283	-0.00366696	-0.0472239	0.962336	0.999988	CD96	4.64277
ENST00000595861	ENSG00000076944	-0.00584899	-0.0471831	0.962368	0.999988	STXBP2	-1.79755
ENST00000527625	ENSG00000137752	-0.00389924	-0.0471461	0.962397	0.999988	CASP1	0.960822
ENST00000334258	ENSG00000176438	0.00484429	0.0470846	0.962447	0.999988	SYNE3	0.0979624
ENST00000439642	ENSG00000102445	0.00545243	0.0470428	0.96248	0.999988	RUBCNL	3.45754
ENST00000464829	ENSG00000165271	0.00725669	0.0470246	0.962495	0.999988	NOL6	0.37476
ENST00000561543	ENSG00000047346	0.00777389	0.047002	0.962512	0.999988	FAM214A	-0.231155
ENST00000521798	ENSG00000164808	0.00654234	0.0469876	0.962523	0.999988	SPIDR	-0.0492204
ENST00000372879	ENSG00000196683	0.00650097	0.0469852	0.962526	0.999988	TOMM7	-2.2938
ENST00000515015	ENSG00000113141	0.00743729	0.0469774	0.962532	0.999988	IK	-0.880168
ENST00000298892	ENSG00000110888	0.00810323	0.0469368	0.962564	0.999988	CAPRIN2	-0.542906
ENST00000483264	ENSG00000060339	0.00572065	0.0469251	0.962573	0.999988	CCAR1	1.66717
ENST00000357903	ENSG00000142192	-0.00223766	-0.0469237	0.962575	0.999988	APP	5.58594
ENST00000357537	ENSG00000133114	0.00335374	0.0469216	0.962577	0.999988	GPALPP1	1.8474
ENST00000498472	ENSG00000110047	-0.00512655	-0.0469141	0.962583	0.999988	EHD1	0.46043
ENST00000427371	ENSG00000182247	0.00652612	0.0468822	0.962608	0.999988	UBE2E2	-1.26813
ENST00000529765	ENSG00000149547	0.00566548	0.0468754	0.962613	0.999988	EI24	-0.458158
ENST00000505710	ENSG00000151552	-0.00836559	-0.0468376	0.962644	0.999988	QDPR	-1.02714
ENST00000589106	ENSG00000079805	0.00720983	0.0468312	0.962648	0.999988	DNM2	-1.78724
ENST00000530721	ENSG00000149273	-0.00207669	-0.0468049	0.962669	0.999988	RPS3	6.58029
ENST00000378954	ENSG00000119787	-0.0029428	-0.0467892	0.962682	0.999988	ATL2	3.97838
ENST00000482543	ENSG00000120899	0.00578524	0.0467672	0.962699	0.999988	PTK2B	1.35653
ENST00000462341	ENSG00000117419	-0.00680061	-0.0467658	0.962701	0.999988	ERI3	-2.10092
ENST00000309683	ENSG00000173041	-0.0026483	-0.0467444	0.962719	0.999988	ZNF680	3.49254
ENST00000486930	ENSG00000142541	-0.0127805	-0.0467318	0.962728	0.999988	RPL13A	-1.26172
ENST00000591026	ENSG00000103199	-0.0059639	-0.0467299	0.96273	0.999988	ZNF500	-1.79001
ENST00000621001	ENSG00000274646	0.00630185	0.0467251	0.962734	0.999988	RPS9	-0.0656165
ENST00000261776	ENSG00000103043	0.0025172	0.046722	0.962736	0.999988	VAC14	3.88974
ENST00000646074	ENSG00000168036	0.00544503	0.0467163	0.96274	0.999988	CTNNB1	2.33487
ENST00000367967	ENSG00000203747	0.00269263	0.0466895	0.962762	0.999988	FCGR3A	8.32721
ENST00000359044	ENSG00000105732	0.00617181	0.0466838	0.962769	0.999988	ZNF574	2.17735
ENST00000600245	ENSG00000105732	-0.00617181	-0.0466838	0.962769	0.999988	ZNF574	1.49346
ENST00000595143	ENSG00000105373	-0.0082447	-0.046668	0.962779	0.999988	NOP53	-2.79174
ENST00000634002	ENSG00000276833	0.00407123	0.046644	0.962798	0.999988	TAF15	2.12195
ENST00000407977	ENSG00000108375	0.00567531	0.0466332	0.962808	0.999988	RNF43	-2.59134
ENST00000328823	ENSG00000183066	0.00410651	0.0466314	0.96281	0.999988	WBP2NL	-0.867828
ENST00000517824	ENSG00000164808	-0.00561853	-0.0466167	0.962819	0.999988	SPIDR	0.598373
ENST00000530734	ENSG00000110075	0.00716306	0.0466036	0.96283	0.999988	PPP6R3	-0.054819
ENST00000529500	ENSG00000165916	0.00765502	0.046564	0.962862	0.999988	PSMC3	-2.09744
ENST00000294353	ENSG00000162378	0.00286821	0.0465659	0.962863	0.999988	ZYG11B	6.45618
ENST00000545132	ENSG00000162378	-0.00286821	-0.0465659	0.962863	0.999988	ZYG11B	3.25511
ENST00000355481	ENSG00000196218	-0.00868627	-0.0465564	0.962871	0.999988	RYR1	-0.292412
ENST00000359596	ENSG00000196218	0.00868627	0.0465564	0.962871	0.999988	RYR1	-1.44387
ENST00000315808	ENSG00000129292	0.00753312	0.0465418	0.962879	0.999988	PHF20L1	-2.42176
ENST00000539068	ENSG00000096060	0.00727935	0.0465313	0.962889	0.999988	FKBP5	1.1982
ENST00000453256	ENSG00000154978	0.00640734	0.0465043	0.962909	0.999988	VOPP1	-1.45936
ENST00000346652	ENSG00000163297	-0.00293961	-0.0464903	0.96292	0.999988	ANTXR2	3.4459
ENST00000526986	ENSG00000174165	-0.0040464	-0.0464438	0.962958	0.999988	ZDHHC24	-2.80618
ENST00000002165	ENSG00000001036	-0.00375567	-0.0464262	0.962974	0.999988	FUCA2	4.33592
ENST00000451668	ENSG00000001036	0.00375567	0.0464262	0.962974	0.999988	FUCA2	-1.04388
ENST00000599305	ENSG00000170956	0.00249655	0.0463708	0.963016	0.999988	CEACAM3	3.36461
ENST00000643845	ENSG00000143376	-0.00590647	-0.0463667	0.963018	0.999988	SNX27	0.665807
ENST00000502447	ENSG00000113300	0.00973751	0.0463494	0.963033	0.999988	CNOT6	-1.85061
ENST00000258772	ENSG00000136271	-0.00461131	-0.0463369	0.963042	0.999988	DDX56	2.12501
ENST00000480134	ENSG00000004455	0.00591546	0.0463338	0.963045	0.999988	AK2	-2.80668
ENST00000518914	ENSG00000055147	-0.00667443	-0.0463203	0.963056	0.999988	FAM114A2	-2.24069
ENST00000643722	ENSG00000197102	-0.00626376	-0.0463184	0.963057	0.999988	DYNC1H1	1.04114
ENST00000560281	ENSG00000143995	0.00709362	0.0463187	0.963057	0.999988	MEIS1	-2.11423
ENST00000341952	ENSG00000130783	-0.00585989	-0.0463199	0.963058	0.999988	CCDC62	-2.33134
ENST00000515587	ENSG00000249915	-0.00464467	-0.0463104	0.963064	0.999988	PDCD6	1.88975
ENST00000587347	ENSG00000226742	0.00457362	0.0463083	0.963066	0.999988	HSBP1L1	0.690516
ENST00000481142	ENSG00000068308	0.00885336	0.0462995	0.963073	0.999988	OTUD5	-2.49977
ENST00000503069	ENSG00000170871	0.0113636	0.0462974	0.963075	0.999988	KIAA0232	0.151862
ENST00000504824	ENSG00000073578	-0.00486461	-0.0462899	0.96308	0.999988	SDHA	-3.30326
ENST00000247956	ENSG00000130803	0.00301375	0.0462767	0.963091	0.999988	ZNF317	5.32422
ENST00000610886	ENSG00000276146	0.0110799	0.0462631	0.963101	0.999988	LILRB2	-3.31113
ENST00000521238	ENSG00000172748	0.00557131	0.046255	0.963108	0.999988	ZNF596	-0.224398
ENST00000529526	ENSG00000198561	-0.00788249	-0.0462517	0.96311	0.999988	CTNND1	-2.46298
ENST00000587928	ENSG00000129351	0.00264549	0.0462451	0.963115	0.999988	ILF3	4.84873
ENST00000476773	ENSG00000106462	0.00599134	0.046237	0.963122	0.999988	EZH2	-0.357244
ENST00000640103	ENSG00000105778	0.00290345	0.0462268	0.963131	0.999988	AVL9	4.09412
ENST00000347691	ENSG00000182400	-0.00486811	-0.0462231	0.963134	0.999988	TRAPPC6B	2.85108
ENST00000588019	ENSG00000073536	0.00634528	0.0462162	0.963139	0.999988	NLE1	-2.25332
ENST00000605726	ENSG00000263528	0.00606559	0.0462045	0.963149	0.999988	IKBKE	-1.91112
ENST00000570450	ENSG00000141127	0.00707133	0.046195	0.963155	0.999988	PRPSAP2	-1.38028
ENST00000490527	ENSG00000115464	-0.00393049	-0.0461904	0.963159	0.999988	USP34	0.891789
ENST00000392415	ENSG00000170035	0.00446239	0.0461867	0.963162	0.999988	UBE2E3	2.51351
ENST00000399464	ENSG00000215041	0.00525393	0.0461686	0.963177	0.999988	NEURL4	1.42037
ENST00000464173	ENSG00000101294	-0.00428584	-0.0461637	0.96318	0.999988	HM13	0.299355
ENST00000478089	ENSG00000037637	-0.00167417	-0.0461657	0.963181	0.999988	FBXO42	3.04688
ENST00000505934	ENSG00000205302	0.00637436	0.0461495	0.963192	0.999988	SNX2	-1.90011
ENST00000330154	ENSG00000184867	0.00951681	0.0461436	0.963198	0.999988	ARMCX2	-0.80811
ENST00000480311	ENSG00000187210	-0.0125194	-0.0461188	0.963217	0.999988	GCNT1	-0.553998
ENST00000519984	ENSG00000147457	0.00506739	0.0461011	0.963231	0.999988	CHMP7	1.68235
ENST00000487459	ENSG00000004866	0.00622569	0.0460711	0.963254	0.999988	ST7	-2.71368
ENST00000578411	ENSG00000141298	0.00607097	0.0460296	0.963287	0.999988	SSH2	-1.0281
ENST00000551324	ENSG00000123416	-0.0024243	-0.0459832	0.963326	0.999988	TUBA1B	1.8769
ENST00000470519	ENSG00000007341	0.00631471	0.0459728	0.963332	0.999988	ST7L	-2.14057
ENST00000414172	ENSG00000160326	0.00909257	0.045964	0.96334	0.999988	SLC2A6	-1.88653
ENST00000452260	ENSG00000182568	-0.00247972	-0.0459472	0.963353	0.999988	SATB1	2.79325
ENST00000621161	ENSG00000131242	-0.00136686	-0.0459301	0.963367	0.999988	RAB11FIP4	6.49282
ENST00000554264	ENSG00000184056	-0.00881818	-0.0459157	0.963379	0.999988	VPS33B	-2.12952
ENST00000521747	ENSG00000106443	0.00726159	0.0459108	0.963382	0.999988	PHF14	-2.48995
ENST00000495106	ENSG00000174842	0.00627949	0.0458988	0.963392	0.999988	GLMN	-2.3712
ENST00000592793	ENSG00000033011	-0.0060917	-0.0458444	0.963435	0.999988	ALG1	-1.23809
ENST00000230568	ENSG00000112799	0.00325614	0.0458449	0.963438	0.999988	LY86	2.00339
ENST00000379953	ENSG00000112799	-0.00325614	-0.0458449	0.963438	0.999988	LY86	4.22454
ENST00000400485	ENSG00000159256	0.00198394	0.0458411	0.963438	0.999988	MORC3	7.34995
ENST00000333577	ENSG00000183495	0.0075257	0.0458358	0.963442	0.999988	EP400	-0.551107
ENST00000616024	ENSG00000081019	0.0171478	0.0458061	0.963466	0.999988	RSBN1	-1.30872
ENST00000556063	ENSG00000042088	0.00708342	0.045789	0.963479	0.999988	TDP1	-1.42118
ENST00000532635	ENSG00000110719	0.00231397	0.0457671	0.963497	0.999988	TCIRG1	6.05201
ENST00000462210	ENSG00000241973	-0.00519825	-0.0457464	0.963513	0.999988	PI4KA	-2.03063
ENST00000594066	ENSG00000141867	0.0051486	0.0457113	0.963541	0.999988	BRD4	-1.47663
ENST00000506557	ENSG00000082074	-0.00373949	-0.0457031	0.963547	0.999988	FYB1	1.92722
ENST00000568012	ENSG00000005844	0.00734141	0.0457029	0.963547	0.999988	ITGAL	-2.29177
ENST00000463829	ENSG00000124486	-0.00429361	-0.0457005	0.96355	0.999988	USP9X	0.336096
ENST00000552292	ENSG00000089157	-0.00731048	-0.0456968	0.963552	0.999988	RPLP0	1.25844
ENST00000540828	ENSG00000159335	0.00785691	0.0456872	0.963562	0.999988	PTMS	-2.52748
ENST00000497268	ENSG00000169554	-0.00526411	-0.0456699	0.963574	0.999988	ZEB2	1.92349
ENST00000581707	ENSG00000072310	0.00714488	0.0456578	0.963584	0.999988	SREBF1	-2.08425
ENST00000366210	ENSG00000168385	-0.00378634	-0.045656	0.963585	0.999988	2021-09-02	1.75659
ENST00000517730	ENSG00000078674	-0.00683852	-0.0456528	0.963587	0.999988	PCM1	-2.49597
ENST00000521308	ENSG00000198624	-0.00515551	-0.0456517	0.963589	0.999988	CCDC69	-2.84654
ENST00000650065	ENSG00000130958	0.00267665	0.0456421	0.963597	0.999988	SLC35D2	3.11338
ENST00000474830	ENSG00000082701	0.00460678	0.0456303	0.963606	0.999988	GSK3B	1.03381
ENST00000408912	ENSG00000140691	0.00655024	0.0456019	0.963629	0.999988	ARMC5	-2.06928
ENST00000379938	ENSG00000124782	-0.0021443	-0.0456001	0.96363	0.999988	RREB1	5.228
ENST00000475871	ENSG00000083520	-0.00908575	-0.045595	0.963635	0.999988	DIS3	-0.113118
ENST00000564839	ENSG00000184110	-0.0116654	-0.0455895	0.963638	0.999988	EIF3C	-1.52297
ENST00000625770	ENSG00000167515	0.0058863	0.0455874	0.96364	0.999988	TRAPPC2L	-2.47993
ENST00000569545	ENSG00000149925	-0.00582458	-0.0455824	0.963644	0.999988	ALDOA	1.19444
ENST00000602807	ENSG00000162384	-0.00348185	-0.0455719	0.963653	0.999988	C1orf123	-2.73283
ENST00000535289	ENSG00000090975	0.00703608	0.0455303	0.963685	0.999988	PITPNM2	-1.9813
ENST00000407433	ENSG00000184500	-0.0091116	-0.0455269	0.963689	0.999988	PROS1	-2.27661
ENST00000534835	ENSG00000008394	0.00586306	0.0455182	0.963695	0.999988	MGST1	-2.45019
ENST00000524247	ENSG00000129691	-0.00763177	-0.0455012	0.963708	0.999988	ASH2L	-1.95778
ENST00000295920	ENSG00000163655	0.00215479	0.0455034	0.963709	0.999988	GMPS	3.61245
ENST00000379773	ENSG00000145349	0.00846179	0.045446	0.963752	0.999988	CAMK2D	-2.42922
ENST00000361574	ENSG00000198858	0.00325934	0.0454239	0.963771	0.999988	R3HDM4	8.19333
ENST00000424798	ENSG00000122085	-0.00728574	-0.0454197	0.963773	0.999988	MTERF4	-0.119764
ENST00000586315	ENSG00000033627	-0.00576994	-0.0454094	0.963781	0.999988	ATP6V0A1	-1.36042
ENST00000580870	ENSG00000079134	-0.00343262	-0.0453839	0.963802	0.999988	THOC1	1.1117
ENST00000487969	ENSG00000184164	-0.00465546	-0.0453565	0.963824	0.999988	CRELD2	1.42796
ENST00000495772	ENSG00000160746	-0.00841406	-0.0453397	0.963837	0.999988	ANO10	-2.48695
ENST00000380708	ENSG00000182093	0.00643994	0.0453221	0.963851	0.999988	WRB	-2.26319
ENST00000562931	ENSG00000141012	0.00527479	0.0453206	0.963852	0.999988	GALNS	-2.9789
ENST00000610773	ENSG00000141127	0.00607602	0.0453108	0.96386	0.999988	PRPSAP2	-3.27324
ENST00000554207	ENSG00000100567	0.00499772	0.0453069	0.963864	0.999988	PSMA3	-2.18321
ENST00000462026	ENSG00000065911	0.00801364	0.0453068	0.963864	0.999988	MTHFD2	-1.42882
ENST00000330232	ENSG00000093072	0.00786851	0.0452965	0.963871	0.999988	ADA2	0.316013
ENST00000468344	ENSG00000174891	-0.00618009	-0.0452926	0.963875	0.999988	RSRC1	-0.82677
ENST00000447654	ENSG00000137309	-0.00863812	-0.0452226	0.963931	0.999988	HMGA1	-1.98123
ENST00000557510	ENSG00000119655	0.00523686	0.0452001	0.963949	0.999988	NPC2	0.75077
ENST00000421621	ENSG00000106636	0.00252709	0.0451995	0.96395	0.999988	YKT6	3.1606
ENST00000513518	ENSG00000164039	0.00687704	0.0451812	0.963964	0.999988	BDH2	-2.39543
ENST00000548283	ENSG00000198270	0.00284305	0.0451711	0.963972	0.999988	TMEM116	2.87047
ENST00000524426	ENSG00000151498	-0.00493425	-0.0451479	0.96399	0.999988	ACAD8	-2.34928
ENST00000489479	ENSG00000150337	-0.00386852	-0.0451083	0.964023	0.999988	FCGR1A	3.34621
ENST00000007510	ENSG00000004777	0.00731928	0.0451012	0.96403	0.999988	ARHGAP33	-2.56485
ENST00000314737	ENSG00000004777	-0.00731928	-0.0451012	0.96403	0.999988	ARHGAP33	-2.73141
ENST00000576783	ENSG00000262243	-0.0108886	-0.0450961	0.964033	0.999988	CES1	-0.313709
ENST00000533228	ENSG00000074266	0.00672721	0.0450926	0.964034	0.999988	EED	-1.98508
ENST00000498407	ENSG00000204116	0.00679706	0.0450929	0.964035	0.999988	CHIC1	-2.7206
ENST00000645187	ENSG00000101266	-0.00524045	-0.0450902	0.964036	0.999988	CSNK2A1	0.747172
ENST00000480030	ENSG00000105223	0.00665193	0.04508	0.964044	0.999988	PLD3	0.725922
ENST00000493391	ENSG00000186017	-0.0068105	-0.0450645	0.964057	0.999988	ZNF566	-1.80734
ENST00000493688	ENSG00000124224	0.00276431	0.0450567	0.964063	0.999988	PPP4R1L	1.87343
ENST00000578252	ENSG00000153339	0.0072149	0.0450488	0.964069	0.999988	TRAPPC8	-1.64301
ENST00000527309	ENSG00000023445	0.0134803	0.0450489	0.964069	0.999988	BIRC3	-1.6712
ENST00000361687	ENSG00000145348	0.00607112	0.0450355	0.96408	0.999988	TBCK	-1.12524
ENST00000511163	ENSG00000178950	0.0048812	0.0450327	0.964082	0.999988	GAK	-2.19439
ENST00000356800	ENSG00000082014	-0.00334261	-0.0450331	0.964082	0.999988	SMARCD3	3.00564
ENST00000480109	ENSG00000184588	0.00173541	0.0450076	0.964102	0.999988	PDE4B	4.85213
ENST00000632878	ENSG00000275779	0.0063057	0.045006	0.964104	0.999988	NTAN1	-1.81082
ENST00000559038	ENSG00000143190	-0.0124552	-0.0449809	0.964123	0.999988	POU2F1	-1.94561
ENST00000552030	ENSG00000110880	-0.00739033	-0.044967	0.964134	0.999988	CORO1C	-0.643987
ENST00000075430	ENSG00000060069	0.00511975	0.0449604	0.96414	0.999988	CTDP1	0.470457
ENST00000367180	ENSG00000198625	0.00482149	0.0449413	0.964155	0.999988	MDM4	2.19712
ENST00000580183	ENSG00000167543	0.00555204	0.0449393	0.964156	0.999988	TP53I13	-2.97767
ENST00000445243	ENSG00000231551	-0.00485192	-0.0448921	0.964195	0.999988	AC245100.4	0.309844
ENST00000395496	ENSG00000204310	-0.00934903	-0.0448764	0.964208	0.999988	AGPAT1	-2.16153
ENST00000569768	ENSG00000066654	0.00201381	0.0448478	0.96423	0.999988	THUMPD1	2.19937
ENST00000415491	ENSG00000133317	-0.00908498	-0.0448472	0.964231	0.999988	LGALS12	-1.25171
ENST00000468447	ENSG00000133606	-0.00526341	-0.0448426	0.964233	0.999988	MKRN1	2.91175
ENST00000509335	ENSG00000108848	-0.00634376	-0.044838	0.964237	0.999988	LUC7L3	-1.46414
ENST00000503665	ENSG00000151883	0.00350438	0.0447686	0.964292	0.999988	PARP8	3.31353
ENST00000561619	ENSG00000062524	-0.0073825	-0.0447371	0.964319	0.999988	LTK	-2.68442
ENST00000344085	ENSG00000221923	0.00484241	0.0447285	0.964326	0.999988	ZNF880	-2.34889
ENST00000530945	ENSG00000172757	-0.00332436	-0.0447151	0.964335	0.999988	CFL1	2.33829
ENST00000493199	ENSG00000114904	0.00647627	0.0446728	0.964369	0.999988	NEK4	-1.21004
ENST00000522034	ENSG00000120910	-0.00654698	-0.0445927	0.964433	0.999988	PPP3CC	-2.15597
ENST00000584164	ENSG00000161970	-0.00710628	-0.0445893	0.964435	0.999988	RPL26	-1.74552
ENST00000633837	ENSG00000277140	-0.00375617	-0.044581	0.964442	0.999988	MARF1	2.56435
ENST00000495131	ENSG00000117228	-0.00345449	-0.0445398	0.964475	0.999988	GBP1	2.74761
ENST00000370950	ENSG00000116754	-0.00197681	-0.0445189	0.964491	0.999988	SRSF11	4.62423
ENST00000332629	ENSG00000185798	-0.00440589	-0.0445014	0.964507	0.999988	WDR53	2.44396
ENST00000583289	ENSG00000173482	-0.007877	-0.0444879	0.964516	0.999988	PTPRM	-1.71596
ENST00000478497	ENSG00000180953	0.00279365	0.044486	0.964519	0.999988	ST20	4.60534
ENST00000521919	ENSG00000104218	0.00524252	0.0444482	0.964548	0.999988	CSPP1	-1.78043
ENST00000644911	ENSG00000285171	0.00916383	0.0444458	0.964552	0.999988		-1.80233
ENST00000539576	ENSG00000182196	-0.00905346	-0.0444297	0.964562	0.999988	ARL6IP4	-1.03022
ENST00000479990	ENSG00000206450	0.0145624	0.0444191	0.964571	0.999988	HLA-B	1.27586
ENST00000532245	ENSG00000198561	-0.00711445	-0.0443864	0.964597	0.999988	CTNND1	-3.19706
ENST00000477468	ENSG00000196588	0.00830507	0.0443404	0.964634	0.999988	MRTFA	-1.87093
ENST00000460086	ENSG00000186951	0.00969133	0.044291	0.964674	0.999988	PPARA	-2.59917
ENST00000486650	ENSG00000145819	-0.00327065	-0.044273	0.964687	0.999988	ARHGAP26	3.91669
ENST00000383374	ENSG00000183323	0.00641672	0.0441943	0.964751	0.999988	CCDC125	-2.20654
ENST00000649551	ENSG00000165626	-0.00531793	-0.0441803	0.964763	0.999988	BEND7	-2.20573
ENST00000475558	ENSG00000144736	0.00487625	0.0441668	0.964773	0.999988	SHQ1	0.570506
ENST00000312777	ENSG00000139437	-0.00466472	-0.0441606	0.964777	0.999988	TCHP	-2.572
ENST00000529868	ENSG00000214756	0.00421621	0.0441249	0.964807	0.999988	CSKMT	1.97626
ENST00000485963	ENSG00000241973	-0.00167848	-0.0441197	0.96481	0.999988	PI4KA	4.69498
ENST00000409336	ENSG00000158552	-0.0076413	-0.044108	0.964819	0.999988	ZFAND2B	-2.56141
ENST00000427324	ENSG00000136758	-0.00708437	-0.0440847	0.964838	0.999988	YME1L1	0.210784
ENST00000559405	ENSG00000104047	-0.00582122	-0.0440793	0.964842	0.999988	DTWD1	-1.54419
ENST00000509691	ENSG00000138674	-0.00556571	-0.0440767	0.964844	0.999988	SEC31A	0.655462
ENST00000490278	ENSG00000117335	-0.00678837	-0.0440735	0.964846	0.999988	CD46	1.99165
ENST00000448342	ENSG00000146828	-0.00610103	-0.0440704	0.964849	0.999988	SLC12A9	-2.2359
ENST00000463061	ENSG00000163219	-0.00986702	-0.0440695	0.964849	0.999988	ARHGAP25	-2.49728
ENST00000473712	ENSG00000244682	0.00594379	0.0440638	0.964854	0.999988	FCGR2C	-2.84942
ENST00000612688	ENSG00000275052	0.00248024	0.0440508	0.964865	0.999988	PPP4R3B	3.38267
ENST00000600004	ENSG00000099326	-0.00343832	-0.0440098	0.964898	0.999988	MZF1	2.07073
ENST00000600460	ENSG00000105497	0.00411891	0.0439866	0.964917	0.999988	ZNF175	0.070976
ENST00000635540	ENSG00000067900	0.000978153	0.0439726	0.964927	0.999988	ROCK1	7.30092
ENST00000420042	ENSG00000131759	-0.0058529	-0.0439395	0.964953	0.999988	RARA	0.660373
ENST00000377891	ENSG00000168003	0.00615677	0.0439369	0.964955	0.999988	SLC3A2	-2.81418
ENST00000568832	ENSG00000102908	-0.00903506	-0.0439154	0.964973	0.999988	NFAT5	1.73278
ENST00000522063	ENSG00000134014	0.00863044	0.0439055	0.96498	0.999988	ELP3	-1.78544
ENST00000480775	ENSG00000239900	-0.00810409	-0.0438842	0.964997	0.999988	ADSL	-1.02674
ENST00000600094	ENSG00000187187	0.00277987	0.043881	0.965001	0.999988	ZNF546	2.29836
ENST00000356151	ENSG00000168297	0.00586516	0.0438496	0.965025	0.999988	PXK	-0.0456688
ENST00000492130	ENSG00000081087	-0.00605413	-0.0438433	0.96503	0.999988	OSTM1	-0.543237
ENST00000585318	ENSG00000130159	0.00615629	0.0438411	0.965032	0.999988	ECSIT	-2.68988
ENST00000398637	ENSG00000111371	0.000946177	0.0438111	0.965056	0.999988	SLC38A1	8.55879
ENST00000571206	ENSG00000141480	-0.00267415	-0.0438093	0.965057	0.999988	ARRB2	4.45032
ENST00000409040	ENSG00000143924	-0.00314606	-0.0438012	0.965064	0.999988	EML4	2.69268
ENST00000639474	ENSG00000163964	-0.00404276	-0.0437707	0.965088	0.999988	PIGX	1.52942
ENST00000536426	ENSG00000185344	-0.00427616	-0.0437633	0.965094	0.999988	ATP6V0A2	0.415618
ENST00000476992	ENSG00000146587	0.00717801	0.0437454	0.96511	0.999988	RBAK	0.0493719
ENST00000469063	ENSG00000093072	0.00731576	0.0437423	0.96511	0.999988	ADA2	0.591534
ENST00000477428	ENSG00000106459	-0.00555413	-0.0437392	0.965113	0.999988	NRF1	1.3466
ENST00000398658	ENSG00000162927	0.00589331	0.0437305	0.96512	0.999988	PUS10	-0.400846
ENST00000557386	ENSG00000139990	0.00702513	0.0437264	0.965123	0.999988	DCAF5	-3.14144
ENST00000561463	ENSG00000259660	0.0067788	0.0437268	0.965126	0.999988	DNM1P47	3.98332
ENST00000571780	ENSG00000259660	-0.0067788	-0.0437268	0.965126	0.999988	DNM1P47	4.01008
ENST00000485423	ENSG00000110628	-0.00586114	-0.0436928	0.96515	0.999988	SLC22A18	-2.81803
ENST00000595046	ENSG00000142347	0.00233538	0.0436733	0.965165	0.999988	MYO1F	4.64274
ENST00000447662	ENSG00000114331	0.00312007	0.0436442	0.965188	0.999988	ACAP2	2.05242
ENST00000469366	ENSG00000127603	-0.00413924	-0.0436367	0.965194	0.999988	MACF1	3.13178
ENST00000580195	ENSG00000186481	0.00408329	0.0436356	0.965196	0.999988	ANKRD20A5P	-2.04487
ENST00000545578	ENSG00000127054	0.00609242	0.0436267	0.965202	0.999988	INTS11	-3.36021
ENST00000562808	ENSG00000102984	-0.00523041	-0.0436211	0.965207	0.999988	ZNF821	-2.76247
ENST00000414212	ENSG00000118965	-0.00808694	-0.0436155	0.965212	0.999988	WDR35	-1.66232
ENST00000558855	ENSG00000104142	-0.0047657	-0.0436079	0.965219	0.999988	VPS18	-0.680574
ENST00000502256	ENSG00000168884	-0.00545031	-0.04359	0.965232	0.999988	TNIP2	1.06225
ENST00000498236	ENSG00000070831	0.00622243	0.0435891	0.965233	0.999988	CDC42	2.36741
ENST00000400590	ENSG00000180776	0.00529811	0.0435717	0.965247	0.999988	ZDHHC20	3.2891
ENST00000265260	ENSG00000081154	-0.00261714	-0.0435594	0.965257	0.999988	PCNP	4.70338
ENST00000338313	ENSG00000164691	0.00206458	0.0435478	0.965267	0.999988	TAGAP	5.21651
ENST00000266659	ENSG00000139278	0.0011527	0.0435447	0.965269	0.999988	GLIPR1	8.19245
ENST00000487750	ENSG00000241394	0.00781457	0.0435154	0.965292	0.999988	HLA-DMA	-2.52308
ENST00000409262	ENSG00000187605	0.00254589	0.0435056	0.965301	0.999988	TET3	6.72607
ENST00000508896	ENSG00000165671	-0.00787221	-0.0434963	0.965306	0.999988	NSD1	-0.594235
ENST00000524477	ENSG00000160593	0.00374589	0.0434773	0.965322	0.999988	JAML	2.90688
ENST00000494399	ENSG00000126088	0.00536871	0.0434764	0.965322	0.999988	UROD	0.00149388
ENST00000483208	ENSG00000258461	-0.00451295	-0.0434625	0.965335	0.999988	AC012651.1	3.10584
ENST00000469023	ENSG00000132681	-0.00499991	-0.0434632	0.965336	0.999988	ATP1A4	-0.336547
ENST00000418334	ENSG00000132681	0.00499991	0.0434632	0.965336	0.999988	ATP1A4	-1.18485
ENST00000475551	ENSG00000136280	-0.00278353	-0.043453	0.965341	0.999988	CCM2	3.25243
ENST00000622266	ENSG00000276914	0.00590736	0.0434528	0.965342	0.999988	FOPNL	1.60075
ENST00000372906	ENSG00000124120	-0.0150989	-0.0434265	0.965363	0.999988	TTPAL	-1.66421
ENST00000527064	ENSG00000162231	0.00697541	0.0434009	0.965382	0.999988	NXF1	-0.419274
ENST00000638701	ENSG00000283777	0.0232281	0.0433949	0.965388	0.999988	CANX	-2.21699
ENST00000343431	ENSG00000107372	0.00855007	0.0433646	0.965412	0.999988	ZFAND5	-1.1344
ENST00000465460	ENSG00000115145	-0.00515388	-0.0433341	0.965436	0.999988	STAM2	-1.77476
ENST00000585064	ENSG00000178927	-0.00457114	-0.0433305	0.965438	0.999988	CYBC1	-1.57206
ENST00000542944	ENSG00000111641	0.00776604	0.0433233	0.965444	0.999988	NOP2	-1.67877
ENST00000645120	ENSG00000215301	0.0123192	0.043322	0.965445	0.999988	DDX3X	-3.29524
ENST00000453321	ENSG00000164953	0.00488771	0.0433144	0.965452	0.999988	TMEM67	-0.141224
ENST00000552262	ENSG00000059758	-0.00225584	-0.0433074	0.965457	0.999988	CDK17	1.7808
ENST00000267257	ENSG00000089159	0.00537412	0.0433032	0.96546	0.999988	PXN	1.78092
ENST00000478329	ENSG00000135913	0.00599298	0.0432959	0.965467	0.999988	USP37	-2.24626
ENST00000641049	ENSG00000237094	0.00179364	0.043264	0.965491	0.999988	AL732372.2	5.03655
ENST00000406522	ENSG00000099889	0.00598252	0.0432501	0.965504	0.999988	ARVCF	-2.61291
ENST00000432519	ENSG00000131378	-0.00244468	-0.0432338	0.965516	0.999988	RFTN1	4.23377
ENST00000457313	ENSG00000135912	-0.00821761	-0.0432203	0.965527	0.999988	TTLL4	-2.52308
ENST00000478158	ENSG00000169221	-0.00226932	-0.0431691	0.965568	0.999988	TBC1D10B	3.22994
ENST00000574255	ENSG00000170291	0.00880646	0.0431619	0.965574	0.999988	ELP5	-1.14407
ENST00000447648	ENSG00000205356	-0.00179342	-0.04312	0.965606	0.999988	TECPR1	5.60125
ENST00000446285	ENSG00000115758	0.00903338	0.0431114	0.965615	0.999988	ODC1	-1.06902
ENST00000392975	ENSG00000008283	-0.00788467	-0.0430961	0.965626	0.999988	CYB561	-0.86289
ENST00000456258	ENSG00000228284	-0.00899303	-0.0430839	0.965636	0.999988	HLA-DQA1	-1.51611
ENST00000469797	ENSG00000119682	-0.00277577	-0.0430633	0.965652	0.999988	AREL1	3.21931
ENST00000537743	ENSG00000134905	0.00469622	0.0430586	0.965655	0.999988	CARS2	0.683496
ENST00000512504	ENSG00000162402	-0.0037573	-0.0430284	0.96568	0.999988	USP24	0.572223
ENST00000416007	ENSG00000151332	0.00386	0.0430256	0.965682	0.999988	MBIP	1.39655
ENST00000453113	ENSG00000115271	0.00234635	0.0429843	0.965715	0.999988	GCA	2.93207
ENST00000570169	ENSG00000131653	-0.00531061	-0.0429211	0.965766	0.999988	TRAF7	-1.84281
ENST00000467135	ENSG00000171132	0.00325078	0.0429043	0.965778	0.999988	PRKCE	0.483969
ENST00000424270	ENSG00000137575	0.00671337	0.0428904	0.96579	0.999988	SDCBP	-2.70193
ENST00000504669	ENSG00000213949	-0.00297401	-0.042886	0.965794	0.999988	ITGA1	2.20672
ENST00000317995	ENSG00000178538	-0.00457321	-0.0428784	0.9658	0.999988	CA8	0.726547
ENST00000483541	ENSG00000107672	-0.00405929	-0.0428629	0.965812	0.999988	NSMCE4A	1.60553
ENST00000456665	ENSG00000177192	0.00445514	0.0428468	0.965825	0.999988	PUS1	-0.793333
ENST00000460951	ENSG00000189350	-0.0046969	-0.0428329	0.965836	0.999988	TOGARAM2	-2.07283
ENST00000328268	ENSG00000184164	0.00413079	0.042827	0.96584	0.999988	CRELD2	1.41696
ENST00000368845	ENSG00000065154	0.0021986	0.0428216	0.965845	0.999988	OAT	5.41002
ENST00000529639	ENSG00000149806	-0.00293965	-0.0428055	0.965857	0.999988	FAU	4.69565
ENST00000599599	ENSG00000197951	0.00349455	0.0428036	0.96586	0.999988	ZNF71	1.97632
ENST00000529061	ENSG00000127957	0.00766981	0.0427997	0.965863	0.999988	PMS2P3	-2.47338
ENST00000542150	ENSG00000111652	-0.00719414	-0.0427942	0.965866	0.999988	COPS7A	-2.50782
ENST00000507886	ENSG00000113013	0.00587557	0.0427854	0.965873	0.999988	HSPA9	0.170066
ENST00000491922	ENSG00000108091	0.00191034	0.0427743	0.965884	0.999988	CCDC6	1.40861
ENST00000511767	ENSG00000163110	0.00542165	0.0427709	0.965885	0.999988	PDLIM5	-1.55066
ENST00000578444	ENSG00000181610	0.0024509	0.0427621	0.965894	0.999988	MRPS23	1.40198
ENST00000603993	ENSG00000088448	0.00146563	0.0427562	0.965897	0.999988	ANKRD10	3.13544
ENST00000431469	ENSG00000075856	0.00518011	0.0427508	0.965901	0.999988	SART3	-2.68018
ENST00000553999	ENSG00000100644	-0.0108004	-0.0427498	0.965902	0.999988	HIF1A	-2.52866
ENST00000593088	ENSG00000178386	-0.00558027	-0.0427501	0.965902	0.999988	ZNF223	-1.64024
ENST00000507487	ENSG00000153113	0.00668187	0.0426757	0.96596	0.999988	CAST	0.0656865
ENST00000411896	ENSG00000089351	0.0071397	0.0426749	0.965961	0.999988	GRAMD1A	-1.95936
ENST00000599420	ENSG00000099331	0.00764964	0.0426502	0.965981	0.999988	MYO9B	1.78948
ENST00000495787	ENSG00000134463	-0.00665774	-0.0426469	0.965985	0.999988	ECHDC3	-2.39979
ENST00000445378	ENSG00000077380	0.00729125	0.0426405	0.965989	0.999988	DYNC1I2	-2.3248
ENST00000394199	ENSG00000119408	-0.010866	-0.0425948	0.966025	0.999988	NEK6	-1.92438
ENST00000487488	ENSG00000126107	0.00466953	0.0425787	0.966039	0.999988	HECTD3	-2.19304
ENST00000568916	ENSG00000103254	0.00587589	0.0425767	0.96604	0.999988	FAM173A	-2.06458
ENST00000367571	ENSG00000118495	-0.00279217	-0.0425547	0.966058	0.999988	PLAGL1	1.97422
ENST00000476313	ENSG00000160209	0.00610217	0.0425364	0.966072	0.999988	PDXK	-2.10666
ENST00000369638	ENSG00000155366	-0.00878717	-0.0425224	0.966083	0.999988	RHOC	-2.17191
ENST00000492549	ENSG00000128609	0.00597872	0.0425153	0.966089	0.999988	NDUFA5	-0.296823
ENST00000527096	ENSG00000178209	-0.00369717	-0.0425136	0.96609	0.999988	PLEC	3.03203
ENST00000509162	ENSG00000163781	-0.00355629	-0.0424943	0.966105	0.999988	TOPBP1	0.683265
ENST00000549047	ENSG00000101199	0.00697028	0.0424908	0.966108	0.999988	ARFGAP1	-3.05317
ENST00000465893	ENSG00000124596	-0.00243484	-0.0424135	0.96617	0.999988	OARD1	2.7934
ENST00000508545	ENSG00000156475	0.00620334	0.0424031	0.966178	0.999988	PPP2R2B	-2.81151
ENST00000615326	ENSG00000276291	0.00417374	0.0423738	0.966202	0.999988	FRG1HP	-1.81446
ENST00000530772	ENSG00000085433	0.00846545	0.0423041	0.966257	0.999988	WDR47	-2.95493
ENST00000496452	ENSG00000116001	-0.00319349	-0.0422738	0.966281	0.999988	TIA1	3.12181
ENST00000409879	ENSG00000102445	-0.0112733	-0.0422726	0.966282	0.999988	RUBCNL	-2.65717
ENST00000530106	ENSG00000149231	-0.00232	-0.0422541	0.966297	0.999988	CCDC82	3.582
ENST00000540057	ENSG00000168014	0.0058979	0.0422534	0.966297	0.999988	C2CD3	-2.44251
ENST00000336418	ENSG00000157823	0.00181678	0.04225	0.9663	0.999988	AP3S2	4.49319
ENST00000512755	ENSG00000244754	0.0021147	0.0422323	0.966314	0.999988	N4BP2L2	5.92856
ENST00000592373	ENSG00000175221	-0.00823191	-0.0422308	0.966315	0.999988	MED16	-2.60872
ENST00000552819	ENSG00000197111	0.00475117	0.0422181	0.966325	0.999988	PCBP2	1.35974
ENST00000296509	ENSG00000164109	0.00387183	0.0421743	0.966362	0.999988	MAD2L1	1.90334
ENST00000462609	ENSG00000124370	-0.00487049	-0.042172	0.966363	0.999988	MCEE	-1.69708
ENST00000524795	ENSG00000166938	0.00799633	0.042168	0.966365	0.999988	DIS3L	-2.52904
ENST00000548100	ENSG00000133858	0.00236101	0.0421301	0.966396	0.999988	ZFC3H1	2.18799
ENST00000510188	ENSG00000082074	-0.00465223	-0.0420586	0.966452	0.999988	FYB1	0.672516
ENST00000426493	ENSG00000120913	0.00600344	0.0420576	0.966453	0.999988	PDLIM2	-3.03745
ENST00000436892	ENSG00000235773	0.00580728	0.042034	0.966473	0.999988	NRM	-1.61615
ENST00000263969	ENSG00000171109	0.00292539	0.0420178	0.966485	0.999988	MFN1	3.26384
ENST00000477892	ENSG00000114023	0.00255775	0.0420168	0.966488	0.999988	FAM162A	2.21582
ENST00000583353	ENSG00000141627	-0.00382592	-0.0419858	0.96651	0.999988	DYM	0.560167
ENST00000467557	ENSG00000183291	0.00833492	0.041966	0.966527	0.999988	SELENOF	-0.23847
ENST00000456675	ENSG00000168283	0.00500908	0.0419618	0.96653	0.999988	BMI1	-1.04934
ENST00000530615	ENSG00000166938	-0.00586511	-0.0419479	0.966541	0.999988	DIS3L	0.931988
ENST00000588163	ENSG00000196867	0.00432484	0.0419261	0.96656	0.999988	ZFP28	-2.4877
ENST00000565344	ENSG00000103356	0.00632995	0.0419184	0.966565	0.999988	EARS2	-2.33553
ENST00000270443	ENSG00000242779	-0.00876664	-0.0419111	0.966573	0.999988	ZNF702P	-0.723811
ENST00000434269	ENSG00000242779	0.00876664	0.0419111	0.966573	0.999988	ZNF702P	-1.27478
ENST00000543407	ENSG00000243716	0.00339351	0.0418694	0.966603	0.999988	NPIPB5	2.89442
ENST00000433888	ENSG00000088179	-0.00435641	-0.041859	0.966612	0.999988	PTPN4	0.684654
ENST00000558173	ENSG00000185880	-0.00548493	-0.0418144	0.966649	0.999988	TRIM69	0.407844
ENST00000619914	ENSG00000275066	-0.00444394	-0.0418111	0.96665	0.999988	SYNRG	2.52723
ENST00000395303	ENSG00000204257	0.00691478	0.0418037	0.966656	0.999988	HLA-DMA	-3.2369
ENST00000449552	ENSG00000108448	-0.00503017	-0.0417931	0.966665	0.999988	TRIM16L	-1.12116
ENST00000562702	ENSG00000166503	-0.00506971	-0.0417798	0.966676	0.999988	HDGFL3	-2.22495
ENST00000576601	ENSG00000179583	0.00562752	0.0417781	0.966676	0.999988	CIITA	-0.06392
ENST00000423902	ENSG00000171316	0.00156795	0.0417406	0.966706	0.999988	CHD7	6.68013
ENST00000563642	ENSG00000103249	0.00456209	0.0417363	0.96671	0.999988	CLCN7	2.01873
ENST00000491926	ENSG00000225737	-0.00959765	-0.0417365	0.966711	0.999988	SKIV2L	-1.57485
ENST00000588276	ENSG00000126581	-0.00855033	-0.0417168	0.966725	0.999988	BECN1	-2.00296
ENST00000504521	ENSG00000175054	0.00508727	0.0416593	0.966771	0.999988	ATR	-1.43189
ENST00000596815	ENSG00000196268	0.00441294	0.0416407	0.966786	0.999988	ZNF493	-0.0976863
ENST00000553645	ENSG00000119661	0.00293115	0.0416233	0.966801	0.999988	DNAL1	3.23397
ENST00000367830	ENSG00000143155	0.00433836	0.0415961	0.966824	0.999988	TIPRL	-1.63019
ENST00000367833	ENSG00000143155	-0.00433836	-0.0415961	0.966824	0.999988	TIPRL	5.30743
ENST00000594553	ENSG00000105738	0.00373348	0.0415767	0.966837	0.999988	SIPA1L3	-2.6726
ENST00000484976	ENSG00000122882	-0.00604177	-0.0415758	0.966838	0.999988	ECD	-2.41279
ENST00000423034	ENSG00000184640	0.0016388	0.0415631	0.966847	0.999988	2021-09-09	6.09013
ENST00000528279	ENSG00000111011	0.00414422	0.0415421	0.966864	0.999988	RSRC2	0.749211
ENST00000478146	ENSG00000147955	0.00788514	0.0415419	0.966865	0.999988	SIGMAR1	-0.299835
ENST00000645426	ENSG00000130703	0.00400486	0.0415239	0.966879	0.999988	OSBPL2	2.98845
ENST00000435978	ENSG00000231631	0.0261414	0.0415278	0.966879	0.999988	PSMB8	-1.38639
ENST00000438442	ENSG00000231631	-0.0261414	-0.0415278	0.966879	0.999988	PSMB8	3.12877
ENST00000492259	ENSG00000026036	-0.00515719	-0.0415234	0.966881	0.999988	RTEL1-TNFRSF6B	-3.03502
ENST00000437406	ENSG00000142327	0.00269152	0.0415182	0.966884	0.999988	RNPEPL1	3.1231
ENST00000534876	ENSG00000068079	0.00896449	0.0415116	0.966889	0.999988	IFI35	-1.76233
ENST00000477358	ENSG00000148985	-0.00641549	-0.0415096	0.966891	0.999988	PGAP2	-2.70091
ENST00000472776	ENSG00000074054	-0.00385606	-0.0414779	0.966915	0.999988	CLASP1	2.0775
ENST00000481296	ENSG00000066135	0.00529779	0.0414676	0.966925	0.999988	KDM4A	-0.526213
ENST00000465814	ENSG00000186635	-0.00256502	-0.0414655	0.966925	0.999988	ARAP1	5.23644
ENST00000315367	ENSG00000175895	-0.00569847	-0.0414482	0.966942	0.999988	PLEKHF2	5.80523
ENST00000519516	ENSG00000175895	0.00569847	0.0414482	0.966942	0.999988	PLEKHF2	-2.02476
ENST00000593164	ENSG00000167637	0.00285656	0.0414362	0.966949	0.999988	ZNF283	1.96668
ENST00000648271	ENSG00000117593	0.00832467	0.0414066	0.966972	0.999988	DARS2	-1.19853
ENST00000440771	ENSG00000100296	-0.0063106	-0.0413587	0.96701	0.999988	THOC5	-2.9033
ENST00000409449	ENSG00000240344	0.00510816	0.0413585	0.967011	0.999988	PPIL3	-2.74896
ENST00000612696	ENSG00000244306	0.00497868	0.0413533	0.967016	0.999988	DUXAP10	-0.650336
ENST00000642364	ENSG00000101126	-0.0117181	-0.041334	0.967031	0.999988	ADNP	-2.29537
ENST00000457064	ENSG00000114738	-0.0063605	-0.0413105	0.967049	0.999988	MAPKAPK3	-0.263939
ENST00000614434	ENSG00000275539	-0.00803735	-0.0412147	0.967128	0.999988	LILRA6	-1.96213
ENST00000618982	ENSG00000275539	0.00803735	0.0412147	0.967128	0.999988	LILRA6	-2.97047
ENST00000529473	ENSG00000143537	-0.00683836	-0.0411868	0.967147	0.999988	ADAM15	-2.70965
ENST00000457286	ENSG00000106266	-0.00479715	-0.0411855	0.967149	0.999988	SNX8	-2.78284
ENST00000519926	ENSG00000120992	-0.00373625	-0.0411704	0.967161	0.999988	LYPLA1	0.791528
ENST00000525229	ENSG00000121680	-0.0054565	-0.0411309	0.967192	0.999988	PEX16	-0.0813939
ENST00000426102	ENSG00000204120	0.00640569	0.0411182	0.967202	0.999988	GIGYF2	-2.31734
ENST00000525584	ENSG00000110777	-0.00475298	-0.0411175	0.967204	0.999988	POU2AF1	-1.50234
ENST00000550996	ENSG00000062485	-0.00378756	-0.0411105	0.967208	0.999988	CS	1.45306
ENST00000631247	ENSG00000114062	-0.00643122	-0.0410606	0.967248	0.999988	UBE3A	0.185778
ENST00000327892	ENSG00000196230	-0.012978	-0.0410622	0.967248	0.999988	TUBB	4.87179
ENST00000483593	ENSG00000107625	0.00495775	0.0410502	0.967258	0.999988	DDX50	-2.28533
ENST00000407073	ENSG00000204406	0.00218604	0.041045	0.96726	0.999988	MBD5	3.1952
ENST00000456390	ENSG00000182158	0.00850748	0.0410355	0.967269	0.999988	CREB3L2	0.381103
ENST00000497966	ENSG00000175893	0.00225802	0.0410192	0.967284	0.999988	ZDHHC21	1.3025
ENST00000380916	ENSG00000175893	-0.00225802	-0.0410192	0.967284	0.999988	ZDHHC21	5.58234
ENST00000553964	ENSG00000198668	0.0031795	0.0410098	0.967289	0.999988	CALM1	5.16409
ENST00000474342	ENSG00000137776	0.003463	0.0409499	0.967336	0.999988	SLTM	2.17255
ENST00000612675	ENSG00000132323	-0.00507864	-0.0409477	0.967338	0.999988	ILKAP	-2.11496
ENST00000445922	ENSG00000166170	-0.0080792	-0.0409431	0.967343	0.999988	BAG5	-0.323914
ENST00000639862	ENSG00000197057	0.00499705	0.0409361	0.967348	0.999988	DTHD1	2.36364
ENST00000475728	ENSG00000161204	0.00697096	0.0409219	0.967359	0.999988	ABCF3	-2.16211
ENST00000568371	ENSG00000214331	-0.00312461	-0.0408943	0.967382	0.999988	AC009053.1	1.4242
ENST00000531141	ENSG00000026508	0.0033404	0.0408902	0.967384	0.999988	CD44	1.47466
ENST00000589731	ENSG00000154889	-0.00379292	-0.0408518	0.967414	0.999988	MPPE1	1.93914
ENST00000533064	ENSG00000110171	0.0055495	0.0408489	0.967417	0.999988	TRIM3	-1.29804
ENST00000527003	ENSG00000182919	0.00757152	0.040846	0.967419	0.999988	C11orf54	-0.938868
ENST00000515174	ENSG00000159210	0.00342124	0.0408348	0.967428	0.999988	SNF8	1.26481
ENST00000422370	ENSG00000104866	-0.00345216	-0.0408251	0.967437	0.999988	PPP1R37	0.979724
ENST00000477070	ENSG00000171163	-0.00652078	-0.0408223	0.967438	0.999988	ZNF692	-1.50329
ENST00000640519	ENSG00000120071	0.00338682	0.0408094	0.967448	0.999988	KANSL1	3.30654
ENST00000617886	ENSG00000276146	-0.0100452	-0.0407999	0.967456	0.999988	LILRB2	-2.91439
ENST00000620361	ENSG00000276856	0.00538341	0.0407977	0.967459	0.999988	TUBGCP5	-2.86406
ENST00000427788	ENSG00000099810	0.00593058	0.040789	0.967465	0.999988	MTAP	0.298694
ENST00000395066	ENSG00000179335	0.00524945	0.040778	0.967473	0.999988	CLK3	1.33645
ENST00000463933	ENSG00000122417	0.00455978	0.0407573	0.96749	0.999988	ODF2L	1.12591
ENST00000431666	ENSG00000125505	0.0120305	0.0407535	0.967494	0.999988	MBOAT7	-3.0749
ENST00000479640	ENSG00000231268	0.00682615	0.0407306	0.967513	0.999988	AGER	-2.45611
ENST00000497375	ENSG00000176978	0.00626707	0.0407204	0.967519	0.999988	DPP7	-2.10341
ENST00000505732	ENSG00000155158	-0.00329965	-0.0407174	0.967522	0.999988	TTC39B	2.27295
ENST00000467925	ENSG00000057935	0.00573757	0.0407122	0.967526	0.999988	MTA3	-2.26414
ENST00000249299	ENSG00000128534	-0.00166586	-0.0407122	0.967528	0.999988	LSM8	2.9605
ENST00000419235	ENSG00000112679	0.00141849	0.0406444	0.96758	0.999988	DUSP22	6.11122
ENST00000356221	ENSG00000130177	-0.00225528	-0.0406386	0.967585	0.999988	CDC16	4.68167
ENST00000204679	ENSG00000090581	-0.00331968	-0.0406291	0.967593	0.999988	GNPTG	2.47698
ENST00000323019	ENSG00000177427	0.00429097	0.040626	0.967596	0.999988	MIEF2	2.73866
ENST00000492092	ENSG00000073169	-0.00516344	-0.0405822	0.967631	0.999988	SELENOO	1.91709
ENST00000326270	ENSG00000146872	-0.00385713	-0.0405417	0.967662	0.999988	TLK2	2.29594
ENST00000539739	ENSG00000167986	0.00401938	0.0405389	0.967664	0.999988	DDB1	0.406923
ENST00000578931	ENSG00000146872	-0.00742049	-0.0405344	0.967668	0.999988	TLK2	-0.864976
ENST00000421882	ENSG00000071054	-0.00899601	-0.0405186	0.96768	0.999988	MAP4K4	-3.29126
ENST00000423531	ENSG00000114331	0.00380436	0.0405038	0.967692	0.999988	ACAP2	0.920431
ENST00000566318	ENSG00000077238	0.00826091	0.0405014	0.967694	0.999988	IL4R	-0.885493
ENST00000404168	ENSG00000134326	-0.00619327	-0.0404962	0.967699	0.999988	CMPK2	1.57542
ENST00000609540	ENSG00000170222	0.00676469	0.040496	0.967699	0.999988	ADPRM	-0.89469
ENST00000371058	ENSG00000116678	0.0071797	0.0404651	0.967724	0.999988	LEPR	-2.47239
ENST00000318109	ENSG00000099958	-0.00641835	-0.0404548	0.967733	0.999988	DERL3	-2.32599
ENST00000497010	ENSG00000070785	-0.0055107	-0.0404457	0.967739	0.999988	EIF2B3	-2.60379
ENST00000572974	ENSG00000103423	-0.00633572	-0.0404325	0.967749	0.999988	DNAJA3	-1.3135
ENST00000418541	ENSG00000137409	-0.00790898	-0.0404294	0.967752	0.999988	MTCH1	-2.44314
ENST00000452796	ENSG00000172992	-0.00749615	-0.0404089	0.967768	0.999988	DCAKD	-1.15268
ENST00000448962	ENSG00000170889	-0.00798162	-0.0404079	0.967769	0.999988	RPS9	-0.98759
ENST00000359042	ENSG00000141219	0.00494783	0.0404041	0.967772	0.999988	C17orf80	3.12738
ENST00000433948	ENSG00000167566	-0.00558015	-0.0404024	0.967774	0.999988	NCKAP5L	-1.15197
ENST00000237822	ENSG00000118961	-0.00326878	-0.0403981	0.967776	0.999988	LDAH	3.05362
ENST00000511799	ENSG00000164181	-0.00981684	-0.0403801	0.967791	0.999988	ELOVL7	-1.43397
ENST00000480969	ENSG00000146802	0.00380936	0.0403578	0.967809	0.999988	TMEM168	1.02985
ENST00000377776	ENSG00000133627	-0.0049348	-0.0403444	0.96782	0.999988	ACTR3B	0.200035
ENST00000507439	ENSG00000151552	0.00711963	0.0403252	0.967835	0.999988	QDPR	-1.31678
ENST00000476482	ENSG00000185624	0.00677246	0.0403189	0.967839	0.999988	P4HB	-1.41296
ENST00000569282	ENSG00000169627	-0.00674867	-0.0403142	0.967845	0.999988	BOLA2B	-1.02774
ENST00000618604	ENSG00000144711	-0.00273693	-0.040301	0.967854	0.999988	IQSEC1	3.72982
ENST00000517904	ENSG00000044115	0.00571961	0.0402998	0.967854	0.999988	CTNNA1	-2.2415
ENST00000485715	ENSG00000183597	0.00899388	0.0402944	0.967859	0.999988	TANGO2	-2.10485
ENST00000164305	ENSG00000069943	-0.00207458	-0.0402884	0.967864	0.999988	PIGB	4.20175
ENST00000374415	ENSG00000114948	-0.00658116	-0.0402887	0.967866	0.999988	ADAM23	0.242621
ENST00000264377	ENSG00000114948	0.00658116	0.0402887	0.967866	0.999988	ADAM23	2.13146
ENST00000577466	ENSG00000108262	0.00691536	0.0402839	0.967868	0.999988	GIT1	-1.06091
ENST00000563362	ENSG00000167005	-0.00379844	-0.0402772	0.967873	0.999988	NUDT21	-0.203636
ENST00000264658	ENSG00000108306	-0.00213897	-0.0402421	0.967901	0.999988	FBXL20	5.94218
ENST00000471738	ENSG00000164031	-0.00550192	-0.0402346	0.967907	0.999988	DNAJB14	0.0943933
ENST00000585044	ENSG00000178927	-0.00151795	-0.0402315	0.967909	0.999988	CYBC1	5.72313
ENST00000520173	ENSG00000113263	0.00341926	0.0402157	0.967922	0.999988	ITK	1.41764
ENST00000482468	ENSG00000172053	0.00539971	0.0402091	0.967927	0.999988	QARS	0.751355
ENST00000550480	ENSG00000139436	0.00501518	0.0402013	0.967933	0.999988	GIT2	0.994997
ENST00000536171	ENSG00000110108	-0.00650232	-0.0402004	0.967936	0.999988	TMEM109	0.0320974
ENST00000509976	ENSG00000205765	0.00298978	0.0401447	0.96798	0.999988	C5orf51	0.541238
ENST00000425673	ENSG00000090924	0.00280498	0.0401403	0.967982	0.999988	PLEKHG2	3.10387
ENST00000550047	ENSG00000089060	0.00366675	0.0401393	0.967983	0.999988	SLC8B1	1.75163
ENST00000368949	ENSG00000143418	0.00623753	0.0401336	0.967987	0.999988	CERS2	0.51925
ENST00000487841	ENSG00000198818	-0.0049716	-0.040119	0.967999	0.999988	SFT2D1	-1.69809
ENST00000554020	ENSG00000100722	0.00670873	0.040103	0.968011	0.999988	ZC3H14	-2.10874
ENST00000522777	ENSG00000078674	0.0045094	0.0400898	0.968022	0.999988	PCM1	0.865726
ENST00000512884	ENSG00000138772	-0.00576904	-0.040068	0.96804	0.999988	ANXA3	-2.73567
ENST00000583973	ENSG00000132199	0.00402704	0.0400632	0.968043	0.999988	ENOSF1	0.0326086
ENST00000464778	ENSG00000159082	0.00779486	0.0400587	0.968047	0.999988	SYNJ1	0.333899
ENST00000570270	ENSG00000103168	-0.00577095	-0.0400327	0.968068	0.999988	TAF1C	-1.98141
ENST00000528276	ENSG00000149554	-0.00570511	-0.0400294	0.968071	0.999988	CHEK1	-1.53247
ENST00000517359	ENSG00000269556	-0.00655943	-0.0400196	0.968078	0.999988	TMEM185A	-0.47507
ENST00000577393	ENSG00000154845	0.00401111	0.039988	0.968103	0.999988	PPP4R1	0.729282
ENST00000561389	ENSG00000140598	0.00529378	0.0399862	0.968105	0.999988	EFL1	-1.586
ENST00000526995	ENSG00000175104	0.00312998	0.0399788	0.968112	0.999988	TRAF6	5.80969
ENST00000228347	ENSG00000013503	-0.00375837	-0.0399211	0.968158	0.999988	POLR3B	3.91265
ENST00000492638	ENSG00000160214	0.00560828	0.0398901	0.968182	0.999988	RRP1	-0.0806141
ENST00000578626	ENSG00000175224	0.00566463	0.039864	0.968202	0.999988	ATG13	-2.24965
ENST00000336057	ENSG00000108840	-0.00560944	-0.0398638	0.968202	0.999988	HDAC5	-2.99523
ENST00000349264	ENSG00000166710	0.012283	0.0398566	0.968208	0.999988	B2M	-0.761199
ENST00000569363	ENSG00000197912	0.00636337	0.039852	0.968211	0.999988	SPG7	-0.949039
ENST00000483949	ENSG00000114013	0.00699391	0.0397957	0.968257	0.999988	CD86	-1.90903
ENST00000478691	ENSG00000125944	0.0026495	0.0397903	0.968261	0.999988	HNRNPR	6.4473
ENST00000494982	ENSG00000116473	-0.00283533	-0.0397911	0.968261	0.999988	RAP1A	3.41918
ENST00000417323	ENSG00000005812	-0.00235784	-0.0397774	0.968272	0.999988	FBXL3	1.256
ENST00000258341	ENSG00000135862	0.00460319	0.0397697	0.96828	0.999988	LAMC1	2.63195
ENST00000479499	ENSG00000135862	-0.00460319	-0.0397697	0.96828	0.999988	LAMC1	-2.73129
ENST00000520013	ENSG00000113643	-0.00446784	-0.0397641	0.968282	0.999988	RARS	-3.09814
ENST00000640388	ENSG00000149311	0.00800383	0.0397588	0.968286	0.999988	ATM	-2.5122
ENST00000558983	ENSG00000068305	-0.00404544	-0.0397412	0.9683	0.999988	MEF2A	1.37162
ENST00000435231	ENSG00000115966	0.00793459	0.0397404	0.968301	0.999988	ATF2	-1.79912
ENST00000495275	ENSG00000120334	0.00426351	0.0397412	0.968301	0.999988	CENPL	1.09585
ENST00000395001	ENSG00000166928	0.00323635	0.0397403	0.968301	0.999988	MS4A14	3.38023
ENST00000588354	ENSG00000196967	-0.00733419	-0.0397343	0.968306	0.999988	ZNF585A	-1.48723
ENST00000603484	ENSG00000196139	0.00590147	0.0397312	0.968308	0.999988	AKR1C3	-2.07468
ENST00000389384	ENSG00000087152	0.00232368	0.0397076	0.968327	0.999988	ATXN7L3	5.39375
ENST00000378795	ENSG00000128609	-0.00455138	-0.039682	0.968347	0.999988	NDUFA5	0.461256
ENST00000040877	ENSG00000059588	-0.00166116	-0.0396818	0.968349	0.999988	TARBP1	5.4117
ENST00000534259	ENSG00000138303	-0.00508818	-0.0396796	0.968349	0.999988	ASCC1	-1.37616
ENST00000439054	ENSG00000241394	-0.0073615	-0.0396441	0.968378	0.999988	HLA-DMA	-1.40031
ENST00000540960	ENSG00000111642	-0.0103926	-0.03964	0.96838	0.999988	CHD4	-1.96066
ENST00000528420	ENSG00000198382	-0.00169772	-0.0396399	0.968381	0.999988	UVRAG	3.82979
ENST00000487897	ENSG00000163932	0.00910849	0.0395675	0.96844	0.999988	PRKCD	-2.22593
ENST00000535709	ENSG00000170180	-0.00639581	-0.0395452	0.968456	0.999988	GYPA	-2.62773
ENST00000554003	ENSG00000185482	0.00760865	0.0395276	0.968472	0.999988	STAC3	-2.38965
ENST00000484668	ENSG00000163635	0.00425285	0.0395249	0.968473	0.999988	ATXN7	0.0499863
ENST00000493177	ENSG00000116062	-0.00957713	-0.0395032	0.96849	0.999988	MSH6	-1.43621
ENST00000260383	ENSG00000137822	-0.00494819	-0.0394953	0.968496	0.999988	TUBGCP4	-1.54078
ENST00000350896	ENSG00000038945	0.00491558	0.0394936	0.968498	0.999988	MSR1	-0.0563328
ENST00000413051	ENSG00000100106	0.00754202	0.0394611	0.968523	0.999988	TRIOBP	-2.0737
ENST00000597994	ENSG00000011243	0.0053656	0.0394597	0.968524	0.999988	AKAP8L	-2.39326
ENST00000560340	ENSG00000170776	-0.0024484	-0.0394474	0.968534	0.999988	AKAP13	2.83535
ENST00000377475	ENSG00000101310	-0.00494821	-0.0394473	0.968534	0.999988	SEC23B	2.00072
ENST00000553437	ENSG00000015133	0.00270927	0.0394434	0.968537	0.999988	CCDC88C	1.63772
ENST00000524961	ENSG00000133812	0.00477296	0.0394414	0.968539	0.999988	SBF2	-1.77679
ENST00000280096	ENSG00000150540	0.0045539	0.0394297	0.968549	0.999988	HNMT	0.0113445
ENST00000618005	ENSG00000166313	-0.00602459	-0.0394106	0.968564	0.999988	APBB1	-2.87728
ENST00000250896	ENSG00000099875	-0.0084741	-0.0393992	0.968573	0.999988	MKNK2	-2.80095
ENST00000430686	ENSG00000118513	-0.00567622	-0.0393976	0.968574	0.999988	MYB	-2.19607
ENST00000469270	ENSG00000073711	0.00443468	0.0393982	0.968576	0.999988	PPP2R3A	-2.43531
ENST00000264977	ENSG00000073711	-0.00443468	-0.0393982	0.968576	0.999988	PPP2R3A	-0.14689
ENST00000261868	ENSG00000104131	-0.00307033	-0.0393841	0.968585	0.999988	EIF3J	4.74019
ENST00000544702	ENSG00000139178	-0.00252903	-0.0393723	0.968594	0.999988	C1RL	1.8882
ENST00000464719	ENSG00000116809	-0.00569066	-0.0393701	0.968596	0.999988	ZBTB17	-2.24805
ENST00000571947	ENSG00000170043	0.00693165	0.0393578	0.968607	0.999988	TRAPPC1	-1.43925
ENST00000480422	ENSG00000161040	0.00670077	0.0393501	0.968612	0.999988	FBXL13	-1.6994
ENST00000495746	ENSG00000116874	0.00690325	0.0393476	0.968615	0.999988	WARS2	-2.43917
ENST00000502563	ENSG00000109332	-0.00812217	-0.0393421	0.968618	0.999988	UBE2D3	-2.82387
ENST00000647705	ENSG00000063587	0.00589951	0.0393301	0.968629	0.999988	ZNF275	2.87889
ENST00000216968	ENSG00000101000	-0.00462591	-0.0393259	0.968634	0.999988	PROCR	-0.0935956
ENST00000634509	ENSG00000101000	0.00462591	0.0393259	0.968634	0.999988	PROCR	-1.37389
ENST00000476199	ENSG00000162869	0.00586405	0.0393219	0.968634	0.999988	PPP1R21	-0.602831
ENST00000638709	ENSG00000066468	0.00499823	0.0393196	0.968636	0.999988	FGFR2	-2.54005
ENST00000483437	ENSG00000186432	-0.00336424	-0.0392704	0.968677	0.999988	KPNA4	0.499578
ENST00000394091	ENSG00000138468	0.00566464	0.0392522	0.96869	0.999988	SENP7	1.17652
ENST00000647567	ENSG00000123066	-0.00162126	-0.0392381	0.968701	0.999988	MED13L	5.57757
ENST00000563371	ENSG00000103978	-0.00619217	-0.0392312	0.968707	0.999988	TMEM87A	-1.4745
ENST00000488055	ENSG00000243943	-0.00435653	-0.0392295	0.968708	0.999988	ZNF512	3.31998
ENST00000480181	ENSG00000169583	0.00560328	0.0392294	0.96871	0.999988	CLIC3	-2.73437
ENST00000492314	ENSG00000167081	-0.00458586	-0.0391886	0.968741	0.999988	PBX3	1.2403
ENST00000483795	ENSG00000119185	-0.00498541	-0.0391752	0.968751	0.999988	ITGB1BP1	0.202804
ENST00000490313	ENSG00000146143	-0.00457078	-0.0391733	0.968753	0.999988	PRIM2	-1.80955
ENST00000612563	ENSG00000278311	0.00280766	0.0391623	0.968762	0.999988	GGNBP2	1.53906
ENST00000353339	ENSG00000168958	0.00511506	0.0391469	0.968774	0.999988	MFF	-2.12656
ENST00000548578	ENSG00000076108	0.00471629	0.0391434	0.968777	0.999988	BAZ2A	0.0633845
ENST00000558373	ENSG00000137770	-0.00258087	-0.0391005	0.968811	0.999988	CTDSPL2	2.93439
ENST00000530540	ENSG00000149547	-0.0045349	-0.0390591	0.968844	0.999988	EI24	-0.0450109
ENST00000631800	ENSG00000278494	0.00344123	0.039057	0.968846	0.999988	RRN3	1.78804
ENST00000565665	ENSG00000007516	0.00618732	0.0390391	0.96886	0.999988	BAIAP3	-2.77275
ENST00000528364	ENSG00000074201	-0.00276222	-0.0390328	0.968865	0.999988	CLNS1A	3.3016
ENST00000369068	ENSG00000163125	-0.00207874	-0.039024	0.968873	0.999988	RPRD2	2.44645
ENST00000512453	ENSG00000152495	0.00473298	0.0390139	0.96888	0.999988	CAMK4	-0.688518
ENST00000356406	ENSG00000087008	-0.0037373	-0.0390022	0.96889	0.999988	ACOX3	2.58253
ENST00000446003	ENSG00000107863	0.0069363	0.0389963	0.968894	0.999988	ARHGAP21	-3.28079
ENST00000392037	ENSG00000105221	0.00627615	0.0389552	0.968926	0.999988	AKT2	-1.76729
ENST00000561852	ENSG00000159720	0.00456794	0.0389064	0.968965	0.999988	ATP6V0D1	-2.64041
ENST00000470032	ENSG00000145819	0.00364768	0.0388914	0.968977	0.999988	ARHGAP26	2.81676
ENST00000632506	ENSG00000282458	-0.00174901	-0.0388801	0.968988	0.999988	WASH5P	4.08693
ENST00000559300	ENSG00000185033	-0.00609646	-0.0388686	0.968996	0.999988	SEMA4B	-2.3074
ENST00000348335	ENSG00000004660	0.00528629	0.0388584	0.969005	0.999988	CAMKK1	2.06731
ENST00000568463	ENSG00000132600	-0.00525289	-0.0388414	0.969017	0.999988	PRMT7	-1.50221
ENST00000550616	ENSG00000198001	0.00684247	0.0388402	0.969018	0.999988	IRAK4	-1.0874
ENST00000536573	ENSG00000082805	-0.00508115	-0.0388242	0.969031	0.999988	ERC1	1.27621
ENST00000379550	ENSG00000109381	0.00226654	0.0388231	0.969032	0.999988	ELF2	5.72173
ENST00000467661	ENSG00000185049	0.00593216	0.0387848	0.969063	0.999988	NELFA	-1.61605
ENST00000544989	ENSG00000068024	-0.00959503	-0.038784	0.969063	0.999988	HDAC4	-2.12631
ENST00000338465	ENSG00000135913	0.0026692	0.0387626	0.969081	0.999988	USP37	2.68352
ENST00000438945	ENSG00000234000	0.0103167	0.0387556	0.969088	0.999988	PPP1R18	-2.76348
ENST00000455935	ENSG00000234000	-0.0103167	-0.0387556	0.969088	0.999988	PPP1R18	-2.82318
ENST00000357796	ENSG00000196993	0.00873645	0.038749	0.969094	0.999988	NPIPB9	2.31039
ENST00000550983	ENSG00000196993	-0.00873645	-0.038749	0.969094	0.999988	NPIPB9	-3.14226
ENST00000644245	ENSG00000088038	-0.00603064	-0.0387459	0.969095	0.999988	CNOT3	0.343606
ENST00000428835	ENSG00000223865	-0.0135719	-0.0387421	0.969097	0.999988	HLA-DPB1	-3.42618
ENST00000648250	ENSG00000134516	0.00496324	0.0387372	0.9691	0.999988	DOCK2	2.02142
ENST00000554839	ENSG00000166886	-0.00786914	-0.0387257	0.969111	0.999988	NAB2	-2.55165
ENST00000521838	ENSG00000038274	0.00409745	0.0387087	0.969124	0.999988	MAT2B	-2.89884
ENST00000586884	ENSG00000141644	-0.00339785	-0.0386927	0.969136	0.999988	MBD1	1.71403
ENST00000414041	ENSG00000059377	-0.00530649	-0.0386902	0.969138	0.999988	TBXAS1	0.0652469
ENST00000527674	ENSG00000149091	0.00493762	0.0386897	0.969138	0.999988	DGKZ	1.3695
ENST00000486530	ENSG00000163755	-0.0047558	-0.0386695	0.969155	0.999988	HPS3	1.06944
ENST00000487168	ENSG00000001631	-0.00640405	-0.0386631	0.969159	0.999988	KRIT1	-2.08909
ENST00000559153	ENSG00000128891	0.00658225	0.038662	0.969161	0.999988	CCDC32	-2.14439
ENST00000442681	ENSG00000135924	0.00663618	0.0386596	0.969162	0.999988	DNAJB2	-1.63467
ENST00000566534	ENSG00000051523	-0.00394895	-0.038657	0.969165	0.999988	CYBA	1.81674
ENST00000561136	ENSG00000138594	-0.00311945	-0.0386529	0.969168	0.999988	TMOD3	0.952348
ENST00000367084	ENSG00000180667	-0.0120097	-0.0386395	0.969181	0.999988	YOD1	-2.28511
ENST00000315927	ENSG00000180667	0.0120097	0.0386395	0.969181	0.999988	YOD1	8.12489
ENST00000373821	ENSG00000096063	-0.0127696	-0.0386338	0.969183	0.999988	SRPK1	-1.92216
ENST00000487254	ENSG00000114841	0.0144026	0.0386252	0.96919	0.999988	DNAH1	-1.96505
ENST00000647927	ENSG00000123066	-0.00209395	-0.0386209	0.969193	0.999988	MED13L	4.21001
ENST00000490703	ENSG00000169221	-0.00390724	-0.0386217	0.969193	0.999988	TBC1D10B	-2.83964
ENST00000256858	ENSG00000134444	0.00233112	0.0386133	0.969199	0.999988	RELCH	3.39283
ENST00000260361	ENSG00000137806	0.00318552	0.038608	0.969205	0.999988	NDUFAF1	2.88168
ENST00000495327	ENSG00000106344	0.00495285	0.0385845	0.969222	0.999988	RBM28	-2.46969
ENST00000507409	ENSG00000182230	-0.00497744	-0.038577	0.969228	0.999988	FAM153B	-1.76179
ENST00000558666	ENSG00000138594	0.00323724	0.0385744	0.96923	0.999988	TMOD3	0.798863
ENST00000567536	ENSG00000178188	-0.00421506	-0.0385652	0.969238	0.999988	SH2B1	-0.521019
ENST00000463456	ENSG00000138095	-0.00362546	-0.0385547	0.969246	0.999988	LRPPRC	1.52721
ENST00000576537	ENSG00000167703	0.00706908	0.038553	0.969247	0.999988	SLC43A2	-0.107169
ENST00000497953	ENSG00000016864	-0.00695794	-0.0385482	0.969251	0.999988	GLT8D1	-0.192876
ENST00000504638	ENSG00000168421	0.00585941	0.0385457	0.969253	0.999988	RHOH	0.00700109
ENST00000562553	ENSG00000166946	-0.00820425	-0.0385229	0.969271	0.999988	CCNDBP1	-2.32916
ENST00000477418	ENSG00000142751	0.00428048	0.038524	0.969272	0.999988	GPN2	0.00927582
ENST00000463098	ENSG00000131051	0.00630751	0.0384849	0.969301	0.999988	RBM39	-0.734427
ENST00000496484	ENSG00000131368	-0.00259081	-0.0384676	0.969316	0.999988	MRPS25	2.51565
ENST00000510521	ENSG00000172765	-0.00278557	-0.0384512	0.969328	0.999988	TMCC1	1.62549
ENST00000304932	ENSG00000239827	0.00354889	0.0384461	0.969334	0.999988	SUGT1P3	0.533618
ENST00000338548	ENSG00000101843	-0.00409054	-0.0384393	0.969339	0.999988	PSMD10	-2.00013
ENST00000373921	ENSG00000130775	-0.00121406	-0.0384349	0.969342	0.999988	THEMIS2	7.68054
ENST00000434821	ENSG00000115170	0.00475616	0.0384316	0.969345	0.999988	ACVR1	2.42643
ENST00000610432	ENSG00000102158	-0.00549199	-0.0384266	0.969349	0.999988	MAGT1	5.92983
ENST00000596151	ENSG00000127527	0.00695444	0.0383929	0.969375	0.999988	EPS15L1	-1.30161
ENST00000586622	ENSG00000092931	-0.00607302	-0.0383866	0.96938	0.999988	MFSD11	-1.19845
ENST00000601423	ENSG00000161677	-0.00499168	-0.038386	0.969381	0.999988	JOSD2	-1.59221
ENST00000252854	ENSG00000130558	0.00503647	0.038378	0.969388	0.999988	OLFM1	-3.14342
ENST00000540941	ENSG00000175768	-0.00232566	-0.0383734	0.969393	0.999988	TOMM5	2.33928
ENST00000321301	ENSG00000175768	0.00232566	0.0383734	0.969393	0.999988	TOMM5	2.47916
ENST00000543982	ENSG00000073050	-0.00383704	-0.0383469	0.969413	0.999988	XRCC1	2.66212
ENST00000562886	ENSG00000140943	0.00173026	0.0383188	0.969434	0.999988	MBTPS1	3.42342
ENST00000464385	ENSG00000078618	-0.00281253	-0.038313	0.969439	0.999988	NRDC	2.76504
ENST00000490262	ENSG00000198911	-0.00650603	-0.0383122	0.96944	0.999988	SREBF2	-2.65039
ENST00000483644	ENSG00000122678	-0.00537455	-0.0383011	0.969448	0.999988	POLM	-2.27089
ENST00000588874	ENSG00000141376	-0.00642534	-0.0382759	0.969468	0.999988	BCAS3	-2.23546
ENST00000550502	ENSG00000185432	-0.00626717	-0.0382648	0.969478	0.999988	METTL7A	-1.82362
ENST00000398823	ENSG00000138036	-0.00362477	-0.0382616	0.969481	0.999988	DYNC2LI1	1.49625
ENST00000511151	ENSG00000131503	-0.00427963	-0.0382459	0.969492	0.999988	ANKHD1	2.2959
ENST00000305879	ENSG00000170627	0.00578433	0.0382406	0.969499	0.999988	GTSF1	-0.146734
ENST00000552397	ENSG00000170627	-0.00578433	-0.0382406	0.969499	0.999988	GTSF1	-2.6374
ENST00000261588	ENSG00000047578	-0.00179965	-0.0382215	0.969512	0.999988	KIAA0556	4.57666
ENST00000482272	ENSG00000144579	0.00189002	0.0381865	0.96954	0.999988	CTDSP1	2.8691
ENST00000525316	ENSG00000109920	0.00199099	0.0381298	0.969585	0.999988	FNBP4	2.27355
ENST00000648857	ENSG00000151694	-0.00651205	-0.0381143	0.969597	0.999988	ADAM17	0.52452
ENST00000541584	ENSG00000137497	-0.00729818	-0.0381084	0.969601	0.999988	NUMA1	-2.3278
ENST00000646453	ENSG00000132849	0.00715456	0.038102	0.969607	0.999988	PATJ	-0.229843
ENST00000468614	ENSG00000073849	0.00332711	0.0380978	0.96961	0.999988	ST6GAL1	2.09615
ENST00000545334	ENSG00000110841	-0.00444815	-0.0380945	0.969613	0.999988	PPFIBP1	0.318905
ENST00000570365	ENSG00000074755	-0.00367388	-0.0380437	0.969653	0.999988	ZZEF1	1.19371
ENST00000557379	ENSG00000136319	0.00423387	0.0380104	0.96968	0.999988	TTC5	-0.766394
ENST00000397396	ENSG00000214063	-0.00489273	-0.0380013	0.969688	0.999988	TSPAN4	-3.10192
ENST00000470761	ENSG00000189043	0.00352403	0.0379854	0.9697	0.999988	NDUFA4	0.546865
ENST00000572624	ENSG00000167261	-0.00421276	-0.0379677	0.969714	0.999988	DPEP2	-2.43421
ENST00000492688	ENSG00000055044	0.00389012	0.0379555	0.969724	0.999988	NOP58	-0.579483
ENST00000632446	ENSG00000274829	0.00577975	0.0379437	0.969733	0.999988	PARN	-0.653258
ENST00000620571	ENSG00000257335	0.0121254	0.0379259	0.969748	0.999988	MGAM	-0.461545
ENST00000518813	ENSG00000145675	-0.00145421	-0.0379056	0.969763	0.999988	PIK3R1	4.36876
ENST00000553308	ENSG00000054654	-0.00498395	-0.037903	0.969765	0.999988	SYNE2	0.685879
ENST00000541160	ENSG00000231205	-0.00425354	-0.0378913	0.969776	0.999988	ZNF826P	-1.1343
ENST00000638482	ENSG00000109911	-0.00204806	-0.0378865	0.969779	0.999988	ELP4	2.62128
ENST00000569891	ENSG00000083799	0.00243498	0.0378683	0.969793	0.999988	CYLD	6.06594
ENST00000528096	ENSG00000110057	-0.00453793	-0.0378657	0.969796	0.999988	UNC93B1	0.925566
ENST00000268668	ENSG00000140990	-0.00233671	-0.0378614	0.969799	0.999988	NDUFB10	4.25529
ENST00000571507	ENSG00000185624	0.00637207	0.0378389	0.969817	0.999988	P4HB	-2.18105
ENST00000417641	ENSG00000028116	-0.00529783	-0.037829	0.969825	0.999988	VRK2	-0.312476
ENST00000471249	ENSG00000236063	-0.00872615	-0.0378164	0.969835	0.999988	ABHD16A	-1.36154
ENST00000504061	ENSG00000214827	-0.005123	-0.0378178	0.969835	0.999988	MTCP1	-0.990469
ENST00000596416	ENSG00000188897	0.00574713	0.0378147	0.969836	0.999988	AC099489.1	-1.81217
ENST00000567737	ENSG00000157106	-0.00243486	-0.037804	0.969844	0.999988	SMG1	4.16009
ENST00000556237	ENSG00000100644	0.00661912	0.0377905	0.969855	0.999988	HIF1A	1.16115
ENST00000352331	ENSG00000137807	-0.00546358	-0.0377899	0.969856	0.999988	KIF23	-1.18608
ENST00000647383	ENSG00000115355	-0.0060757	-0.0377812	0.969862	0.999988	CCDC88A	-2.36771
ENST00000467519	ENSG00000101224	-0.00852005	-0.0377716	0.969871	0.999988	CDC25B	-2.55834
ENST00000530165	ENSG00000254986	0.00702328	0.0377688	0.969873	0.999988	DPP3	-2.94751
ENST00000543676	ENSG00000176715	-0.00578972	-0.0377676	0.969873	0.999988	ACSF3	-2.48391
ENST00000586543	ENSG00000072958	-0.00500505	-0.0377341	0.9699	0.999988	AP1M1	-2.90704
ENST00000448022	ENSG00000135272	-0.00407741	-0.0377105	0.969919	0.999988	MDFIC	0.170185
ENST00000156825	ENSG00000071655	-0.00516859	-0.037685	0.96994	0.999988	MBD3	0.681018
ENST00000471930	ENSG00000221978	-0.00419388	-0.0376297	0.969983	0.999988	CCNL2	0.32398
ENST00000567639	ENSG00000069974	-0.00454724	-0.0376231	0.969989	0.999988	RAB27A	1.42055
ENST00000598436	ENSG00000167658	-0.0024884	-0.0376057	0.970003	0.999988	EEF2	3.27517
ENST00000504098	ENSG00000164209	-0.00181675	-0.0376	0.970008	0.999988	SLC25A46	3.42349
ENST00000478298	ENSG00000114626	0.00778278	0.0375879	0.970017	0.999988	ABTB1	-2.59785
ENST00000443199	ENSG00000108469	0.00491068	0.0375857	0.970019	0.999988	RECQL5	-0.792299
ENST00000398197	ENSG00000146350	-0.00556503	-0.0375799	0.970024	0.999988	TBC1D32	-0.667781
ENST00000640465	ENSG00000058673	-0.00930353	-0.0375725	0.970029	0.999988	ZC3H11A	-2.3091
ENST00000409663	ENSG00000121210	-0.00174974	-0.0375697	0.970032	0.999988	TMEM131L	5.40203
ENST00000545223	ENSG00000111725	-0.00459009	-0.0375553	0.970043	0.999988	PRKAB1	-0.0327117
ENST00000535313	ENSG00000139182	-0.00552573	-0.0375549	0.970043	0.999988	CLSTN3	-2.50178
ENST00000480064	ENSG00000163939	-0.00604635	-0.0375311	0.970062	0.999988	PBRM1	0.514601
ENST00000615281	ENSG00000263956	-0.00338443	-0.0375297	0.970064	0.999988	NBPF11	4.75218
ENST00000540918	ENSG00000168234	0.00177196	0.0374948	0.970091	0.999988	TTC39C	4.79652
ENST00000537686	ENSG00000125447	0.00725423	0.0374663	0.970114	0.999988	GGA3	-1.56613
ENST00000560610	ENSG00000140395	-0.00587546	-0.0374619	0.970117	0.999988	WDR61	-2.34545
ENST00000440314	ENSG00000130038	-0.00189201	-0.0374622	0.970117	0.999988	CRACR2A	3.43941
ENST00000554093	ENSG00000129534	-0.00490117	-0.0374272	0.970145	0.999988	MIS18BP1	-2.20161
ENST00000447186	ENSG00000166478	-0.00568927	-0.0374206	0.97015	0.999988	ZNF143	-1.34131
ENST00000470319	ENSG00000113916	0.00403183	0.037382	0.970181	0.999988	BCL6	2.57371
ENST00000507766	ENSG00000121892	0.00184958	0.0373649	0.970195	0.999988	PDS5A	2.90639
ENST00000642222	ENSG00000109927	0.00652762	0.0373536	0.970205	0.999988	TECTA	-2.24381
ENST00000556408	ENSG00000197555	0.00410585	0.0373447	0.970211	0.999988	SIPA1L1	-1.28253
ENST00000461654	ENSG00000176142	0.00628073	0.0373421	0.970213	0.999988	TMEM39A	-0.819845
ENST00000511439	ENSG00000163781	0.00404454	0.0373296	0.970223	0.999988	TOPBP1	-2.53724
ENST00000398506	ENSG00000143995	-0.00575284	-0.0373224	0.970229	0.999988	MEIS1	-1.2275
ENST00000614626	ENSG00000171101	0.00577508	0.0372937	0.970253	0.999988	SIGLEC17P	-1.17993
ENST00000543785	ENSG00000137841	0.00382461	0.0372585	0.970279	0.999988	PLCB2	3.27611
ENST00000226725	ENSG00000109466	-0.00169713	-0.037255	0.970282	0.999988	KLHL2	5.23328
ENST00000473018	ENSG00000117054	0.00684513	0.0372096	0.970318	0.999988	ACADM	-1.87702
ENST00000472080	ENSG00000179532	0.00537587	0.0371961	0.970329	0.999988	DNHD1	0.773494
ENST00000478768	ENSG00000143740	0.00551068	0.0371955	0.97033	0.999988	SNAP47	0.32044
ENST00000478547	ENSG00000100353	-0.0071889	-0.0371833	0.970339	0.999988	EIF3D	-2.26753
ENST00000579770	ENSG00000131127	0.00290344	0.0371562	0.970361	0.999988	ZNF141	1.2893
ENST00000392128	ENSG00000138375	-0.00578822	-0.0371507	0.970365	0.999988	SMARCAL1	-3.06326
ENST00000522404	ENSG00000113048	0.00777144	0.0371457	0.970369	0.999988	MRPS27	-2.42262
ENST00000631065	ENSG00000280787	0.00599248	0.0371322	0.970382	0.999988	HERC2P2	0.376736
ENST00000284971	ENSG00000154723	0.00275697	0.0371308	0.970382	0.999988	ATP5PF	2.41259
ENST00000532584	ENSG00000140521	0.00873078	0.0371274	0.970384	0.999988	POLG	-1.34567
ENST00000615544	ENSG00000184009	0.00211451	0.0371261	0.970385	0.999988	ACTG1	4.28436
ENST00000467890	ENSG00000165669	-0.00292669	-0.0371143	0.970395	0.999988	FAM204A	1.13492
ENST00000479351	ENSG00000154529	0.00490967	0.0371137	0.970395	0.999988	CNTNAP3B	-3.26434
ENST00000535861	ENSG00000147394	0.00823964	0.0370868	0.970416	0.999988	ZNF185	-2.44671
ENST00000549162	ENSG00000139218	0.00298186	0.0370772	0.970424	0.999988	SCAF11	1.66254
ENST00000621999	ENSG00000085365	0.00253112	0.0370758	0.970425	0.999988	SCAMP1	5.14818
ENST00000648282	ENSG00000115760	0.000778084	0.0370631	0.970435	0.999988	BIRC6	8.14894
ENST00000531104	ENSG00000182934	0.00473273	0.0370597	0.970438	0.999988	SRPRA	-0.0556604
ENST00000457186	ENSG00000106052	-0.00775626	-0.0370348	0.970458	0.999988	TAX1BP1	-3.0593
ENST00000411698	ENSG00000111554	-0.00256843	-0.0370298	0.970462	0.999988	MDM1	3.41583
ENST00000481117	ENSG00000012779	0.00688699	0.0370045	0.970482	0.999988	ALOX5	0.148773
ENST00000518039	ENSG00000168495	-0.00549742	-0.0369952	0.97049	0.999988	POLR3D	-2.64339
ENST00000471069	ENSG00000156502	0.00244288	0.0369528	0.970524	0.999988	SUPV3L1	1.87403
ENST00000488786	ENSG00000162777	0.00319461	0.0369442	0.97053	0.999988	DENND2D	1.02618
ENST00000234831	ENSG00000116209	-0.00290417	-0.0369196	0.97055	0.999988	TMEM59	4.39366
ENST00000458059	ENSG00000205423	0.00577679	0.036906	0.970561	0.999988	CNEP1R1	-1.65786
ENST00000426836	ENSG00000149636	0.00733041	0.0368968	0.970569	0.999988	DSN1	-2.09373
ENST00000518421	ENSG00000070718	0.00547904	0.036895	0.970569	0.999988	AP3M2	-1.30643
ENST00000467340	ENSG00000197142	-0.00791486	-0.0368918	0.970572	0.999988	ACSL5	1.30354
ENST00000462616	ENSG00000165688	-0.00269284	-0.0368824	0.97058	0.999988	PMPCA	2.36745
ENST00000490910	ENSG00000101343	0.00554119	0.0368145	0.970634	0.999988	CRNKL1	-3.19694
ENST00000467961	ENSG00000115317	-0.00556239	-0.0368135	0.970634	0.999988	HTRA2	0.772041
ENST00000469038	ENSG00000177479	0.00385158	0.036771	0.970668	0.999988	ARIH2	-0.234238
ENST00000539025	ENSG00000111711	-0.00267886	-0.0367584	0.970679	0.999988	GOLT1B	1.9237
ENST00000619034	ENSG00000275618	-0.00174402	-0.0367504	0.970685	0.999988	BFAR	4.80344
ENST00000472151	ENSG00000134899	-0.00509321	-0.0367458	0.970688	0.999988	ERCC5	0.563714
ENST00000378505	ENSG00000156313	-0.0054193	-0.0367172	0.970711	0.999988	RPGR	-3.2398
ENST00000459945	ENSG00000125676	-0.00561086	-0.0367169	0.970711	0.999988	THOC2	0.838189
ENST00000046794	ENSG00000043462	-0.000928598	-0.0367144	0.970713	0.999988	LCP2	6.60885
ENST00000461481	ENSG00000055208	-0.00475841	-0.0367014	0.970724	0.999988	TAB2	1.39517
ENST00000366333	ENSG00000089053	-0.00558659	-0.0366969	0.970727	0.999988	ANAPC5	0.647665
ENST00000442697	ENSG00000164031	0.0016065	0.0366758	0.970744	0.999988	DNAJB14	6.54318
ENST00000475696	ENSG00000115661	-0.00428236	-0.0366652	0.970753	0.999988	STK16	1.09403
ENST00000509616	ENSG00000064651	0.00602004	0.0366579	0.970759	0.999988	SLC12A2	-2.72511
ENST00000427836	ENSG00000178385	-0.00143987	-0.0366556	0.970761	0.999988	PLEKHM3	5.08834
ENST00000533116	ENSG00000133805	-0.00706686	-0.0366431	0.97077	0.999988	AMPD3	-1.48207
ENST00000512217	ENSG00000124275	-0.00629422	-0.0366413	0.970771	0.999988	MTRR	-0.4352
ENST00000555854	ENSG00000151445	-0.00578091	-0.0366232	0.970786	0.999988	VIPAS39	-0.78155
ENST00000466696	ENSG00000083937	-0.00445733	-0.0366058	0.970801	0.999988	CHMP2B	-0.122733
ENST00000554684	ENSG00000100796	-0.00206307	-0.0366011	0.970804	0.999988	PPP4R3A	5.00873
ENST00000264914	ENSG00000113273	0.00166961	0.0365815	0.97082	0.999988	ARSB	5.03925
ENST00000380133	ENSG00000139597	-0.00468492	-0.036579	0.970821	0.999988	N4BP2L1	-3.24599
ENST00000262768	ENSG00000035862	-0.00223787	-0.0365761	0.970825	0.999988	TIMP2	4.77153
ENST00000475265	ENSG00000114626	0.00739271	0.0365687	0.970829	0.999988	ABTB1	-2.95897
ENST00000511505	ENSG00000133706	-0.00577766	-0.0365677	0.97083	0.999988	LARS	-0.000106281
ENST00000526406	ENSG00000104518	-0.00658772	-0.0365584	0.970838	0.999988	GSDMD	-0.696179
ENST00000159111	ENSG00000127663	-0.00147722	-0.0365268	0.970863	0.999988	KDM4B	6.0743
ENST00000585313	ENSG00000109083	-0.00437356	-0.0365205	0.970868	0.999988	IFT20	-3.15374
ENST00000376762	ENSG00000132879	-0.00480239	-0.0364991	0.970885	0.999988	FBXO44	1.20596
ENST00000464434	ENSG00000136286	-0.00687006	-0.0364895	0.970893	0.999988	MYO1G	1.90003
ENST00000392994	ENSG00000241343	0.00434613	0.0364744	0.970905	0.999988	RPL36A	0.372741
ENST00000415247	ENSG00000224103	-0.00933522	-0.0364163	0.970952	0.999988	HLA-DPA1	5.11817
ENST00000564466	ENSG00000153786	0.00579873	0.0364055	0.97096	0.999988	ZDHHC7	0.149741
ENST00000261234	ENSG00000118600	0.00510461	0.0363788	0.970981	0.999988	RXYLT1	-2.54846
ENST00000498166	ENSG00000120370	0.00356276	0.0363692	0.970989	0.999988	GORAB	1.50871
ENST00000631912	ENSG00000274442	0.00571551	0.0363672	0.97099	0.999988	PRPF8	-1.10418
ENST00000441866	ENSG00000228463	-0.00453145	-0.0363599	0.970997	0.999988	AP006222.1	-1.49429
ENST00000534442	ENSG00000093144	-0.00479097	-0.0363166	0.97103	0.999988	ECHDC1	-2.51949
ENST00000491448	ENSG00000121964	-0.00256143	-0.0362614	0.971074	0.999988	GTDC1	3.08765
ENST00000638790	ENSG00000042429	0.00510522	0.0362612	0.971074	0.999988	MED17	-2.75436
ENST00000476574	ENSG00000096968	0.00440454	0.036259	0.971077	0.999988	JAK2	-1.26418
ENST00000512732	ENSG00000138674	0.00492104	0.0362515	0.971082	0.999988	SEC31A	0.283915
ENST00000557017	ENSG00000100815	0.00671467	0.0362503	0.971084	0.999988	TRIP11	-0.271183
ENST00000563138	ENSG00000169180	-0.00218037	-0.0362184	0.971109	0.999988	XPO6	2.44164
ENST00000559961	ENSG00000028528	-0.00292778	-0.0362067	0.971118	0.999988	SNX1	1.46223
ENST00000493658	ENSG00000049618	-0.00322206	-0.0362058	0.971118	0.999988	ARID1B	1.38513
ENST00000483837	ENSG00000100413	0.00659881	0.0362011	0.971123	0.999988	POLR3H	0.29484
ENST00000502309	ENSG00000145214	0.00889828	0.0361855	0.971136	0.999988	DGKQ	-1.27982
ENST00000534032	ENSG00000172500	0.00410276	0.0361771	0.971142	0.999988	FIBP	-0.805708
ENST00000545392	ENSG00000183735	0.00356491	0.0361598	0.971156	0.999988	TBK1	-1.57039
ENST00000540006	ENSG00000134905	-0.00237744	-0.0361322	0.971177	0.999988	CARS2	2.89925
ENST00000497132	ENSG00000229363	0.00694841	0.0361224	0.971186	0.999988	NELFE	-2.28626
ENST00000472648	ENSG00000160584	-0.0047509	-0.0361146	0.971191	0.999988	SIK3	-0.178132
ENST00000416255	ENSG00000115539	0.0034994	0.0361012	0.971204	0.999988	PDCL3	-2.55437
ENST00000330198	ENSG00000185621	-0.00395807	-0.0360913	0.971213	0.999988	LMLN	1.02757
ENST00000451139	ENSG00000185621	0.00395807	0.0360913	0.971213	0.999988	LMLN	0.930616
ENST00000480474	ENSG00000095787	0.00302532	0.0360753	0.971223	0.999988	WAC	1.58291
ENST00000586189	ENSG00000129933	0.00220451	0.0360747	0.971223	0.999988	MAU2	2.34056
ENST00000329378	ENSG00000185261	0.0015705	0.0360591	0.971237	0.999988	KIAA0825	3.22344
ENST00000505485	ENSG00000111877	-0.00773947	-0.0360284	0.97126	0.999988	MCM9	0.557241
ENST00000422850	ENSG00000160216	0.00619541	0.0360127	0.971273	0.999988	AGPAT3	-1.79718
ENST00000575656	ENSG00000140750	-0.00264256	-0.0360054	0.971278	0.999988	ARHGAP17	1.73483
ENST00000574857	ENSG00000141258	0.00392665	0.036004	0.97128	0.999988	SGSM2	1.71188
ENST00000627982	ENSG00000089335	-0.00545145	-0.035974	0.971304	0.999988	ZNF302	-2.68243
ENST00000512925	ENSG00000113068	-0.00466676	-0.035966	0.971311	0.999988	PFDN1	-1.44931
ENST00000583499	ENSG00000141522	0.00528235	0.0359412	0.97133	0.999988	ARHGDIA	-1.80424
ENST00000583092	ENSG00000154845	-0.00249896	-0.0359367	0.971333	0.999988	PPP4R1	2.46435
ENST00000557879	ENSG00000128463	0.00378516	0.0359013	0.971362	0.999988	EMC4	-0.454814
ENST00000475486	ENSG00000116497	0.00393971	0.0358878	0.971372	0.999988	S100PBP	-0.536984
ENST00000483611	ENSG00000173193	-0.00778838	-0.0358827	0.971377	0.999988	PARP14	0.154245
ENST00000542540	ENSG00000110931	-0.00619275	-0.0358791	0.971379	0.999988	CAMKK2	-2.39024
ENST00000466078	ENSG00000083642	0.00393106	0.0358557	0.971398	0.999988	PDS5B	0.235254
ENST00000379433	ENSG00000111859	-0.00195596	-0.0358553	0.971398	0.999988	NEDD9	4.01798
ENST00000556032	ENSG00000100462	-0.00718549	-0.0358486	0.971404	0.999988	PRMT5	-1.4043
ENST00000373825	ENSG00000096063	-0.00471473	-0.0358461	0.971406	0.999988	SRPK1	3.29299
ENST00000579023	ENSG00000125458	-0.00558805	-0.0358429	0.971408	0.999988	NT5C	-2.56613
ENST00000507292	ENSG00000096063	-0.00716582	-0.0358348	0.971415	0.999988	SRPK1	1.58764
ENST00000429924	ENSG00000131374	0.00221949	0.0358229	0.971424	0.999988	TBC1D5	3.28861
ENST00000544679	ENSG00000139180	0.0023345	0.0358195	0.971427	0.999988	NDUFA9	2.27185
ENST00000544513	ENSG00000187764	0.00417355	0.0358175	0.971428	0.999988	SEMA4D	2.27969
ENST00000477527	ENSG00000028839	0.00260156	0.0358055	0.971438	0.999988	TBPL1	2.17975
ENST00000452438	ENSG00000106290	0.00477663	0.0357992	0.971443	0.999988	TAF6	-2.92467
ENST00000559076	ENSG00000140199	0.00311723	0.0357984	0.971444	0.999988	SLC12A6	1.90263
ENST00000578194	ENSG00000141551	-0.00551673	-0.0357903	0.97145	0.999988	CSNK1D	-1.36825
ENST00000475775	ENSG00000154370	-0.0040402	-0.0357817	0.971458	0.999988	TRIM11	0.41185
ENST00000553680	ENSG00000126214	0.00279811	0.0357786	0.971459	0.999988	KLC1	2.18345
ENST00000407893	ENSG00000162959	0.00460255	0.0357609	0.971474	0.999988	MEMO1	0.377402
ENST00000354325	ENSG00000124496	-0.0131666	-0.0357432	0.971489	0.999988	TRERF1	-2.83286
ENST00000491319	ENSG00000136699	-0.00543454	-0.0357284	0.971499	0.999988	SMPD4	-2.33429
ENST00000471188	ENSG00000004766	0.00243885	0.0357102	0.971514	0.999988	VPS50	3.20914
ENST00000648737	ENSG00000123066	-0.00300752	-0.0357071	0.971516	0.999988	MED13L	2.03855
ENST00000636215	ENSG00000175105	0.00323615	0.0357064	0.971518	0.999988	ZNF654	5.43507
ENST00000566086	ENSG00000184110	0.00687876	0.0356851	0.971534	0.999988	EIF3C	-0.883144
ENST00000321797	ENSG00000136153	0.00460911	0.0356845	0.971534	0.999988	LMO7	-3.0426
ENST00000638689	ENSG00000124155	-0.00224902	-0.0356635	0.971551	0.999988	PIGT	3.47869
ENST00000543566	ENSG00000182196	0.00695476	0.0356234	0.971583	0.999988	ARL6IP4	-0.26178
ENST00000480042	ENSG00000062598	0.00567592	0.0355772	0.97162	0.999988	ELMO2	0.563437
ENST00000416052	ENSG00000117682	-0.00584678	-0.0355462	0.971645	0.999988	DHDDS	-1.92068
ENST00000448497	ENSG00000163918	0.00487844	0.0355402	0.97165	0.999988	RFC4	-2.46655
ENST00000598807	ENSG00000083845	-0.00469193	-0.0355312	0.971657	0.999988	RPS5	-2.39114
ENST00000320936	ENSG00000099622	-0.00215766	-0.0355291	0.971658	0.999988	CIRBP	6.15016
ENST00000562186	ENSG00000185716	0.00342574	0.0355292	0.971659	0.999988	MOSMO	-2.49427
ENST00000636875	ENSG00000154358	0.00702598	0.035526	0.971661	0.999988	OBSCN	-1.92849
ENST00000529993	ENSG00000162337	-0.00658767	-0.0355197	0.971668	0.999988	LRP5	-1.85192
ENST00000294304	ENSG00000162337	0.00658767	0.0355197	0.971668	0.999988	LRP5	-1.87905
ENST00000595026	ENSG00000174837	-0.00676244	-0.0354979	0.971683	0.999988	ADGRE1	-2.85713
ENST00000568283	ENSG00000102900	0.00430354	0.0354956	0.971685	0.999988	NUP93	-1.25421
ENST00000606184	ENSG00000163719	-0.00216249	-0.0354722	0.971704	0.999988	MTMR14	3.45661
ENST00000529086	ENSG00000170946	-0.00173803	-0.0354661	0.971709	0.999988	DNAJC24	2.04502
ENST00000360104	ENSG00000055609	0.00147177	0.0354636	0.971711	0.999988	KMT2C	5.6459
ENST00000526627	ENSG00000256235	0.00291242	0.0354567	0.971719	0.999988	SMIM3	2.16434
ENST00000648745	ENSG00000256235	-0.00291242	-0.0354567	0.971719	0.999988	SMIM3	3.11887
ENST00000580713	ENSG00000177302	-0.00655551	-0.0354492	0.971722	0.999988	TOP3A	-0.649799
ENST00000336180	ENSG00000106683	0.00247999	0.0354289	0.97174	0.999988	LIMK1	3.028
ENST00000497765	ENSG00000163872	-0.00354565	-0.0353934	0.971767	0.999988	YEATS2	-1.57499
ENST00000591007	ENSG00000105705	0.00436687	0.0353854	0.971773	0.999988	SUGP1	0.303227
ENST00000461106	ENSG00000067606	0.0056148	0.0353607	0.971793	0.999988	PRKCZ	-2.62539
ENST00000514911	ENSG00000086189	-0.00468392	-0.0353612	0.971793	0.999988	DIMT1	-0.914795
ENST00000520071	ENSG00000034677	-0.00252926	-0.035347	0.971804	0.999988	RNF19A	1.85862
ENST00000616993	ENSG00000272419	-0.00143966	-0.0353418	0.971808	0.999988	LINC01145	5.56489
ENST00000526841	ENSG00000148925	-0.00398357	-0.035322	0.971824	0.999988	BTBD10	0.310091
ENST00000638603	ENSG00000138760	-0.00451118	-0.0353182	0.971826	0.999988	SCARB2	-3.26216
ENST00000425210	ENSG00000152689	0.00528587	0.0353087	0.971834	0.999988	RASGRP3	-2.66053
ENST00000512274	ENSG00000163110	-0.00364949	-0.0352453	0.971884	0.999988	PDLIM5	0.141712
ENST00000536839	ENSG00000077458	-0.00496457	-0.0352045	0.971917	0.999988	FAM76B	-0.479257
ENST00000480654	ENSG00000100100	-0.00205772	-0.0352031	0.971919	0.999988	PIK3IP1	4.71649
ENST00000488275	ENSG00000015171	-0.00709084	-0.0352004	0.97192	0.999988	ZMYND11	-0.452458
ENST00000547562	ENSG00000185024	-0.00361455	-0.0351942	0.971925	0.999988	BRF1	0.586936
ENST00000542777	ENSG00000013573	-0.00512288	-0.0351801	0.971936	0.999988	DDX11	-2.10999
ENST00000569306	ENSG00000226792	-0.00367828	-0.0351806	0.971939	0.999988	C13orf42	0.839516
ENST00000433280	ENSG00000226792	0.00367828	0.0351806	0.971939	0.999988	C13orf42	-1.76983
ENST00000560701	ENSG00000137841	-0.00761807	-0.0351725	0.971943	0.999988	PLCB2	-0.043761
ENST00000549990	ENSG00000183484	-0.00317551	-0.0351688	0.971946	0.999988	GPR132	1.96555
ENST00000585260	ENSG00000141506	0.00628678	0.035148	0.971962	0.999988	PIK3R5	0.953313
ENST00000510608	ENSG00000048162	0.00356914	0.0351484	0.971963	0.999988	NOP16	0.0578599
ENST00000555392	ENSG00000119723	-0.00325939	-0.0351433	0.971966	0.999988	COQ6	1.42873
ENST00000553936	ENSG00000171723	-0.00508268	-0.0351424	0.971967	0.999988	GPHN	-2.40272
ENST00000421503	ENSG00000159873	0.00714113	0.0351356	0.971973	0.999988	CCDC117	-2.86264
ENST00000360840	ENSG00000116221	-0.00289019	-0.0351291	0.971979	0.999988	MRPL37	4.1273
ENST00000553411	ENSG00000119682	0.00544953	0.0351123	0.971991	0.999988	AREL1	-1.41692
ENST00000567699	ENSG00000167522	-0.0060839	-0.0351038	0.971997	0.999988	ANKRD11	-2.95089
ENST00000481933	ENSG00000083444	-0.00242292	-0.0350833	0.972014	0.999988	PLOD1	1.49015
ENST00000565341	ENSG00000103245	-0.00481718	-0.0350811	0.972016	0.999988	CIAO3	-1.78565
ENST00000485626	ENSG00000101974	-0.0089773	-0.0350653	0.972028	0.999988	ATP11C	-2.50828
ENST00000370915	ENSG00000149657	-0.00215568	-0.0350659	0.972029	0.999988	LSM14B	1.6476
ENST00000567757	ENSG00000140740	0.00621687	0.0350515	0.972039	0.999988	UQCRC2	-1.11189
ENST00000554332	ENSG00000134001	-0.0041963	-0.035049	0.972042	0.999988	EIF2S1	-0.0667446
ENST00000312637	ENSG00000174132	0.00282239	0.0350419	0.972048	0.999988	FAM174A	3.4746
ENST00000480858	ENSG00000140350	0.00402538	0.0349962	0.972083	0.999988	ANP32A	0.30765
ENST00000553544	ENSG00000100883	0.00599732	0.0349948	0.972085	0.999988	SRP54	-1.5301
ENST00000513959	ENSG00000183474	0.00396157	0.034972	0.972103	0.999988	GTF2H2C	0.595399
ENST00000462267	ENSG00000142192	-0.00525999	-0.0349609	0.972111	0.999988	APP	-1.15006
ENST00000504336	ENSG00000113580	0.00389571	0.0349473	0.972122	0.999988	NR3C1	2.03163
ENST00000464227	ENSG00000102032	0.00484677	0.034946	0.972123	0.999988	RENBP	-2.79896
ENST00000503872	ENSG00000164040	0.00511167	0.0349392	0.972129	0.999988	PGRMC2	-1.24249
ENST00000506630	ENSG00000070814	0.00608615	0.0349214	0.972143	0.999988	TCOF1	-1.42143
ENST00000483900	ENSG00000153207	-0.00436859	-0.034901	0.972159	0.999988	AHCTF1	2.869
ENST00000518333	ENSG00000176853	-0.00486139	-0.0348999	0.97216	0.999988	FAM91A1	0.826613
ENST00000462924	ENSG00000171307	0.00593842	0.0348822	0.972174	0.999988	ZDHHC16	-1.93522
ENST00000468691	ENSG00000101966	-0.008304	-0.0348623	0.97219	0.999988	XIAP	-2.28743
ENST00000399000	ENSG00000157538	-0.00198514	-0.0348574	0.972194	0.999988	VPS26C	2.70351
ENST00000507675	ENSG00000113569	-0.00649185	-0.0348498	0.9722	0.999988	NUP155	-0.861325
ENST00000469022	ENSG00000106701	0.00548046	0.0348474	0.972203	0.999988	FSD1L	-0.68574
ENST00000529045	ENSG00000134242	0.00921478	0.0348232	0.972221	0.999988	PTPN22	-2.20694
ENST00000477669	ENSG00000196549	-0.00627031	-0.0348142	0.972228	0.999988	MME	1.52388
ENST00000590930	ENSG00000213341	0.00108409	0.0348089	0.972234	0.999988	CHUK	3.43554
ENST00000566672	ENSG00000213614	-0.00544051	-0.0347957	0.972243	0.999988	HEXA	-1.41491
ENST00000539760	ENSG00000165819	-0.00606516	-0.0347783	0.972257	0.999988	METTL3	-2.41348
ENST00000570074	ENSG00000197006	-0.00601192	-0.0347664	0.972267	0.999988	METTL9	-2.85802
ENST00000300900	ENSG00000167434	0.00235539	0.0347396	0.972289	0.999988	CA4	2.85271
ENST00000356198	ENSG00000120334	-0.00382673	-0.0347303	0.972296	0.999988	CENPL	0.830589
ENST00000599258	ENSG00000256683	0.00308649	0.0347289	0.972297	0.999988	ZNF350	-2.07376
ENST00000412621	ENSG00000196458	-0.00407132	-0.0347274	0.972298	0.999988	ZNF605	-1.28115
ENST00000518856	ENSG00000164620	0.00572419	0.0347176	0.972306	0.999988	RELL2	-2.97772
ENST00000486848	ENSG00000241258	-0.0056455	-0.0347124	0.97231	0.999988	CRCP	-0.398964
ENST00000434032	ENSG00000172046	0.00672672	0.0346987	0.97232	0.999988	USP19	-2.74135
ENST00000483083	ENSG00000080603	-0.00254818	-0.0346814	0.972335	0.999988	SRCAP	2.37159
ENST00000359297	ENSG00000196182	0.00256443	0.0346481	0.972361	0.999988	STK40	3.88587
ENST00000533898	ENSG00000049449	0.00395269	0.0346471	0.972363	0.999988	RCN1	0.397724
ENST00000479650	ENSG00000148399	-0.00450439	-0.0346427	0.972365	0.999988	DPH7	-2.36412
ENST00000520982	ENSG00000168487	0.00456357	0.0346238	0.972381	0.999988	BMP1	-2.61055
ENST00000644313	ENSG00000135083	0.00679468	0.0346197	0.972384	0.999988	CCNJL	-1.26821
ENST00000560263	ENSG00000185033	0.00351487	0.0346158	0.972387	0.999988	SEMA4B	1.46819
ENST00000539080	ENSG00000130779	0.00820385	0.0346035	0.972396	0.999988	CLIP1	-2.61243
ENST00000511987	ENSG00000008294	-0.00427601	-0.034601	0.972398	0.999988	SPAG9	1.70634
ENST00000520094	ENSG00000170873	0.00391118	0.0345985	0.9724	0.999988	MTSS1	-2.56443
ENST00000452857	ENSG00000062598	-0.00635664	-0.0345969	0.972402	0.999988	ELMO2	-3.35793
ENST00000554901	ENSG00000100596	-0.00190022	-0.0345718	0.972422	0.999988	SPTLC2	2.67246
ENST00000540430	ENSG00000134333	-0.00860974	-0.0345666	0.972426	0.999988	LDHA	-2.50465
ENST00000482871	ENSG00000005302	-0.00270597	-0.0345593	0.972431	0.999988	MSL3	3.98576
ENST00000519018	ENSG00000136986	0.00434508	0.0345449	0.972444	0.999988	DERL1	-0.319013
ENST00000530927	ENSG00000112699	0.00462706	0.034523	0.972461	0.999988	GMDS	-2.86396
ENST00000587655	ENSG00000064932	-0.00688752	-0.0345162	0.972466	0.999988	SBNO2	-0.807211
ENST00000518546	ENSG00000120992	-0.0042097	-0.0345125	0.972469	0.999988	LYPLA1	-2.19394
ENST00000619129	ENSG00000086848	-0.00490865	-0.0344793	0.972495	0.999988	ALG9	-1.81498
ENST00000575471	ENSG00000185947	0.00194736	0.0344501	0.972519	0.999988	ZNF267	4.59296
ENST00000471654	ENSG00000119771	-0.00438286	-0.0344357	0.972532	0.999988	KLHL29	-2.46081
ENST00000374790	ENSG00000148498	0.00458909	0.0344321	0.972533	0.999988	PARD3	-3.04035
ENST00000602786	ENSG00000120694	-0.00468587	-0.0344235	0.97254	0.999988	HSPH1	1.45449
ENST00000380909	ENSG00000170638	0.00578991	0.0344176	0.972545	0.999988	TRABD	-0.978728
ENST00000585876	ENSG00000126243	0.00481	0.0344072	0.972554	0.999988	LRFN3	-2.52439
ENST00000505492	ENSG00000151726	0.00481732	0.0343785	0.972576	0.999988	ACSL1	2.13055
ENST00000649251	ENSG00000198825	0.0063458	0.0343755	0.972578	0.999988	INPP5F	-1.43976
ENST00000370124	ENSG00000079335	0.0021814	0.0343614	0.972589	0.999988	CDC14A	2.67368
ENST00000370991	ENSG00000124215	0.00379833	0.034347	0.972601	0.999988	CDH26	-0.532215
ENST00000567365	ENSG00000103549	0.01029	0.0343363	0.97261	0.999988	RNF40	-1.17185
ENST00000462657	ENSG00000206560	-0.00757451	-0.0343304	0.972614	0.999988	ANKRD28	-0.983864
ENST00000589417	ENSG00000132475	-0.00498929	-0.034315	0.972626	0.999988	H3F3B	0.636383
ENST00000581849	ENSG00000108349	-0.00372022	-0.034306	0.972634	0.999988	CASC3	-2.70917
ENST00000536231	ENSG00000140853	0.00516994	0.0343037	0.972635	0.999988	NLRC5	2.00931
ENST00000543714	ENSG00000175567	-0.00208245	-0.034297	0.972641	0.999988	UCP2	3.00067
ENST00000461889	ENSG00000160218	-0.0036778	-0.034274	0.972659	0.999988	TRAPPC10	-0.102344
ENST00000614243	ENSG00000162729	0.00589786	0.0342645	0.972668	0.999988	IGSF8	1.21557
ENST00000466093	ENSG00000163930	0.00428642	0.0342511	0.972678	0.999988	BAP1	-0.148771
ENST00000311223	ENSG00000135821	-0.0112675	-0.034249	0.972679	0.999988	GLUL	-2.84182
ENST00000486962	ENSG00000158793	0.00505964	0.0342409	0.972686	0.999988	NIT1	-2.2622
ENST00000582901	ENSG00000007202	0.00567715	0.0342146	0.972706	0.999988	KIAA0100	-0.436729
ENST00000434354	ENSG00000139197	-0.00456146	-0.034212	0.972709	0.999988	PEX5	-2.66175
ENST00000478914	ENSG00000196419	-0.00674968	-0.0342069	0.972713	0.999988	XRCC6	1.11865
ENST00000567404	ENSG00000197006	-0.00229615	-0.0341961	0.972722	0.999988	METTL9	4.09457
ENST00000456986	ENSG00000049759	-0.00480498	-0.0341886	0.972727	0.999988	NEDD4L	-3.02617
ENST00000648632	ENSG00000122218	-0.00661326	-0.0341859	0.972729	0.999988	COPA	-1.89482
ENST00000613499	ENSG00000157551	0.0022093	0.0341742	0.972739	0.999988	KCNJ15	6.16968
ENST00000535900	ENSG00000151148	0.00651593	0.0341734	0.972739	0.999988	UBE3B	-1.38713
ENST00000580101	ENSG00000141446	0.00627377	0.0341711	0.972742	0.999988	ESCO1	-1.12141
ENST00000339818	ENSG00000160226	-0.00239587	-0.0341652	0.972747	0.999988	CFAP410	1.99066
ENST00000265322	ENSG00000115425	-0.00228987	-0.0341497	0.972759	0.999988	PECR	3.04564
ENST00000374730	ENSG00000090686	-0.00307086	-0.0341041	0.972795	0.999988	USP48	0.96883
ENST00000460428	ENSG00000116560	0.00352465	0.0340907	0.972806	0.999988	SFPQ	-2.40644
ENST00000507306	ENSG00000136436	0.00518889	0.0340821	0.972812	0.999988	CALCOCO2	-2.75045
ENST00000552846	ENSG00000205352	-0.00627307	-0.0340784	0.972815	0.999988	PRR13	-2.31557
ENST00000505414	ENSG00000163694	-0.00569416	-0.0340538	0.972835	0.999988	RBM47	-2.9031
ENST00000632246	ENSG00000274442	0.00288891	0.0340381	0.972847	0.999988	PRPF8	1.99728
ENST00000368190	ENSG00000143297	0.00428822	0.0340251	0.972858	0.999988	FCRL5	0.309215
ENST00000513775	ENSG00000151806	0.00332125	0.0340149	0.972867	0.999988	GUF1	1.35106
ENST00000481381	ENSG00000068903	0.00620123	0.0340073	0.972872	0.999988	SIRT2	-0.885557
ENST00000540998	ENSG00000197622	-0.00179904	-0.0339692	0.972903	0.999988	CDC42SE1	5.98801
ENST00000446732	ENSG00000170266	0.0051464	0.0339622	0.972908	0.999988	GLB1	-2.14832
ENST00000332885	ENSG00000046647	-0.00275942	-0.0339609	0.972909	0.999988	GEMIN8	0.779983
ENST00000519151	ENSG00000253710	0.00212591	0.0339317	0.972932	0.999988	ALG11	3.9498
ENST00000489973	ENSG00000088448	0.0012038	0.0339154	0.972945	0.999988	ANKRD10	2.96831
ENST00000476329	ENSG00000142687	0.00298169	0.0339018	0.972956	0.999988	KIAA0319L	0.703239
ENST00000490637	ENSG00000153250	0.00134498	0.033888	0.972967	0.999988	RBMS1	5.59527
ENST00000589882	ENSG00000124731	0.00174749	0.0338833	0.972971	0.999988	TREM1	4.09772
ENST00000589330	ENSG00000082212	-0.00287507	-0.0338695	0.972982	0.999988	ME2	4.17673
ENST00000549826	ENSG00000076513	0.00257495	0.0338589	0.97299	0.999988	ANKRD13A	1.13663
ENST00000597995	ENSG00000130726	-0.00511838	-0.0338526	0.972995	0.999988	TRIM28	-0.395195
ENST00000462306	ENSG00000163161	-0.00576339	-0.0338205	0.973021	0.999988	ERCC3	-1.4644
ENST00000415414	ENSG00000230124	-0.00511812	-0.0338142	0.973026	0.999988	ACBD6	-2.06521
ENST00000508987	ENSG00000171421	0.0058434	0.0338041	0.973035	0.999988	MRPL36	-1.75905
ENST00000461135	ENSG00000182795	-0.00600418	-0.0337954	0.973043	0.999988	C1orf116	-2.05069
ENST00000359470	ENSG00000182795	0.00600418	0.0337954	0.973043	0.999988	C1orf116	0.271287
ENST00000529943	ENSG00000197302	0.0037131	0.0337837	0.97305	0.999988	ZNF720	0.148613
ENST00000636581	ENSG00000157388	0.00331053	0.0337803	0.973053	0.999988	CACNA1D	0.284297
ENST00000462906	ENSG00000184203	-0.00173775	-0.0337774	0.973056	0.999988	PPP1R2	3.34302
ENST00000323482	ENSG00000154930	0.00164148	0.0337703	0.973061	0.999988	ACSS1	5.29916
ENST00000377890	ENSG00000168003	0.00479696	0.0337683	0.973062	0.999988	SLC3A2	-2.64567
ENST00000466242	ENSG00000168137	0.00381068	0.0337571	0.973071	0.999988	SETD5	2.23056
ENST00000419448	ENSG00000068650	-0.00783105	-0.0337502	0.973077	0.999988	ATP11A	-1.13331
ENST00000561245	ENSG00000103995	-0.00639252	-0.0337455	0.973081	0.999988	CEP152	-2.07446
ENST00000588478	ENSG00000188878	0.00521495	0.0337223	0.973099	0.999988	FBF1	-1.61522
ENST00000611751	ENSG00000275019	-0.0101739	-0.0337157	0.973105	0.999988	LILRB3	0.432904
ENST00000409205	ENSG00000116030	0.0039251	0.0337104	0.973109	0.999988	SUMO1	-2.50474
ENST00000554902	ENSG00000100941	0.00329769	0.0337102	0.973109	0.999988	PNN	-0.00126587
ENST00000256545	ENSG00000134153	-0.00235219	-0.0337065	0.973113	0.999988	EMC7	4.64638
ENST00000469575	ENSG00000148908	-0.00671495	-0.0336913	0.973125	0.999988	RGS10	-1.86962
ENST00000573055	ENSG00000262473	0.00468859	0.0336815	0.973134	0.999988	GART	-3.2847
ENST00000574289	ENSG00000262473	-0.00468859	-0.0336815	0.973134	0.999988	GART	-1.1903
ENST00000498067	ENSG00000173436	-0.00280049	-0.0336422	0.973163	0.999988	MINOS1	1.26708
ENST00000491998	ENSG00000169598	0.00622711	0.0336386	0.973166	0.999988	DFFB	-1.044
ENST00000506904	ENSG00000125386	0.00626571	0.0336193	0.973181	0.999988	FAM193A	-1.83538
ENST00000412293	ENSG00000236829	0.00402238	0.0335993	0.973199	0.999988	Z97634.1	-0.242899
ENST00000526043	ENSG00000131871	0.00181783	0.0335937	0.973202	0.999988	SELENOS	2.06703
ENST00000468476	ENSG00000090621	-0.00284621	-0.0335705	0.97322	0.999988	PABPC4	2.59622
ENST00000560987	ENSG00000131876	-0.00439436	-0.0335322	0.973251	0.999988	SNRPA1	-2.16921
ENST00000619501	ENSG00000266714	0.00172748	0.0335302	0.973252	0.999988	MYO15B	4.01611
ENST00000262384	ENSG00000102921	0.00132782	0.0335108	0.973268	0.999988	N4BP1	4.76958
ENST00000546839	ENSG00000087502	0.00292447	0.0335024	0.973275	0.999988	ERGIC2	1.78052
ENST00000575513	ENSG00000179583	0.00468843	0.0334798	0.973292	0.999988	CIITA	0.0438251
ENST00000497787	ENSG00000143442	0.00703255	0.0334786	0.973293	0.999988	POGZ	-2.22368
ENST00000649800	ENSG00000079277	-0.00574028	-0.0334738	0.973297	0.999988	MKNK1	-1.17689
ENST00000459810	ENSG00000164828	-0.00579166	-0.0334499	0.973316	0.999988	SUN1	-2.26318
ENST00000372571	ENSG00000198815	-0.00284092	-0.03344	0.973324	0.999988	FOXJ3	4.53433
ENST00000482399	ENSG00000223501	-0.00707636	-0.0333691	0.973381	0.999988	VPS52	-0.685708
ENST00000560949	ENSG00000146373	-0.00695795	-0.0333564	0.973392	0.999988	RNF217	-2.14449
ENST00000381272	ENSG00000163029	0.00380359	0.0333297	0.973412	0.999988	SMC6	3.22942
ENST00000547696	ENSG00000134283	-0.00440838	-0.0333128	0.973425	0.999988	PPHLN1	0.632539
ENST00000595531	ENSG00000135966	0.00902184	0.0333015	0.973436	0.999988	TGFBRAP1	3.70992
ENST00000468135	ENSG00000121775	-0.00526562	-0.0332928	0.973442	0.999988	TMEM39B	-3.29767
ENST00000484886	ENSG00000115234	-0.00322959	-0.0332902	0.973444	0.999988	SNX17	0.15113
ENST00000263070	ENSG00000062650	0.0146054	0.0332818	0.973451	0.999988	WAPL	-2.91867
ENST00000312221	ENSG00000110628	-0.00438464	-0.0332756	0.973456	0.999988	SLC22A18	-3.00039
ENST00000475061	ENSG00000083750	-0.00347088	-0.0332676	0.973462	0.999988	RRAGB	-0.884298
ENST00000598057	ENSG00000105404	0.0046862	0.033257	0.97347	0.999988	RABAC1	-2.44571
ENST00000521479	ENSG00000104687	-0.00444792	-0.0332565	0.973471	0.999988	GSR	-0.0355354
ENST00000611786	ENSG00000138085	0.0051413	0.0332358	0.973487	0.999988	ATRAID	-3.29396
ENST00000482188	ENSG00000179222	-0.00616471	-0.0332251	0.973496	0.999988	MAGED1	-1.91322
ENST00000488253	ENSG00000188313	0.00549495	0.0332114	0.973506	0.999988	PLSCR1	-2.34398
ENST00000634083	ENSG00000275618	0.00347835	0.0332106	0.973507	0.999988	BFAR	0.060261
ENST00000264982	ENSG00000114107	-0.00361916	-0.0331976	0.973518	0.999988	CEP70	0.63569
ENST00000296674	ENSG00000186468	0.00183306	0.0331971	0.973518	0.999988	RPS23	5.03525
ENST00000587686	ENSG00000105289	0.00540594	0.0331386	0.973566	0.999988	TJP3	-3.20535
ENST00000526144	ENSG00000085788	-0.00612116	-0.0331312	0.97357	0.999988	DDHD2	-0.435795
ENST00000471552	ENSG00000138071	0.00305926	0.0331311	0.973571	0.999988	ACTR2	0.859425
ENST00000583693	ENSG00000169696	-0.0037048	-0.0331261	0.973575	0.999988	ASPSCR1	0.112415
ENST00000540750	ENSG00000134516	-0.00599258	-0.0331223	0.973577	0.999988	DOCK2	0.570707
ENST00000412261	ENSG00000118961	-0.00521068	-0.0331059	0.973591	0.999988	LDAH	-2.84757
ENST00000409643	ENSG00000173692	0.00839775	0.0331007	0.973595	0.999988	PSMD1	-1.0007
ENST00000598095	ENSG00000104894	0.00406718	0.0330893	0.973604	0.999988	CD37	-1.93006
ENST00000532406	ENSG00000137812	-0.00565393	-0.0330821	0.97361	0.999988	KNL1	-1.49104
ENST00000467818	ENSG00000160179	-0.00847491	-0.0330777	0.973613	0.999988	ABCG1	-0.831709
ENST00000371587	ENSG00000177239	-0.00386261	-0.033077	0.973614	0.999988	MAN1B1	1.55202
ENST00000484077	ENSG00000080345	-0.007542	-0.0330645	0.973624	0.999988	RIF1	-0.019819
ENST00000463967	ENSG00000160058	-0.00383274	-0.0330461	0.973638	0.999988	BSDC1	-2.25397
ENST00000445692	ENSG00000169621	-0.00525049	-0.0330464	0.973639	0.999988	APLF	-2.57258
ENST00000537820	ENSG00000196839	0.00436025	0.0330373	0.973646	0.999988	ADA	-1.94051
ENST00000442255	ENSG00000154814	-0.00439019	-0.0330017	0.973674	0.999988	OXNAD1	0.704312
ENST00000528930	ENSG00000157216	-0.00537582	-0.0329973	0.973677	0.999988	SSBP3	-0.649579
ENST00000490898	ENSG00000164889	-0.00569395	-0.0329904	0.973683	0.999988	SLC4A2	-2.90294
ENST00000511715	ENSG00000150961	0.00255255	0.0329589	0.973708	0.999988	SEC24D	1.73161
ENST00000306481	ENSG00000168944	-0.00721934	-0.032954	0.973712	0.999988	CEP120	-3.0746
ENST00000445547	ENSG00000065548	-0.0028297	-0.0329498	0.973715	0.999988	ZC3H15	0.673722
ENST00000496749	ENSG00000100503	0.00610712	0.032924	0.973736	0.999988	NIN	-1.81041
ENST00000559577	ENSG00000140471	-0.004517	-0.0329224	0.973737	0.999988	LINS1	-2.61382
ENST00000543660	ENSG00000185864	-0.00529612	-0.0329083	0.973748	0.999988	NPIPB4	-1.48953
ENST00000591556	ENSG00000126561	-0.00562854	-0.0328997	0.973755	0.999988	STAT5A	0.52855
ENST00000486327	ENSG00000134815	0.00165947	0.0328801	0.973772	0.999988	DHX34	2.42646
ENST00000539506	ENSG00000061936	0.00190762	0.0328736	0.973776	0.999988	SFSWAP	3.09776
ENST00000496617	ENSG00000106415	-0.00346864	-0.0328535	0.973792	0.999988	GLCCI1	-0.837726
ENST00000476418	ENSG00000206284	-0.00481085	-0.0328365	0.973806	0.999988	WDR46	-2.99096
ENST00000409451	ENSG00000204120	0.00516444	0.0328242	0.973815	0.999988	GIGYF2	-1.87692
ENST00000566379	ENSG00000167969	-0.00430601	-0.0328246	0.973815	0.999988	ECI1	-1.80323
ENST00000407192	ENSG00000239857	-0.0019735	-0.0328076	0.97383	0.999988	GET4	2.06881
ENST00000632792	ENSG00000170471	-0.0109095	-0.0328006	0.973834	0.999988	RALGAPB	-1.93228
ENST00000639141	ENSG00000257267	0.00262688	0.0327953	0.973839	0.999988	ZNF271P	2.60648
ENST00000618590	ENSG00000164978	0.00607223	0.0327804	0.973852	0.999988	NUDT2	-3.03847
ENST00000480341	ENSG00000165487	0.00253576	0.0327297	0.973891	0.999988	MICU2	1.11368
ENST00000511001	ENSG00000072609	-0.0032569	-0.0327052	0.97391	0.999988	CHFR	1.22554
ENST00000240079	ENSG00000120860	-0.0030036	-0.0326778	0.973932	0.999988	WASHC3	1.50784
ENST00000513951	ENSG00000123219	-0.00447374	-0.0326734	0.973936	0.999988	CENPK	-0.458779
ENST00000297431	ENSG00000164815	-0.0018747	-0.0326531	0.973952	0.999988	ORC5	3.31404
ENST00000573175	ENSG00000132382	0.00646564	0.03264	0.973962	0.999988	MYBBP1A	-1.32762
ENST00000413309	ENSG00000116918	0.00411569	0.03263	0.973971	0.999988	TSNAX	-2.46388
ENST00000490299	ENSG00000136643	-0.00718332	-0.0326154	0.973982	0.999988	RPS6KC1	-2.8759
ENST00000540924	ENSG00000174718	-0.00337045	-0.0326078	0.973988	0.999988	KIAA1551	2.02954
ENST00000487777	ENSG00000118246	-0.00252841	-0.0325895	0.974003	0.999988	FASTKD2	3.51888
ENST00000497890	ENSG00000196549	0.00878812	0.0325843	0.974006	0.999988	MME	-0.548889
ENST00000497119	ENSG00000159840	-0.00553333	-0.0325844	0.974007	0.999988	ZYX	0.556786
ENST00000585864	ENSG00000166562	0.00305399	0.0325639	0.974023	0.999988	SEC11C	1.19956
ENST00000413593	ENSG00000106609	-0.00299358	-0.0325594	0.974027	0.999988	TMEM248	1.33521
ENST00000527817	ENSG00000182934	-0.00375171	-0.0325509	0.974034	0.999988	SRPRA	0.387934
ENST00000439473	ENSG00000170629	0.00501954	0.0325367	0.974045	0.999988	DPY19L2P2	-1.9106
ENST00000632391	ENSG00000275618	-0.0040193	-0.0325166	0.974061	0.999988	BFAR	-1.92939
ENST00000557290	ENSG00000100567	-0.00317804	-0.0324614	0.974105	0.999988	PSMA3	-0.0726925
ENST00000529725	ENSG00000213445	0.00706118	0.0324555	0.974109	0.999988	SIPA1	-2.39411
ENST00000637555	ENSG00000174469	0.00462004	0.0324367	0.974126	0.999988	CNTNAP2	-0.61105
ENST00000497177	ENSG00000156976	0.00644989	0.0324282	0.974131	0.999988	EIF4A2	-2.75212
ENST00000541285	ENSG00000091542	-0.0052063	-0.0324267	0.974134	0.999988	ALKBH5	-1.95142
ENST00000314256	ENSG00000177728	0.00533224	0.0324006	0.974153	0.999988	TMEM94	-1.86619
ENST00000367091	ENSG00000162894	0.00152851	0.0323869	0.974164	0.999988	FCMR	4.56237
ENST00000480846	ENSG00000163378	0.00600814	0.0323589	0.974187	0.999988	EOGT	-1.62919
ENST00000544835	ENSG00000105701	0.0105883	0.0323471	0.974196	0.999988	FKBP8	-2.45704
ENST00000520132	ENSG00000086589	0.00161461	0.0323364	0.974205	0.999988	RBM22	3.78201
ENST00000461907	ENSG00000164654	0.00519481	0.0323223	0.974216	0.999988	MIOS	0.506288
ENST00000236826	ENSG00000118113	-0.00525232	-0.0323222	0.974217	0.999988	MMP8	2.34744
ENST00000559255	ENSG00000185215	0.00272642	0.0322933	0.974239	0.999988	TNFAIP2	3.98047
ENST00000530831	ENSG00000172890	0.00179268	0.032256	0.974268	0.999988	NADSYN1	2.09108
ENST00000361432	ENSG00000119979	0.00150884	0.0322059	0.974308	0.999988	FAM45A	4.94879
ENST00000522634	ENSG00000055147	-0.00464294	-0.0322034	0.97431	0.999988	FAM114A2	-0.987011
ENST00000251642	ENSG00000108771	0.00226884	0.0321946	0.974318	0.999988	DHX58	3.26204
ENST00000613750	ENSG00000188566	-0.00541338	-0.0321849	0.974326	0.999988	NDOR1	-2.06973
ENST00000562102	ENSG00000166669	0.00564118	0.0321492	0.974354	0.999988	ATF7IP2	-1.0545
ENST00000397637	ENSG00000160310	-0.0016383	-0.0321433	0.974358	0.999988	PRMT2	3.68071
ENST00000619869	ENSG00000272398	0.00624147	0.0321351	0.974365	0.999988	CD24	-2.89296
ENST00000473005	ENSG00000163754	-0.00272846	-0.0321159	0.97438	0.999988	GYG1	1.06758
ENST00000598076	ENSG00000104870	0.00508562	0.0321089	0.974386	0.999988	FCGRT	-1.42821
ENST00000476512	ENSG00000177674	0.00506835	0.0320839	0.974406	0.999988	AGTRAP	-2.3449
ENST00000537698	ENSG00000166523	0.00492655	0.0320831	0.974407	0.999988	CLEC4E	-1.03323
ENST00000490745	ENSG00000188313	-0.0026743	-0.0320611	0.974424	0.999988	PLSCR1	2.43421
ENST00000514935	ENSG00000173085	0.0062532	0.0320599	0.974425	0.999988	COQ2	-1.91662
ENST00000566948	ENSG00000047346	-0.00225271	-0.0320345	0.974445	0.999988	FAM214A	3.93534
ENST00000637014	ENSG00000104763	-0.00354218	-0.0320338	0.974445	0.999988	ASAH1	2.40739
ENST00000615764	ENSG00000277816	0.00413388	0.0320118	0.974464	0.999988	LILRB3	-3.32716
ENST00000467516	ENSG00000166508	0.00697641	0.032006	0.974468	0.999988	MCM7	-1.39719
ENST00000612549	ENSG00000155463	-0.00186427	-0.031993	0.974478	0.999988	OXA1L	2.73571
ENST00000480000	ENSG00000239713	0.00336879	0.031976	0.974492	0.999988	APOBEC3G	-1.3966
ENST00000515144	ENSG00000038382	-0.00489176	-0.0319669	0.974499	0.999988	TRIO	-1.22453
ENST00000478188	ENSG00000047315	0.00209527	0.0319369	0.974523	0.999988	POLR2B	4.55441
ENST00000454132	ENSG00000105983	0.00310416	0.0319241	0.974533	0.999988	LMBR1	1.88334
ENST00000409326	ENSG00000132300	-0.00366353	-0.0319169	0.974539	0.999988	PTCD3	-0.94237
ENST00000521260	ENSG00000181163	0.00537767	0.0319078	0.974546	0.999988	NPM1	0.196207
ENST00000469188	ENSG00000095015	-0.00124569	-0.0319032	0.974552	0.999988	MAP3K1	4.95697
ENST00000399503	ENSG00000095015	0.00124569	0.0319032	0.974552	0.999988	MAP3K1	9.0798
ENST00000496476	ENSG00000135823	-0.00339102	-0.0318829	0.974567	0.999988	STX6	-0.463565
ENST00000533721	ENSG00000021762	-0.00397713	-0.0318802	0.974568	0.999988	OSBPL5	0.833084
ENST00000526156	ENSG00000167323	0.00404637	0.0318796	0.974568	0.999988	STIM1	-2.1066
ENST00000525289	ENSG00000112303	-0.00602706	-0.0318589	0.974585	0.999988	VNN2	0.139088
ENST00000553974	ENSG00000100554	-0.00433147	-0.0318578	0.974586	0.999988	ATP6V1D	0.359755
ENST00000373202	ENSG00000166224	-0.00140069	-0.031844	0.974597	0.999988	SGPL1	5.84717
ENST00000476660	ENSG00000125944	0.00580214	0.0318421	0.974598	0.999988	HNRNPR	0.69068
ENST00000571170	ENSG00000141456	0.00372678	0.031828	0.97461	0.999988	PELP1	-2.38396
ENST00000565335	ENSG00000138629	0.00631834	0.0318256	0.974612	0.999988	UBL7	-2.78267
ENST00000461963	ENSG00000105856	0.00461789	0.0318242	0.974613	0.999988	HBP1	-1.9195
ENST00000462918	ENSG00000122194	-0.00313366	-0.0318126	0.974623	0.999988	PLG	-2.37951
ENST00000547062	ENSG00000166986	0.00356268	0.0317892	0.97464	0.999988	MARS	-2.51193
ENST00000581221	ENSG00000108384	0.00382333	0.0317873	0.974642	0.999988	RAD51C	-2.61345
ENST00000477076	ENSG00000122550	0.00458965	0.031786	0.974643	0.999988	KLHL7	-2.49478
ENST00000514031	ENSG00000109736	0.00495053	0.0317848	0.974644	0.999988	MFSD10	-0.253683
ENST00000556179	ENSG00000119725	-0.00351996	-0.0317421	0.974678	0.999988	ZNF410	1.4152
ENST00000530623	ENSG00000175634	-0.00366862	-0.0317236	0.974693	0.999988	RPS6KB2	-2.52603
ENST00000508250	ENSG00000145781	0.00478897	0.0317204	0.974696	0.999988	COMMD10	1.73875
ENST00000543959	ENSG00000111639	0.00450059	0.0317117	0.974703	0.999988	MRPL51	-0.0418579
ENST00000637903	ENSG00000197694	0.00583685	0.0316766	0.97473	0.999988	SPTAN1	-2.62968
ENST00000448743	ENSG00000138029	0.00388997	0.0316636	0.974741	0.999988	HADHB	-2.51339
ENST00000424723	ENSG00000182979	-0.00363825	-0.031644	0.974756	0.999988	MTA1	0.406259
ENST00000434214	ENSG00000095209	-0.00362876	-0.0316443	0.974757	0.999988	TMEM38B	-2.43835
ENST00000535311	ENSG00000151490	0.00729484	0.0316438	0.974757	0.999988	PTPRO	-2.61632
ENST00000465014	ENSG00000172785	-0.00436867	-0.0316343	0.974764	0.999988	CBWD1	-1.99701
ENST00000531546	ENSG00000196954	-0.00156886	-0.0316308	0.974767	0.999988	CASP4	4.3521
ENST00000566911	ENSG00000087253	-0.00183344	-0.0316224	0.974774	0.999988	LPCAT2	2.52697
ENST00000478786	ENSG00000230708	-0.0105001	-0.0315958	0.974795	0.999988	HLA-DPB1	-2.23666
ENST00000492578	ENSG00000196576	0.00780909	0.0315889	0.9748	0.999988	PLXNB2	-2.73211
ENST00000534444	ENSG00000105639	0.00351168	0.031585	0.974804	0.999988	JAK3	-0.456779
ENST00000462055	ENSG00000131558	0.00165673	0.031575	0.974811	0.999988	EXOC4	3.17766
ENST00000466777	ENSG00000121858	0.00177347	0.0315729	0.974814	0.999988	TNFSF10	4.1295
ENST00000528042	ENSG00000213593	-0.0031191	-0.0315688	0.974817	0.999988	TMX2	1.33239
ENST00000361302	ENSG00000162688	-0.00849113	-0.0315678	0.974817	0.999988	AGL	-1.18083
ENST00000588883	ENSG00000167380	0.00248985	0.0315668	0.974818	0.999988	ZNF226	5.14127
ENST00000532951	ENSG00000021762	0.00493371	0.0315531	0.974829	0.999988	OSBPL5	-0.270233
ENST00000567200	ENSG00000102893	-0.00190605	-0.0315164	0.974858	0.999988	PHKB	1.75571
ENST00000531755	ENSG00000170322	-0.0035836	-0.0314932	0.974877	0.999988	NFRKB	-3.11832
ENST00000547885	ENSG00000012822	-0.00377003	-0.0314895	0.97488	0.999988	CALCOCO1	-0.360931
ENST00000428336	ENSG00000100300	-0.00504427	-0.0314548	0.974908	0.999988	TSPO	0.353636
ENST00000450508	ENSG00000147854	-0.00551117	-0.0314317	0.974926	0.999988	UHRF2	-1.814
ENST00000527435	ENSG00000168002	-0.00366841	-0.0314064	0.974946	0.999988	POLR2G	-1.01386
ENST00000441857	ENSG00000230708	0.00953415	0.0313625	0.974981	0.999988	HLA-DPB1	-3.22565
ENST00000480646	ENSG00000221978	-0.00430042	-0.0313583	0.974984	0.999988	CCNL2	-0.934714
ENST00000469087	ENSG00000159216	-0.00301029	-0.0313236	0.975012	0.999988	RUNX1	2.83051
ENST00000562569	ENSG00000206053	-0.00537518	-0.0313118	0.975022	0.999988	JPT2	-1.92607
ENST00000530334	ENSG00000078124	0.00436904	0.0313039	0.975028	0.999988	ACER3	-1.15176
ENST00000438732	ENSG00000196924	-0.0092927	-0.0313026	0.975029	0.999988	FLNA	-1.23331
ENST00000337080	ENSG00000167685	-0.00360393	-0.0313026	0.975029	0.999988	ZNF444	-3.14587
ENST00000640736	ENSG00000176225	0.0047844	0.0313019	0.975029	0.999988	RTTN	0.656674
ENST00000511086	ENSG00000081189	-0.00257345	-0.0312787	0.975047	0.999988	MEF2C	2.14575
ENST00000293978	ENSG00000162073	0.00504707	0.0312753	0.975051	0.999988	PAQR4	-3.14994
ENST00000494033	ENSG00000106052	0.00406021	0.0312712	0.975054	0.999988	TAX1BP1	1.8583
ENST00000334376	ENSG00000115604	0.00961784	0.0312719	0.975054	0.999988	IL18R1	-0.769461
ENST00000640715	ENSG00000117620	-0.00525074	-0.0312685	0.975056	0.999988	SLC35A3	-2.28397
ENST00000557034	ENSG00000100600	0.00466187	0.0312606	0.975063	0.999988	LGMN	-1.48461
ENST00000354488	ENSG00000198171	-0.00155622	-0.0312603	0.975064	0.999988	DDRGK1	3.47597
ENST00000593411	ENSG00000099331	-0.00772275	-0.0312502	0.97507	0.999988	MYO9B	0.457082
ENST00000487628	ENSG00000151689	-0.00463456	-0.0312417	0.975078	0.999988	INPP1	-0.702193
ENST00000597776	ENSG00000130520	0.00433621	0.0312262	0.97509	0.999988	LSM4	-2.74644
ENST00000294383	ENSG00000162402	-0.00127835	-0.0312196	0.975095	0.999988	USP24	8.20335
ENST00000480301	ENSG00000075624	0.0121135	0.0312109	0.975102	0.999988	ACTB	-1.68986
ENST00000507607	ENSG00000100258	0.00383835	0.0311971	0.975113	0.999988	LMF2	0.78778
ENST00000648479	ENSG00000227372	-0.00404466	-0.031182	0.975125	0.999988	TP73-AS1	-3.0717
ENST00000476956	ENSG00000118518	0.00634314	0.0311605	0.975142	0.999988	RNF146	-3.00949
ENST00000426094	ENSG00000007392	0.00136741	0.0311451	0.975154	0.999988	LUC7L	3.44568
ENST00000431946	ENSG00000135596	0.00619878	0.0311365	0.975162	0.999988	MICAL1	-1.34693
ENST00000450835	ENSG00000170266	0.00482889	0.0310768	0.975209	0.999988	GLB1	-1.5605
ENST00000537413	ENSG00000197555	-0.00323364	-0.0310767	0.975209	0.999988	SIPA1L1	-0.767533
ENST00000480158	ENSG00000148634	-0.00206777	-0.0310684	0.975215	0.999988	HERC4	2.21081
ENST00000564349	ENSG00000196678	-0.00513621	-0.031066	0.975217	0.999988	ERI2	-1.35108
ENST00000495833	ENSG00000113575	0.0025789	0.0310588	0.975224	0.999988	PPP2CA	1.98908
ENST00000044462	ENSG00000041357	0.00305421	0.0310581	0.975224	0.999988	PSMA4	2.6979
ENST00000575100	ENSG00000141252	0.002388	0.031039	0.975239	0.999988	VPS53	1.86219
ENST00000636673	ENSG00000157184	0.003265	0.0310255	0.97525	0.999988	CPT2	2.15809
ENST00000310542	ENSG00000173295	0.00275491	0.0309809	0.975286	0.999988	FAM86B3P	0.473013
ENST00000480942	ENSG00000124614	-0.00325233	-0.0309661	0.975297	0.999988	RPS10	1.82483
ENST00000427707	ENSG00000154269	0.0052852	0.0309571	0.975305	0.999988	ENPP3	-2.54549
ENST00000463832	ENSG00000228964	0.0121467	0.0309561	0.975305	0.999988	HLA-B	-2.47296
ENST00000547828	ENSG00000166704	-0.00212674	-0.0309252	0.97533	0.999988	ZNF606	2.84572
ENST00000463412	ENSG00000116353	-0.00335463	-0.0309181	0.975336	0.999988	MECR	-2.77236
ENST00000367203	ENSG00000143842	-0.00281586	-0.0308837	0.975364	0.999988	SOX13	1.61405
ENST00000518909	ENSG00000132912	0.00227586	0.0308744	0.97537	0.999988	DCTN4	1.01746
ENST00000473675	ENSG00000173890	-0.00323411	-0.0308669	0.975377	0.999988	GPR160	-1.42296
ENST00000461200	ENSG00000064201	-0.00208312	-0.0308495	0.97539	0.999988	TSPAN32	3.80455
ENST00000524230	ENSG00000197763	-0.00493772	-0.0308443	0.975395	0.999988	TXNRD3	-1.47337
ENST00000543126	ENSG00000078699	-0.00394383	-0.0308083	0.975423	0.999988	CBFA2T2	1.6798
ENST00000587057	ENSG00000099821	0.00307174	0.030808	0.975423	0.999988	POLRMT	0.687124
ENST00000529032	ENSG00000158636	-0.00125273	-0.0307942	0.975434	0.999988	EMSY	5.3721
ENST00000484393	ENSG00000127603	0.0062103	0.0307869	0.97544	0.999988	MACF1	0.0215375
ENST00000591213	ENSG00000174652	-0.00295963	-0.0307784	0.975447	0.999988	ZNF266	2.83656
ENST00000519802	ENSG00000078674	0.00293214	0.0307757	0.975449	0.999988	PCM1	1.53017
ENST00000597459	ENSG00000142347	-0.00514889	-0.0307571	0.975463	0.999988	MYO1F	-0.7116
ENST00000520403	ENSG00000188938	0.00488888	0.0307216	0.975492	0.999988	FAM120AOS	-3.13068
ENST00000455240	ENSG00000119383	-0.0055977	-0.0307071	0.975503	0.999988	PTPA	-0.918796
ENST00000588524	ENSG00000102575	0.00590767	0.0306852	0.975521	0.999988	ACP5	-2.39538
ENST00000528413	ENSG00000185507	0.00475691	0.0306739	0.97553	0.999988	IRF7	-3.21963
ENST00000298097	ENSG00000165355	-0.0031269	-0.0306581	0.975545	0.999988	FBXO33	6.06571
ENST00000554190	ENSG00000165355	0.0031269	0.0306581	0.975545	0.999988	FBXO33	-1.78477
ENST00000529299	ENSG00000116337	0.00378975	0.0306403	0.975557	0.999988	AMPD2	1.14798
ENST00000442597	ENSG00000172113	0.004159	0.0306398	0.975557	0.999988	NME6	-2.64597
ENST00000335686	ENSG00000124570	0.00420719	0.0306348	0.975561	0.999988	SERPINB6	-1.72816
ENST00000381440	ENSG00000205730	-0.003348	-0.0306363	0.975562	0.999988	ITPRIPL2	4.87822
ENST00000566735	ENSG00000205730	0.003348	0.0306363	0.975562	0.999988	ITPRIPL2	-1.34279
ENST00000529180	ENSG00000149823	-0.0035125	-0.0306237	0.97557	0.999988	VPS51	-0.389535
ENST00000478268	ENSG00000157601	0.0024403	0.0305873	0.975599	0.999988	MX1	3.6643
ENST00000559234	ENSG00000174306	0.00550506	0.0305867	0.9756	0.999988	ZHX3	-3.05659
ENST00000445650	ENSG00000204120	0.00475473	0.0305822	0.975603	0.999988	GIGYF2	-2.37679
ENST00000511333	ENSG00000015479	0.00691519	0.0305531	0.975626	0.999988	MATR3	-0.570153
ENST00000505242	ENSG00000089335	0.00455577	0.0305395	0.975637	0.999988	ZNF302	-2.8342
ENST00000513344	ENSG00000123552	-0.0059269	-0.0305167	0.975655	0.999988	USP45	-1.78128
ENST00000368657	ENSG00000074935	0.00319272	0.0305106	0.97566	0.999988	TUBE1	0.160649
ENST00000268758	ENSG00000087111	0.00369804	0.0304696	0.975693	0.999988	PIGS	1.69472
ENST00000571370	ENSG00000141510	0.00336805	0.0304642	0.975697	0.999988	TP53	1.89125
ENST00000484284	ENSG00000060971	-0.00339526	-0.0304534	0.975706	0.999988	ACAA1	0.554786
ENST00000464083	ENSG00000146192	0.00356199	0.0304395	0.975717	0.999988	FGD2	-2.68613
ENST00000466052	ENSG00000134684	-0.00417657	-0.030431	0.975724	0.999988	YARS	-1.18133
ENST00000512201	ENSG00000138639	0.00367832	0.0304284	0.975726	0.999988	ARHGAP24	-0.195409
ENST00000526020	ENSG00000236287	-0.00476475	-0.030415	0.975737	0.999988	ZBED5	-1.41763
ENST00000488108	ENSG00000120699	0.00353446	0.0304102	0.975741	0.999988	EXOSC8	-0.443243
ENST00000538473	ENSG00000068079	-0.0062329	-0.0304048	0.975745	0.999988	IFI35	-2.6126
ENST00000412863	ENSG00000115365	0.00972585	0.0304041	0.975746	0.999988	LANCL1	-2.62447
ENST00000620357	ENSG00000278154	0.00471698	0.0303678	0.975774	0.999988	LAIR1	-3.21575
ENST00000485749	ENSG00000115310	-0.00330191	-0.0303445	0.975793	0.999988	RTN4	1.98141
ENST00000407095	ENSG00000122085	-0.00515866	-0.03034	0.975796	0.999988	MTERF4	-3.01724
ENST00000399333	ENSG00000175782	0.00242753	0.0303211	0.975812	0.999988	SLC35E3	0.335164
ENST00000472321	ENSG00000100097	0.00384954	0.0302916	0.975836	0.999988	LGALS1	-2.41729
ENST00000638864	ENSG00000124155	-0.0045884	-0.0302747	0.975848	0.999988	PIGT	-2.42916
ENST00000432036	ENSG00000151690	0.00744682	0.0302549	0.975864	0.999988	MFSD6	0.0607174
ENST00000476609	ENSG00000071054	0.0027923	0.0302397	0.975876	0.999988	MAP4K4	3.74667
ENST00000477721	ENSG00000168827	0.0068972	0.0302328	0.975882	0.999988	GFM1	-0.84115
ENST00000563939	ENSG00000067955	-0.00334889	-0.0302195	0.975893	0.999988	CBFB	-0.463366
ENST00000228506	ENSG00000110917	-0.00212067	-0.0301995	0.97591	0.999988	MLEC	6.44176
ENST00000277198	ENSG00000148120	0.00177175	0.0301804	0.975924	0.999988	C9orf3	3.41897
ENST00000558960	ENSG00000140470	-0.00351761	-0.0301768	0.975927	0.999988	ADAMTS17	-2.69901
ENST00000461600	ENSG00000114098	0.00555583	0.0301604	0.975939	0.999988	ARMC8	-0.405329
ENST00000503049	ENSG00000168944	0.00462366	0.0301587	0.975941	0.999988	CEP120	1.30781
ENST00000531324	ENSG00000124942	0.00917591	0.0301383	0.975957	0.999988	AHNAK	-2.06584
ENST00000482241	ENSG00000206379	0.00446062	0.0301323	0.975962	0.999988	FLOT1	0.711208
ENST00000478330	ENSG00000010165	-0.00439497	-0.0300805	0.976004	0.999988	METTL13	-0.868307
ENST00000486085	ENSG00000115310	0.00554711	0.0300662	0.976015	0.999988	RTN4	-2.83087
ENST00000559717	ENSG00000196547	-0.00202456	-0.0300572	0.976022	0.999988	MAN2A2	5.70899
ENST00000585462	ENSG00000132471	-0.00597555	-0.0300561	0.976023	0.999988	WBP2	-2.30927
ENST00000514242	ENSG00000120708	0.00490853	0.0300474	0.97603	0.999988	TGFBI	-0.486784
ENST00000525323	ENSG00000185946	-0.00363884	-0.0299962	0.976071	0.999988	RNPC3	-0.129888
ENST00000427738	ENSG00000083799	0.00138444	0.0299913	0.976074	0.999988	CYLD	8.12641
ENST00000393157	ENSG00000160271	0.00482098	0.029956	0.976103	0.999988	RALGDS	-1.2023
ENST00000473646	ENSG00000197037	-0.00355415	-0.0299491	0.976108	0.999988	ZSCAN25	1.59377
ENST00000522760	ENSG00000043462	-0.00104347	-0.0299397	0.976116	0.999988	LCP2	4.73901
ENST00000454077	ENSG00000087152	0.00226922	0.0299267	0.976126	0.999988	ATXN7L3	3.17273
ENST00000470056	ENSG00000165219	-0.0019664	-0.029896	0.97615	0.999988	GAPVD1	4.72554
ENST00000315870	ENSG00000071243	0.00221199	0.0298257	0.976207	0.999988	ING3	3.38289
ENST00000436046	ENSG00000073910	0.00419129	0.0297929	0.976233	0.999988	FRY	3.08616
ENST00000642318	ENSG00000138411	0.00245717	0.0297878	0.976237	0.999988	HECW2	2.15479
ENST00000420990	ENSG00000007541	-0.00444131	-0.0297604	0.976259	0.999988	PIGQ	-2.32624
ENST00000407040	ENSG00000122687	-0.00585633	-0.0297492	0.976268	0.999988	MRM2	-2.72939
ENST00000540417	ENSG00000183735	0.00300243	0.0297438	0.976272	0.999988	TBK1	-1.48585
ENST00000594082	ENSG00000141968	-0.00825961	-0.0297335	0.97628	0.999988	VAV1	-0.0516594
ENST00000488923	ENSG00000115677	0.00540257	0.029732	0.976281	0.999988	HDLBP	-1.15977
ENST00000585615	ENSG00000104859	0.00487455	0.0297299	0.976283	0.999988	CLASRP	-1.87156
ENST00000589833	ENSG00000196437	-0.00441223	-0.0297131	0.976297	0.999988	ZNF569	-0.845032
ENST00000540168	ENSG00000073614	-0.00233895	-0.0296978	0.976309	0.999988	KDM5A	1.73079
ENST00000488988	ENSG00000114841	-0.0106474	-0.0296794	0.976324	0.999988	DNAH1	-2.34203
ENST00000639487	ENSG00000176225	-0.00585753	-0.0296679	0.976332	0.999988	RTTN	-0.883147
ENST00000431489	ENSG00000115504	-0.00226485	-0.0296571	0.976341	0.999988	EHBP1	3.0707
ENST00000511624	ENSG00000198961	-0.0084844	-0.0296503	0.976347	0.999988	PJA2	0.242035
ENST00000480745	ENSG00000101109	0.00166509	0.0296389	0.976356	0.999988	STK4	3.05382
ENST00000560678	ENSG00000176700	0.00242218	0.0296372	0.976357	0.999988	SCAND2P	1.12559
ENST00000275605	ENSG00000146733	0.00454943	0.0296282	0.976365	0.999988	PSPH	-0.0145568
ENST00000260197	ENSG00000137642	-0.000621903	-0.0296205	0.97637	0.999988	SORL1	11.3864
ENST00000299633	ENSG00000166503	0.00232008	0.0295801	0.976403	0.999988	HDGFL3	3.20218
ENST00000326197	ENSG00000010803	0.00314001	0.0295732	0.976408	0.999988	SCMH1	1.15942
ENST00000368720	ENSG00000197956	-0.00391775	-0.0295633	0.976416	0.999988	S100A6	0.912171
ENST00000472925	ENSG00000041988	-0.0030857	-0.0295382	0.976436	0.999988	THAP3	-0.849831
ENST00000357304	ENSG00000130723	0.00158155	0.0295343	0.976439	0.999988	PRRC2B	5.72093
ENST00000471962	ENSG00000101181	0.00423918	0.0295206	0.97645	0.999988	MTG2	-0.445465
ENST00000277458	ENSG00000148331	-0.0030847	-0.0295185	0.976453	0.999988	ASB6	1.85762
ENST00000594395	ENSG00000197782	-0.00488791	-0.0295135	0.976456	0.999988	ZNF780A	-2.15278
ENST00000380799	ENSG00000164975	-0.00215235	-0.0294979	0.976468	0.999988	SNAPC3	0.634028
ENST00000633797	ENSG00000274081	-0.00544719	-0.0294647	0.976494	0.999988	PUF60	-0.28361
ENST00000259460	ENSG00000136933	0.00583955	0.0294448	0.976511	0.999988	RABEPK	-2.00275
ENST00000451819	ENSG00000114982	0.00619755	0.0294055	0.976542	0.999988	KANSL3	-2.67266
ENST00000464363	ENSG00000101158	0.00417924	0.0294048	0.976542	0.999988	NELFCD	-1.9353
ENST00000487051	ENSG00000182220	-0.00601149	-0.0293981	0.976547	0.999988	ATP6AP2	-0.263243
ENST00000466847	ENSG00000172530	-0.00316178	-0.0293827	0.97656	0.999988	BANP	1.25339
ENST00000371877	ENSG00000123473	0.00454006	0.0293835	0.97656	0.999988	STIL	0.847843
ENST00000361871	ENSG00000198736	0.00101802	0.0293787	0.976564	0.999988	MSRB1	7.06982
ENST00000461919	ENSG00000148719	-0.00273209	-0.0293645	0.976575	0.999988	DNAJB12	3.51926
ENST00000417343	ENSG00000100297	0.00425797	0.0293484	0.976587	0.999988	MCM5	-0.958504
ENST00000427603	ENSG00000071054	0.00693322	0.0293259	0.976605	0.999988	MAP4K4	-2.63005
ENST00000495648	ENSG00000011566	0.00541148	0.02929	0.976634	0.999988	MAP4K3	-1.90391
ENST00000485175	ENSG00000100416	-0.00358775	-0.0292675	0.976651	0.999988	TRMU	-2.50481
ENST00000522940	ENSG00000164919	-0.00392798	-0.0292573	0.97666	0.999988	COX6C	-2.05992
ENST00000369325	ENSG00000135341	-0.00544035	-0.0292569	0.976661	0.999988	MAP3K7	-2.88419
ENST00000645045	ENSG00000027697	-0.00665192	-0.0292424	0.976672	0.999988	IFNGR1	-2.80011
ENST00000367178	ENSG00000213079	0.0058995	0.0292429	0.976672	0.999988	SCAF8	3.21935
ENST00000474496	ENSG00000009790	0.00386524	0.0292322	0.97668	0.999988	TRAF3IP3	-2.82575
ENST00000543253	ENSG00000158301	-0.00498514	-0.0292248	0.976687	0.999988	GPRASP2	-3.26451
ENST00000447801	ENSG00000188739	0.00425403	0.0292137	0.976695	0.999988	RBM34	-2.449
ENST00000478956	ENSG00000175455	0.00377582	0.0292024	0.976704	0.999988	CCDC14	-1.31525
ENST00000371269	ENSG00000116133	-0.00447571	-0.0291984	0.976708	0.999988	DHCR24	0.531998
ENST00000592566	ENSG00000078687	-0.00764514	-0.0291915	0.976712	0.999988	TNRC6C	-2.60536
ENST00000269740	ENSG00000141873	-0.00305387	-0.0291912	0.976713	0.999988	SLC39A3	1.2227
ENST00000487852	ENSG00000133116	0.00453929	0.0291906	0.976715	0.999988	KL	-2.61508
ENST00000380099	ENSG00000133116	-0.00453929	-0.0291906	0.976715	0.999988	KL	-0.0156355
ENST00000471475	ENSG00000107625	0.00262704	0.0291711	0.97673	0.999988	DDX50	0.679485
ENST00000541418	ENSG00000077458	0.00369008	0.0291236	0.976767	0.999988	FAM76B	0.14922
ENST00000486224	ENSG00000131374	-0.0026814	-0.029111	0.976776	0.999988	TBC1D5	1.51658
ENST00000490866	ENSG00000131018	0.0043957	0.0290999	0.976785	0.999988	SYNE1	1.34507
ENST00000642309	ENSG00000157540	-0.00230801	-0.0290829	0.976799	0.999988	DYRK1A	3.23945
ENST00000559295	ENSG00000140368	-0.00442348	-0.0290625	0.976815	0.999988	PSTPIP1	-3.23433
ENST00000510124	ENSG00000074276	-0.00316583	-0.0290633	0.976817	0.999988	CDHR2	-0.964608
ENST00000510636	ENSG00000074276	0.00316583	0.0290633	0.976817	0.999988	CDHR2	0.165039
ENST00000476461	ENSG00000175166	-0.0043676	-0.0290318	0.97684	0.999988	PSMD2	0.555012
ENST00000604024	ENSG00000198707	-0.00530586	-0.0290272	0.976844	0.999988	CEP290	-0.390705
ENST00000530511	ENSG00000077514	0.00322258	0.0290097	0.976857	0.999988	POLD3	-2.43378
ENST00000506487	ENSG00000114686	0.00182034	0.0290043	0.976862	0.999988	MRPL3	2.83274
ENST00000588008	ENSG00000141376	-0.00421334	-0.0289625	0.976895	0.999988	BCAS3	0.0968901
ENST00000618198	ENSG00000130703	0.00640884	0.0289573	0.976899	0.999988	OSBPL2	-1.61726
ENST00000483627	ENSG00000187736	0.00452026	0.028947	0.976908	0.999988	NHEJ1	-2.19276
ENST00000493740	ENSG00000145191	0.00452101	0.0289456	0.976908	0.999988	EIF2B5	0.184579
ENST00000257570	ENSG00000135114	-0.00322652	-0.0289428	0.976911	0.999988	OASL	4.70827
ENST00000506273	ENSG00000167085	0.00398622	0.028932	0.976919	0.999988	PHB	-2.54964
ENST00000371724	ENSG00000112759	0.00416006	0.028919	0.97693	0.999988	SLC29A1	-2.99366
ENST00000265077	ENSG00000038427	-0.00146927	-0.028906	0.97694	0.999988	VCAN	9.11283
ENST00000456763	ENSG00000137802	0.00432077	0.0289033	0.976942	0.999988	MAPKBP1	-3.2254
ENST00000564255	ENSG00000177200	-0.00269472	-0.0288878	0.976954	0.999988	CHD9	3.0894
ENST00000587460	ENSG00000160953	0.00350163	0.0288696	0.976969	0.999988	MUM1	-3.15133
ENST00000489864	ENSG00000172460	0.00415475	0.0288604	0.976978	0.999988	PRSS30P	-2.39984
ENST00000406934	ENSG00000100129	-0.00324271	-0.0288478	0.976986	0.999988	EIF3L	2.72436
ENST00000277415	ENSG00000130558	-0.00394379	-0.0288458	0.976989	0.999988	OLFM1	-2.46172
ENST00000481628	ENSG00000115295	-0.00314901	-0.0288403	0.976992	0.999988	CLIP4	0.957509
ENST00000488215	ENSG00000142599	0.00434148	0.0288298	0.977001	0.999988	RERE	-1.78064
ENST00000532088	ENSG00000129083	-0.00528908	-0.0288233	0.977006	0.999988	COPB1	-1.7147
ENST00000514990	ENSG00000004399	0.00412893	0.0287977	0.977027	0.999988	PLXND1	-0.521168
ENST00000473924	ENSG00000136271	0.00505626	0.0287563	0.977059	0.999988	DDX56	-0.506113
ENST00000498127	ENSG00000144559	-0.00349041	-0.0287534	0.977062	0.999988	TAMM41	-0.143823
ENST00000517778	ENSG00000105483	0.00409109	0.0287515	0.977063	0.999988	CARD8	0.585934
ENST00000409386	ENSG00000130559	-0.00415371	-0.0287436	0.97707	0.999988	CAMSAP1	-2.46309
ENST00000438949	ENSG00000106415	0.00317988	0.0287358	0.977076	0.999988	GLCCI1	-1.70783
ENST00000534050	ENSG00000141499	-0.00450499	-0.0287349	0.977077	0.999988	WRAP53	-2.05795
ENST00000551873	ENSG00000111596	-0.00405234	-0.0287251	0.977084	0.999988	CNOT2	-0.401195
ENST00000491249	ENSG00000144381	-0.00391985	-0.0287129	0.977094	0.999988	HSPD1	1.15079
ENST00000395941	ENSG00000111790	-0.00159628	-0.0287108	0.977096	0.999988	FGFR1OP2	2.90639
ENST00000475846	ENSG00000135541	0.00468578	0.0287034	0.977102	0.999988	AHI1	-2.11629
ENST00000464685	ENSG00000158411	-0.00137767	-0.0286508	0.977144	0.999988	MITD1	3.64312
ENST00000302746	ENSG00000168291	0.00162116	0.0286479	0.977146	0.999988	PDHB	5.06612
ENST00000515740	ENSG00000127419	0.00419148	0.0286367	0.977155	0.999988	TMEM175	-2.47723
ENST00000452894	ENSG00000182247	0.00394283	0.0286073	0.977178	0.999988	UBE2E2	-2.06174
ENST00000326793	ENSG00000114331	0.000726546	0.0285984	0.977185	0.999988	ACAP2	8.76315
ENST00000421365	ENSG00000115267	0.00416287	0.028581	0.977199	0.999988	IFIH1	3.50242
ENST00000525220	ENSG00000105397	0.00409592	0.02856	0.977216	0.999988	TYK2	-2.6893
ENST00000547519	ENSG00000173064	0.00290338	0.0285597	0.977216	0.999988	HECTD4	1.81993
ENST00000423513	ENSG00000116044	0.00151985	0.0285343	0.977237	0.999988	NFE2L2	3.36691
ENST00000373146	ENSG00000160408	-0.00465986	-0.0285331	0.977237	0.999988	ST6GALNAC6	-3.33835
ENST00000555914	ENSG00000092199	0.0027556	0.0284911	0.977271	0.999988	HNRNPC	2.35404
ENST00000475111	ENSG00000112697	0.00164812	0.0284879	0.977274	0.999988	TMEM30A	4.65554
ENST00000583577	ENSG00000011143	0.00424764	0.0284864	0.977275	0.999988	MKS1	-1.93425
ENST00000464640	ENSG00000124222	-0.00750461	-0.0284774	0.977282	0.999988	STX16	-1.04331
ENST00000455682	ENSG00000224120	-0.00380329	-0.0284743	0.977285	0.999988	C6orf136	-3.07626
ENST00000521382	ENSG00000169499	0.00319002	0.0284514	0.977303	0.999988	PLEKHA2	-0.434732
ENST00000470466	ENSG00000055208	-0.00202609	-0.0284343	0.977316	0.999988	TAB2	4.181
ENST00000594468	ENSG00000083838	0.00435893	0.0284284	0.977321	0.999988	ZNF446	-1.74974
ENST00000635023	ENSG00000132849	0.0058075	0.0284229	0.977325	0.999988	PATJ	-2.78171
ENST00000393301	ENSG00000109861	0.00295632	0.0284166	0.97733	0.999988	CTSC	0.750265
ENST00000459644	ENSG00000099899	0.00427261	0.0284071	0.977338	0.999988	TRMT2A	-1.95568
ENST00000528229	ENSG00000029363	-0.00299274	-0.0283978	0.977345	0.999988	BCLAF1	2.67848
ENST00000599561	ENSG00000142534	-0.00518563	-0.0283891	0.977352	0.999988	RPS11	-2.14032
ENST00000409164	ENSG00000243667	-0.0034895	-0.0283867	0.977355	0.999988	WDR92	-0.617852
ENST00000479791	ENSG00000183060	0.00261229	0.0283835	0.977357	0.999988	LYSMD4	2.87827
ENST00000495307	ENSG00000240225	-0.00326569	-0.0283791	0.977361	0.999988	ZNF542P	1.75277
ENST00000503287	ENSG00000184584	0.00385309	0.0283709	0.977367	0.999988	TMEM173	-3.04648
ENST00000620139	ENSG00000118242	0.00194557	0.0283604	0.977376	0.999988	MREG	2.1962
ENST00000596512	ENSG00000104774	-0.00292538	-0.0283543	0.97738	0.999988	MAN2B1	-3.03384
ENST00000465825	ENSG00000006744	-0.00253239	-0.0283493	0.977384	0.999988	ELAC2	2.10835
ENST00000602503	ENSG00000004487	-0.00180514	-0.0283094	0.977416	0.999988	KDM1A	2.37838
ENST00000530170	ENSG00000149273	-0.0059175	-0.0282714	0.977446	0.999988	RPS3	-2.14142
ENST00000444368	ENSG00000132405	-0.00634136	-0.0282551	0.977459	0.999988	TBC1D14	-3.15437
ENST00000524162	ENSG00000167632	-0.00316934	-0.028239	0.977472	0.999988	TRAPPC9	-2.44305
ENST00000633388	ENSG00000278458	0.00545378	0.0282353	0.977475	0.999988	KANSL1	-2.37081
ENST00000550482	ENSG00000135486	-0.0018569	-0.0282047	0.977499	0.999988	HNRNPA1	3.87708
ENST00000649935	ENSG00000184619	0.00422435	0.028199	0.977505	0.999988	KRBA2	-1.77902
ENST00000596522	ENSG00000130475	-0.00397104	-0.0281555	0.977538	0.999988	FCHO1	-0.11181
ENST00000568351	ENSG00000186187	0.00382393	0.0281434	0.977548	0.999988	ZNRF1	-2.56149
ENST00000267540	ENSG00000140022	-0.00614869	-0.0281376	0.977553	0.999988	STON2	-1.93222
ENST00000467418	ENSG00000184465	-0.00311787	-0.0281337	0.977556	0.999988	WDR27	-2.32565
ENST00000394920	ENSG00000161016	-0.00318013	-0.0281327	0.977557	0.999988	RPL8	3.35413
ENST00000266534	ENSG00000139173	0.00471685	0.0281263	0.977562	0.999988	TMEM117	-1.35954
ENST00000518726	ENSG00000145907	0.00275705	0.0281168	0.97757	0.999988	G3BP1	0.167562
ENST00000426824	ENSG00000007516	0.00431131	0.028114	0.977572	0.999988	BAIAP3	-3.25988
ENST00000461705	ENSG00000243943	-0.00383178	-0.0281082	0.977576	0.999988	ZNF512	2.20235
ENST00000562563	ENSG00000127585	0.00395464	0.0281008	0.977583	0.999988	FBXL16	-2.61717
ENST00000589000	ENSG00000122490	-0.00506159	-0.0280792	0.977599	0.999988	PQLC1	-0.808063
ENST00000337530	ENSG00000165185	-0.00227513	-0.0280687	0.977609	0.999988	KIAA1958	3.20974
ENST00000483154	ENSG00000076321	-0.00169195	-0.0280656	0.977611	0.999988	KLHL20	2.02671
ENST00000371527	ENSG00000186416	-0.00540851	-0.0280288	0.97764	0.999988	NKRF	1.08074
ENST00000513174	ENSG00000145220	-0.00612802	-0.0280203	0.977647	0.999988	LYAR	-1.40937
ENST00000334536	ENSG00000169682	-0.00457209	-0.0280179	0.977649	0.999988	SPNS1	-2.79517
ENST00000592646	ENSG00000130733	-0.00386203	-0.0280175	0.977649	0.999988	YIPF2	-1.98517
ENST00000460398	ENSG00000236063	-0.00629814	-0.0280153	0.97765	0.999988	ABHD16A	-0.940072
ENST00000563164	ENSG00000168434	-0.00271297	-0.0280008	0.977662	0.999988	COG7	-1.21352
ENST00000400217	ENSG00000101266	0.0042169	0.0279963	0.977665	0.999988	CSNK2A1	-2.46541
ENST00000496518	ENSG00000123552	0.00523642	0.0279963	0.977666	0.999988	USP45	-2.4562
ENST00000471895	ENSG00000132879	0.00508971	0.027994	0.977668	0.999988	FBXO44	-2.69719
ENST00000257700	ENSG00000135249	-0.00225962	-0.0279833	0.977676	0.999988	RINT1	3.9372
ENST00000520537	ENSG00000173818	0.00324111	0.0279405	0.97771	0.999988	ENDOV	-1.31157
ENST00000330943	ENSG00000167208	-0.00156711	-0.0279288	0.977721	0.999988	SNX20	6.41982
ENST00000506673	ENSG00000109184	0.0047241	0.0279195	0.977727	0.999988	DCUN1D4	-1.30676
ENST00000522695	ENSG00000040341	0.00488204	0.0278815	0.977757	0.999988	STAU2	-1.81339
ENST00000557975	ENSG00000140374	-0.00327736	-0.0278693	0.977767	0.999988	ETFA	1.12171
ENST00000490339	ENSG00000119285	-0.00294121	-0.0278511	0.977782	0.999988	HEATR1	-0.269753
ENST00000360047	ENSG00000113448	-0.00494906	-0.0278433	0.977787	0.999988	PDE4D	-2.14488
ENST00000513728	ENSG00000164111	0.00346371	0.0278432	0.977788	0.999988	ANXA5	-2.05726
ENST00000425154	ENSG00000111877	0.00575385	0.0278136	0.977811	0.999988	MCM9	0.723828
ENST00000423624	ENSG00000102032	0.00382242	0.0278042	0.977819	0.999988	RENBP	-2.97993
ENST00000434545	ENSG00000106565	0.00537472	0.027804	0.977819	0.999988	TMEM176B	-2.49699
ENST00000598895	ENSG00000188785	-0.0030047	-0.0277978	0.977824	0.999988	ZNF548	-1.34495
ENST00000526495	ENSG00000100697	-0.0026637	-0.0277595	0.977854	0.999988	DICER1	3.84195
ENST00000548440	ENSG00000123636	-0.00171406	-0.0277116	0.977892	0.999988	BAZ2B	3.35948
ENST00000543949	ENSG00000170619	-0.00348537	-0.027687	0.977913	0.999988	COMMD5	-2.70399
ENST00000599852	ENSG00000196724	-0.00518367	-0.0276772	0.977921	0.999988	ZNF418	-0.409655
ENST00000492272	ENSG00000119866	-0.00356021	-0.0276738	0.977923	0.999988	BCL11A	-2.55653
ENST00000536212	ENSG00000139719	0.0045616	0.0276413	0.977949	0.999988	VPS33A	-2.74121
ENST00000576910	ENSG00000108433	-0.00422886	-0.0276281	0.977959	0.999988	GOSR2	-3.22378
ENST00000467199	ENSG00000122687	0.00388885	0.0276202	0.977966	0.999988	MRM2	1.22847
ENST00000409329	ENSG00000115594	-0.00372804	-0.0276157	0.977969	0.999988	IL1R1	-0.431995
ENST00000589027	ENSG00000130244	0.00337036	0.0276144	0.97797	0.999988	FAM98C	-2.6878
ENST00000591940	ENSG00000152217	0.00563059	0.0275981	0.977984	0.999988	SETBP1	0.430284
ENST00000597607	ENSG00000099797	-0.00356795	-0.0275568	0.978016	0.999988	TECR	-2.90227
ENST00000395951	ENSG00000164924	-0.00180092	-0.0275498	0.978021	0.999988	YWHAZ	4.48047
ENST00000495003	ENSG00000082898	0.00334354	0.0275452	0.978025	0.999988	XPO1	-3.1066
ENST00000431612	ENSG00000032219	-0.00205872	-0.0275186	0.978047	0.999988	ARID4A	1.71737
ENST00000233055	ENSG00000085449	0.000897528	0.0275002	0.978062	0.999988	WDFY1	6.59475
ENST00000490455	ENSG00000106052	-0.00297339	-0.0274984	0.978063	0.999988	TAX1BP1	2.66219
ENST00000477622	ENSG00000021762	0.00435171	0.0274934	0.978067	0.999988	OSBPL5	-2.73891
ENST00000480434	ENSG00000120662	0.00399087	0.0274833	0.978075	0.999988	MTRF1	-2.96326
ENST00000585317	ENSG00000108654	-0.00204005	-0.0274803	0.978077	0.999988	DDX5	3.90935
ENST00000492760	ENSG00000142197	-0.00253461	-0.0274732	0.978083	0.999988	DOP1B	-2.91594
ENST00000393304	ENSG00000172780	-0.00731438	-0.0274693	0.978087	0.999988	RAB43	-3.24168
ENST00000636143	ENSG00000081189	0.00281878	0.0274642	0.97809	0.999988	MEF2C	1.1764
ENST00000582359	ENSG00000109065	0.0040092	0.0274608	0.978093	0.999988	NAT9	-2.1878
ENST00000482974	ENSG00000114735	0.00199175	0.027457	0.978096	0.999988	HEMK1	3.14557
ENST00000600519	ENSG00000167483	0.00154349	0.0274369	0.978112	0.999988	FAM129C	5.02359
ENST00000588777	ENSG00000105612	-0.00332982	-0.027435	0.978114	0.999988	DNASE2	-2.11098
ENST00000496395	ENSG00000184787	-0.00421594	-0.027419	0.978126	0.999988	UBE2G2	-2.43991
ENST00000523237	ENSG00000182372	0.0037368	0.027415	0.978129	0.999988	CLN8	0.602306
ENST00000539994	ENSG00000111358	-0.00402017	-0.0274068	0.978136	0.999988	GTF2H3	-2.56603
ENST00000420717	ENSG00000072135	-0.00392679	-0.0273938	0.978146	0.999988	PTPN18	-0.875722
ENST00000519346	ENSG00000113643	-0.0024096	-0.0273893	0.97815	0.999988	RARS	0.936236
ENST00000556816	ENSG00000165898	0.00149295	0.0273874	0.978152	0.999988	ISCA2	3.75088
ENST00000550036	ENSG00000136051	-0.00296125	-0.0273518	0.978179	0.999988	WASHC4	2.17475
ENST00000297447	ENSG00000164830	0.0037858	0.0273492	0.978182	0.999988	OXR1	0.403181
ENST00000460578	ENSG00000106804	-0.00247237	-0.0273478	0.978184	0.999988	C5	-2.29015
ENST00000575733	ENSG00000122390	0.00343319	0.0273461	0.978184	0.999988	NAA60	-0.790274
ENST00000586699	ENSG00000173812	0.00306993	0.0273454	0.978185	0.999988	EIF1	2.47983
ENST00000262210	ENSG00000104218	0.00155319	0.0273318	0.978196	0.999988	CSPP1	3.68778
ENST00000504049	ENSG00000150712	-0.00305208	-0.0273063	0.978216	0.999988	MTMR12	0.597872
ENST00000596126	ENSG00000197013	-0.00231316	-0.0272781	0.978239	0.999988	ZNF429	0.804
ENST00000614132	ENSG00000277791	0.00160467	0.0272672	0.978248	0.999988	PSMB3	2.95815
ENST00000393704	ENSG00000198948	0.00495269	0.0272451	0.978265	0.999988	MFAP3L	0.15969
ENST00000549601	ENSG00000161638	-0.0037255	-0.0272375	0.978271	0.999988	ITGA5	-1.40996
ENST00000646230	ENSG00000081237	0.00256479	0.0272247	0.978281	0.999988	PTPRC	4.08141
ENST00000573498	ENSG00000167978	-0.00437091	-0.0272182	0.978286	0.999988	SRRM2	-0.195158
ENST00000489964	ENSG00000115866	-0.00248341	-0.0272135	0.97829	0.999988	DARS	0.486996
ENST00000548815	ENSG00000158747	-0.00462176	-0.0272101	0.978294	0.999988	NBL1	-0.95994
ENST00000557071	ENSG00000078304	0.00251456	0.0271674	0.978326	0.999988	PPP2R5C	1.18774
ENST00000486416	ENSG00000155363	0.00398791	0.027147	0.978343	0.999988	MOV10	0.622199
ENST00000532012	ENSG00000112303	-0.00501891	-0.0271421	0.978347	0.999988	VNN2	0.370377
ENST00000450489	ENSG00000243477	0.00369185	0.027127	0.978359	0.999988	NAA80	-2.00237
ENST00000547532	ENSG00000092140	0.00325771	0.0271089	0.978373	0.999988	G2E3	-1.41826
ENST00000577350	ENSG00000109016	-0.00443495	-0.027104	0.978377	0.999988	DHRS7B	-1.38395
ENST00000581975	ENSG00000141068	-0.00397187	-0.0270963	0.978383	0.999988	KSR1	-2.72046
ENST00000515068	ENSG00000182578	0.00596715	0.0270966	0.978383	0.999988	CSF1R	-1.14602
ENST00000562222	ENSG00000149923	-0.00614141	-0.0270896	0.978389	0.999988	PPP4C	-1.97866
ENST00000561733	ENSG00000147274	0.0040698	0.0270701	0.978404	0.999988	RBMX	0.254533
ENST00000494841	ENSG00000156313	-0.00388192	-0.0270662	0.978407	0.999988	RPGR	-0.0728957
ENST00000488048	ENSG00000135218	-0.00335909	-0.027063	0.97841	0.999988	CD36	1.11849
ENST00000442561	ENSG00000122188	-0.00181579	-0.0270427	0.978427	0.999988	LAX1	4.48098
ENST00000590944	ENSG00000078043	0.00283047	0.0270375	0.97843	0.999988	PIAS2	-2.52909
ENST00000511015	ENSG00000180104	0.00471317	0.0270309	0.978436	0.999988	EXOC3	1.17359
ENST00000369494	ENSG00000163399	-0.00357569	-0.0270256	0.97844	0.999988	ATP1A1	0.596823
ENST00000473136	ENSG00000175105	0.00364264	0.0270034	0.978458	0.999988	ZNF654	1.75926
ENST00000505675	ENSG00000082269	0.00498269	0.0269892	0.978469	0.999988	FAM135A	-2.40066
ENST00000601876	ENSG00000011422	-0.00268874	-0.0269842	0.978473	0.999988	PLAUR	0.0233909
ENST00000579173	ENSG00000171634	-0.0027263	-0.0269724	0.978482	0.999988	BPTF	1.61155
ENST00000532165	ENSG00000166086	0.00666272	0.0269639	0.978489	0.999988	JAM3	-2.71494
ENST00000496853	ENSG00000106829	-0.00287315	-0.0269572	0.978494	0.999988	TLE4	1.30296
ENST00000496190	ENSG00000115159	-0.00295553	-0.0269545	0.978497	0.999988	GPD2	-2.87511
ENST00000561501	ENSG00000177548	0.00380167	0.0269142	0.978529	0.999988	RABEP2	-2.49927
ENST00000601814	ENSG00000237094	0.00180196	0.0269036	0.978537	0.999988	AL732372.2	2.54013
ENST00000575087	ENSG00000184009	-0.00440087	-0.0268812	0.978555	0.999988	ACTG1	-2.92121
ENST00000545106	ENSG00000021300	0.00437917	0.0268652	0.978568	0.999988	PLEKHB1	-2.27949
ENST00000527093	ENSG00000105135	-0.00360425	-0.0268477	0.978582	0.999988	ILVBL	-2.03867
ENST00000491407	ENSG00000160813	0.00541113	0.0268472	0.978583	0.999988	PPP1R35	-2.50555
ENST00000578137	ENSG00000198231	-0.00333121	-0.0267939	0.978624	0.999988	DDX42	-0.60116
ENST00000613664	ENSG00000115919	0.00323721	0.0267848	0.978632	0.999988	KYNU	-0.240033
ENST00000340074	ENSG00000151148	-0.00258438	-0.026765	0.978648	0.999988	UBE3B	2.20413
ENST00000455661	ENSG00000132334	0.00199852	0.0267187	0.978685	0.999988	PTPRE	1.81466
ENST00000579983	ENSG00000197566	0.00387557	0.026712	0.97869	0.999988	ZNF624	-0.961145
ENST00000409411	ENSG00000138078	0.00273168	0.0267066	0.978694	0.999988	PREPL	3.80396
ENST00000594283	ENSG00000099330	0.00361816	0.0266928	0.978706	0.999988	OCEL1	-2.87692
ENST00000586134	ENSG00000171817	0.00425689	0.0266876	0.978709	0.999988	ZNF540	-2.85165
ENST00000503279	ENSG00000198677	0.00290373	0.0266377	0.978749	0.999988	TTC37	-0.850477
ENST00000551359	ENSG00000135473	0.00225976	0.0266255	0.978759	0.999988	PAN2	2.56823
ENST00000554789	ENSG00000259431	-0.00322031	-0.026609	0.978773	0.999988	THTPA	-2.56504
ENST00000474002	ENSG00000137959	-0.00424494	-0.026596	0.978782	0.999988	IFI44L	0.859588
ENST00000428519	ENSG00000153250	-0.00234755	-0.0265576	0.978813	0.999988	RBMS1	1.5295
ENST00000626758	ENSG00000177565	0.00425702	0.0265572	0.978813	0.999988	TBL1XR1	-3.12592
ENST00000504968	ENSG00000138802	-0.00161722	-0.0265541	0.978817	0.999988	SEC24B	3.39832
ENST00000487282	ENSG00000171055	-0.00489366	-0.0265292	0.978836	0.999988	FEZ2	-0.90105
ENST00000577844	ENSG00000166685	-0.0025531	-0.0265265	0.978838	0.999988	COG1	0.297502
ENST00000558289	ENSG00000104177	-0.00223925	-0.0265236	0.97884	0.999988	MYEF2	1.2467
ENST00000484216	ENSG00000188536	0.0193311	0.0265232	0.978841	0.999988	HBA2	-2.2729
ENST00000587804	ENSG00000125746	-0.00355741	-0.0265048	0.978855	0.999988	EML2	-2.56892
ENST00000461376	ENSG00000158793	0.002858	0.0264843	0.978872	0.999988	NIT1	0.958552
ENST00000503972	ENSG00000137207	0.0029219	0.0264579	0.978893	0.999988	YIPF3	-2.51809
ENST00000503528	ENSG00000197057	0.00389515	0.0264417	0.978906	0.999988	DTHD1	1.43469
ENST00000629431	ENSG00000280479	-0.00448731	-0.026415	0.978928	0.999988	CACFD1	0.0901093
ENST00000594780	ENSG00000125656	0.00440329	0.0264139	0.978928	0.999988	CLPP	-0.592453
ENST00000467093	ENSG00000126012	0.00479621	0.0264086	0.978932	0.999988	KDM5C	-0.0303165
ENST00000359591	ENSG00000197324	-0.00212586	-0.0264066	0.978934	0.999988	LRP10	6.93112
ENST00000535191	ENSG00000114904	0.00374447	0.0263997	0.978939	0.999988	NEK4	-1.76601
ENST00000415516	ENSG00000135913	0.00373534	0.0263947	0.978943	0.999988	USP37	-1.3626
ENST00000565420	ENSG00000134419	-0.00408687	-0.0263853	0.97895	0.999988	RPS15A	-0.657819
ENST00000622176	ENSG00000131389	-0.00447374	-0.0263023	0.979017	0.999988	SLC6A6	3.2899
ENST00000532788	ENSG00000185507	0.00399311	0.0262926	0.979024	0.999988	IRF7	-3.39012
ENST00000494750	ENSG00000133574	0.0027229	0.0262922	0.979025	0.999988	GIMAP4	2.07042
ENST00000480943	ENSG00000004766	0.00350002	0.026291	0.979026	0.999988	VPS50	0.0589466
ENST00000532159	ENSG00000110435	-0.00393168	-0.0262794	0.979035	0.999988	PDHX	-1.32507
ENST00000475287	ENSG00000145819	0.00157967	0.026276	0.979037	0.999988	ARHGAP26	4.99322
ENST00000528414	ENSG00000134242	0.0066408	0.0262718	0.979041	0.999988	PTPN22	-2.67918
ENST00000600474	ENSG00000130309	-0.00268314	-0.0262675	0.979045	0.999988	COLGALT1	-0.174157
ENST00000514001	ENSG00000145703	-0.00222745	-0.026261	0.979049	0.999988	IQGAP2	1.10132
ENST00000414011	ENSG00000159111	-0.00443605	-0.0262512	0.979058	0.999988	MRPL10	0.0469265
ENST00000549933	ENSG00000166226	-0.00338703	-0.0262476	0.97906	0.999988	CCT2	-2.37292
ENST00000496534	ENSG00000134072	-0.00322808	-0.0262412	0.979066	0.999988	CAMK1	-0.203816
ENST00000458032	ENSG00000234218	-0.00616114	-0.0262371	0.97907	0.999988	MICB	-2.0144
ENST00000469155	ENSG00000234218	0.00616114	0.0262371	0.97907	0.999988	MICB	-3.08001
ENST00000416789	ENSG00000091409	0.00484879	0.0262188	0.979083	0.999988	ITGA6	-2.66487
ENST00000328827	ENSG00000177425	-0.00184677	-0.0262176	0.979085	0.999988	PAWR	2.59217
ENST00000423695	ENSG00000150753	-0.00243942	-0.0261376	0.979148	0.999988	CCT5	1.67185
ENST00000542357	ENSG00000111644	-0.00333839	-0.026124	0.979159	0.999988	ACRBP	-0.560407
ENST00000533969	ENSG00000110700	-0.00561501	-0.0261227	0.97916	0.999988	RPS13	-1.48214
ENST00000485802	ENSG00000128191	0.00443629	0.0259992	0.979258	0.999988	DGCR8	-2.07909
ENST00000517775	ENSG00000072786	0.00160385	0.0259835	0.979271	0.999988	STK10	2.3413
ENST00000555093	ENSG00000100577	0.0018912	0.0259731	0.979279	0.999988	GSTZ1	2.34886
ENST00000485531	ENSG00000213930	0.00239805	0.0259369	0.979308	0.999988	GALT	1.65433
ENST00000517385	ENSG00000085788	-0.00253553	-0.025937	0.979308	0.999988	DDHD2	2.76258
ENST00000559345	ENSG00000185787	-0.00330084	-0.0259321	0.979312	0.999988	MORF4L1	-0.964026
ENST00000504684	ENSG00000159202	0.00240048	0.0259297	0.979314	0.999988	UBE2Z	-2.71855
ENST00000552268	ENSG00000120868	-0.00377189	-0.0258897	0.979346	0.999988	APAF1	1.11586
ENST00000550881	ENSG00000120837	-0.0028036	-0.0258646	0.979366	0.999988	NFYB	0.353668
ENST00000580840	ENSG00000172171	-0.00161218	-0.0258477	0.97938	0.999988	TEFM	2.74191
ENST00000645643	ENSG00000094631	-0.0044726	-0.0258467	0.97938	0.999988	HDAC6	-3.20624
ENST00000464772	ENSG00000146729	-0.00205488	-0.0258469	0.97938	0.999988	NIPSNAP2	0.66073
ENST00000525188	ENSG00000185238	0.00332807	0.0258224	0.9794	0.999988	PRMT3	-2.24305
ENST00000474449	ENSG00000090924	0.00321844	0.0258197	0.979402	0.999988	PLEKHG2	-2.44228
ENST00000463616	ENSG00000164062	-0.00420867	-0.0258041	0.979414	0.999988	APEH	-1.10273
ENST00000485011	ENSG00000241468	-0.00339071	-0.0258042	0.979414	0.999988	ATP5MF	-1.35292
ENST00000562209	ENSG00000051523	0.00286036	0.0258042	0.979414	0.999988	CYBA	1.49773
ENST00000569190	ENSG00000103540	-0.00319418	-0.0257914	0.979424	0.999988	CCP110	1.63564
ENST00000587625	ENSG00000127445	-0.00311272	-0.0257675	0.979444	0.999988	PIN1	0.107562
ENST00000532781	ENSG00000117713	0.00395331	0.0257501	0.979457	0.999988	ARID1A	-0.702918
ENST00000398253	ENSG00000184939	0.0023088	0.0257301	0.979473	0.999988	ZFP90	3.2084
ENST00000530003	ENSG00000117676	-0.00110134	-0.0257131	0.979486	0.999988	RPS6KA1	7.004
ENST00000557031	ENSG00000133961	0.00286284	0.0257082	0.97949	0.999988	NUMB	0.402831
ENST00000600806	ENSG00000099783	0.00362043	0.0256997	0.979497	0.999988	HNRNPM	-0.544918
ENST00000498530	ENSG00000105819	-0.00228604	-0.0256956	0.979501	0.999988	PMPCB	0.950253
ENST00000510098	ENSG00000153113	-0.00199563	-0.0256571	0.979531	0.999988	CAST	3.13628
ENST00000467183	ENSG00000145348	0.00223682	0.0256544	0.979533	0.999988	TBCK	1.18364
ENST00000489995	ENSG00000075651	-0.00307112	-0.0256111	0.979568	0.999988	PLD1	-2.55998
ENST00000544145	ENSG00000137198	0.00542857	0.0255952	0.979582	0.999988	GMPR	-2.43613
ENST00000485807	ENSG00000081692	0.00259953	0.0255811	0.979592	0.999988	JMJD4	3.49728
ENST00000547188	ENSG00000110851	0.00249735	0.0255569	0.979612	0.999988	PRDM4	-2.50263
ENST00000463379	ENSG00000228284	0.00496545	0.0255455	0.979621	0.999988	HLA-DQA1	-2.84969
ENST00000559399	ENSG00000168904	-0.00292293	-0.0255216	0.979639	0.999988	LRRC28	-1.42436
ENST00000574928	ENSG00000085644	0.00252806	0.0255036	0.979654	0.999988	ZNF213	1.97541
ENST00000462344	ENSG00000224841	-0.00228101	-0.0254727	0.979678	0.999988	RGL2	4.51593
ENST00000474226	ENSG00000070010	-0.00326901	-0.0254673	0.979683	0.999988	UFD1	-2.42495
ENST00000424861	ENSG00000104375	0.00163477	0.0254294	0.979713	0.999988	STK3	1.2674
ENST00000375849	ENSG00000116138	-0.00496843	-0.0254206	0.97972	0.999988	DNAJC16	-0.429276
ENST00000472829	ENSG00000173230	-0.00629853	-0.0254065	0.979731	0.999988	GOLGB1	-0.681141
ENST00000251166	ENSG00000262246	0.00115529	0.0254017	0.979735	0.999988	CORO7	5.1191
ENST00000582892	ENSG00000196712	0.00541829	0.0254011	0.979735	0.999988	NF1	-1.83913
ENST00000484279	ENSG00000142541	-0.004582	-0.0253561	0.979771	0.999988	RPL13A	0.92829
ENST00000632474	ENSG00000274829	0.00335854	0.0253375	0.979786	0.999988	PARN	0.0920689
ENST00000536168	ENSG00000107742	0.00295255	0.0253318	0.979791	0.999988	SPOCK2	1.04603
ENST00000645667	ENSG00000284024	-0.00347789	-0.0253295	0.979793	0.999988	HSPA14	-0.830008
ENST00000372925	ENSG00000127603	0.00144766	0.0253241	0.979797	0.999988	MACF1	5.60274
ENST00000556910	ENSG00000100523	0.00428383	0.0253132	0.979806	0.999988	DDHD1	0.872516
ENST00000615042	ENSG00000139405	-0.00416353	-0.0253059	0.979812	0.999988	RITA1	-2.34611
ENST00000487353	ENSG00000068438	-0.00363988	-0.0252651	0.979844	0.999988	FTSJ1	-1.96534
ENST00000566757	ENSG00000159461	-0.00263541	-0.0252183	0.979881	0.999988	AMFR	0.343405
ENST00000312962	ENSG00000129347	0.00257403	0.0252162	0.979883	0.999988	KRI1	3.93093
ENST00000510895	ENSG00000131844	-0.00186448	-0.0252117	0.979887	0.999988	MCCC2	1.59048
ENST00000528439	ENSG00000149273	0.001482	0.0252077	0.979889	0.999988	RPS3	3.90493
ENST00000476896	ENSG00000021355	-0.00170028	-0.0252074	0.97989	0.999988	SERPINB1	3.75779
ENST00000506432	ENSG00000146067	-0.0040979	-0.0252034	0.979893	0.999988	FAM193B	-1.8492
ENST00000537046	ENSG00000126214	-0.00373277	-0.0252028	0.979893	0.999988	KLC1	-2.28261
ENST00000473015	ENSG00000138658	0.00261678	0.0252023	0.979894	0.999988	ZGRF1	2.00973
ENST00000645768	ENSG00000101266	-0.00169357	-0.025193	0.979901	0.999988	CSNK2A1	3.05779
ENST00000509480	ENSG00000104856	0.00536069	0.0251784	0.979913	0.999988	RELB	-0.378177
ENST00000497430	ENSG00000049541	-0.00341125	-0.0251137	0.979965	0.999988	RFC2	-2.30908
ENST00000453419	ENSG00000085514	0.00304753	0.025101	0.979975	0.999988	PILRA	-2.7471
ENST00000580557	ENSG00000133195	0.00388599	0.025096	0.979979	0.999988	SLC39A11	-1.33779
ENST00000538223	ENSG00000089053	0.00510107	0.0250636	0.980004	0.999988	ANAPC5	-1.42268
ENST00000474037	ENSG00000203326	-0.00212751	-0.0250045	0.980052	0.999988	ZNF525	2.4201
ENST00000297338	ENSG00000164754	0.000632851	0.0249924	0.980062	0.999988	RAD21	7.33728
ENST00000648231	ENSG00000160710	-0.00176501	-0.024987	0.980066	0.999988	ADAR	5.96262
ENST00000586397	ENSG00000108946	-0.00152478	-0.0249627	0.980085	0.999988	PRKAR1A	4.3255
ENST00000619906	ENSG00000100077	-0.00105341	-0.0249626	0.980086	0.999988	GRK3	4.32067
ENST00000379297	ENSG00000123130	0.00182583	0.0249299	0.980112	0.999988	ACOT9	3.37816
ENST00000479678	ENSG00000148688	0.00313898	0.0249275	0.980113	0.999988	RPP30	-1.41937
ENST00000460898	ENSG00000213397	0.00330374	0.024914	0.980124	0.999988	HAUS7	-2.44685
ENST00000470095	ENSG00000107521	0.00568788	0.0249059	0.98013	0.999988	HPS1	-1.30523
ENST00000548375	ENSG00000111144	0.00369436	0.0248988	0.980136	0.999988	LTA4H	-2.17853
ENST00000520110	ENSG00000134014	0.00485544	0.0248856	0.980146	0.999988	ELP3	-2.00519
ENST00000586222	ENSG00000168675	-0.00431218	-0.0248855	0.980147	0.999988	LDLRAD4	-0.808006
ENST00000469168	ENSG00000080608	-0.00191811	-0.0248856	0.980148	0.999988	PUM3	0.668041
ENST00000320580	ENSG00000175115	-0.000841262	-0.0248832	0.980148	0.999988	PACS1	5.16876
ENST00000406829	ENSG00000219545	0.00242043	0.0248662	0.980162	0.999988	UMAD1	1.00812
ENST00000519011	ENSG00000164930	0.00412707	0.0248663	0.980162	0.999988	FZD6	-2.85114
ENST00000426663	ENSG00000117475	-0.00237443	-0.0248063	0.980211	0.999988	BLZF1	-1.68527
ENST00000446546	ENSG00000214655	-0.00325145	-0.0248034	0.980212	0.999988	ZSWIM8	1.35576
ENST00000368531	ENSG00000143549	-0.00228713	-0.024774	0.980236	0.999988	TPM3	3.429
ENST00000494085	ENSG00000004864	-0.00303024	-0.0247701	0.980239	0.999988	SLC25A13	-1.54529
ENST00000649156	ENSG00000151611	-0.00230582	-0.0247418	0.980262	0.999988	MMAA	2.0784
ENST00000556089	ENSG00000258289	-0.00180263	-0.0247336	0.980268	0.999988	CHURC1	2.02489
ENST00000373010	ENSG00000164663	-0.00243316	-0.0247331	0.980269	0.999988	USP49	-1.17972
ENST00000355341	ENSG00000166140	0.00314381	0.0247104	0.980286	0.999988	ZFYVE19	-0.292667
ENST00000596919	ENSG00000187994	0.00318078	0.0246838	0.980308	0.999988	RINL	-1.95123
ENST00000616377	ENSG00000277053	0.00207501	0.0246815	0.98031	0.999988	GTF2IP1	5.04345
ENST00000453575	ENSG00000030419	0.00546391	0.0246651	0.980322	0.999988	IKZF2	-1.80254
ENST00000570298	ENSG00000154099	0.00221162	0.0246366	0.980346	0.999988	DNAAF1	0.231779
ENST00000533739	ENSG00000110172	0.00323871	0.0246175	0.980361	0.999988	CHORDC1	-0.821756
ENST00000566479	ENSG00000140474	0.00405738	0.0246154	0.980362	0.999988	ULK3	-2.92272
ENST00000553671	ENSG00000140553	0.00315084	0.0245924	0.980381	0.999988	UNC45A	-2.11951
ENST00000572438	ENSG00000108556	0.00391003	0.0245863	0.980386	0.999988	CHRNE	-1.96314
ENST00000323833	ENSG00000123297	-0.00354634	-0.0245774	0.980393	0.999988	TSFM	0.392184
ENST00000526586	ENSG00000140988	0.00260841	0.0245669	0.980401	0.999988	RPS2	3.33614
ENST00000474060	ENSG00000254996	0.00367624	0.0245689	0.980401	0.999988	ANKHD1-EIF4EBP3	4.4125
ENST00000532219	ENSG00000254996	-0.00367624	-0.0245689	0.980401	0.999988	ANKHD1-EIF4EBP3	2.30378
ENST00000620097	ENSG00000111335	-0.0050616	-0.0245596	0.980407	0.999988	OAS2	-2.13954
ENST00000562229	ENSG00000261599	0.0020227	0.024539	0.980425	0.999988	HERC2P8	0.0677883
ENST00000564795	ENSG00000261599	-0.0020227	-0.024539	0.980425	0.999988	HERC2P8	2.83748
ENST00000474426	ENSG00000144357	0.0052831	0.0245187	0.980439	0.999988	UBR3	1.77003
ENST00000511907	ENSG00000159692	0.00409971	0.0245098	0.980446	0.999988	CTBP1	-0.439622
ENST00000457279	ENSG00000130592	-0.00338646	-0.0244971	0.980456	0.999988	LSP1	-0.684921
ENST00000605035	ENSG00000112679	-0.00139481	-0.0244762	0.980473	0.999988	DUSP22	2.4574
ENST00000591377	ENSG00000196605	0.00301805	0.0244634	0.980483	0.999988	ZNF846	-0.157148
ENST00000372902	ENSG00000126953	-0.00349723	-0.0244631	0.980484	0.999988	TIMM8A	-1.1403
ENST00000527213	ENSG00000149084	-0.00263817	-0.0244519	0.980493	0.999988	HSD17B12	-2.58728
ENST00000494543	ENSG00000054267	0.00546893	0.0244416	0.980501	0.999988	ARID4B	-0.806206
ENST00000296370	ENSG00000163993	0.00329952	0.0244358	0.980507	0.999988	S100P	3.33836
ENST00000513778	ENSG00000163993	-0.00329952	-0.0244358	0.980507	0.999988	S100P	2.9165
ENST00000558098	ENSG00000015171	-0.0047519	-0.0244309	0.980509	0.999988	ZMYND11	-0.304122
ENST00000551487	ENSG00000133858	-0.00124704	-0.0244091	0.980527	0.999988	ZFC3H1	2.68149
ENST00000273962	ENSG00000145331	0.00380788	0.0244032	0.980532	0.999988	TRMT10A	0.490686
ENST00000491577	ENSG00000180098	0.00205383	0.0243917	0.980541	0.999988	TRNAU1AP	2.03354
ENST00000332065	ENSG00000182473	-0.00133623	-0.02439	0.980542	0.999988	EXOC7	5.78303
ENST00000464197	ENSG00000143179	-0.00487353	-0.0243876	0.980544	0.999988	UCK2	-2.13917
ENST00000601968	ENSG00000183207	0.00434448	0.0243718	0.980556	0.999988	RUVBL2	-1.03452
ENST00000523349	ENSG00000158941	0.00500001	0.0243302	0.98059	0.999988	CCAR2	-1.41611
ENST00000526595	ENSG00000160593	-0.00187978	-0.0242592	0.980646	0.999988	JAML	3.38205
ENST00000558473	ENSG00000134152	-0.0017223	-0.0242575	0.980648	0.999988	KATNBL1	1.16226
ENST00000585056	ENSG00000266412	-0.0023222	-0.0242307	0.980669	0.999988	NCOA4	3.8968
ENST00000374724	ENSG00000070214	0.000879089	0.0242077	0.980688	0.999988	SLC44A1	3.94818
ENST00000368805	ENSG00000009413	0.00393651	0.0242057	0.980689	0.999988	REV3L	0.66107
ENST00000462626	ENSG00000149499	0.00394986	0.0242001	0.980693	0.999988	EML3	-2.6465
ENST00000426310	ENSG00000162959	-0.003858	-0.0241691	0.980718	0.999988	MEMO1	-2.02807
ENST00000589773	ENSG00000168259	0.00376868	0.0241491	0.980734	0.999988	DNAJC7	-2.41811
ENST00000262966	ENSG00000008382	-0.00424969	-0.0241372	0.980744	0.999988	MPND	-2.216
ENST00000564836	ENSG00000140995	-0.00529519	-0.0241331	0.980747	0.999988	DEF8	-2.20535
ENST00000557023	ENSG00000196405	-0.00141636	-0.0241302	0.980749	0.999988	EVL	1.93501
ENST00000309890	ENSG00000074370	0.00270943	0.0241197	0.980757	0.999988	ATP2A3	0.0933762
ENST00000650197	ENSG00000134371	-0.00286238	-0.0241047	0.980769	0.999988	CDC73	0.89614
ENST00000572433	ENSG00000083457	-0.00216052	-0.0240956	0.980777	0.999988	ITGAE	0.541236
ENST00000559360	ENSG00000140548	-0.00289211	-0.0240947	0.980778	0.999988	ZNF710	-1.71312
ENST00000637441	ENSG00000187391	-0.00224616	-0.0240914	0.980781	0.999988	MAGI2	-2.51994
ENST00000535176	ENSG00000176715	0.00359603	0.0240611	0.980804	0.999988	ACSF3	-2.70181
ENST00000551009	ENSG00000070961	-0.00238083	-0.0240524	0.980811	0.999988	ATP2B1	3.20336
ENST00000521790	ENSG00000169045	-0.00409048	-0.0240481	0.980814	0.999988	HNRNPH1	-2.2839
ENST00000473516	ENSG00000101444	-0.0028524	-0.0240327	0.980827	0.999988	AHCY	-2.05766
ENST00000512466	ENSG00000249915	-0.00156562	-0.0240084	0.980846	0.999988	PDCD6	4.1224
ENST00000381759	ENSG00000127663	-0.00165543	-0.0240057	0.980848	0.999988	KDM4B	2.5198
ENST00000515226	ENSG00000113048	-0.00254937	-0.0240051	0.980849	0.999988	MRPS27	2.6752
ENST00000472454	ENSG00000188649	-0.00331558	-0.0239954	0.980857	0.999988	CC2D2B	-1.97599
ENST00000626533	ENSG00000275867	0.0039745	0.0239942	0.980858	0.999988	KANSL1	-1.9971
ENST00000476066	ENSG00000182484	-0.0040596	-0.0239906	0.980861	0.999988	WASH6P	-1.42478
ENST00000477087	ENSG00000111276	0.00251301	0.0239788	0.980871	0.999988	CDKN1B	-0.159359
ENST00000471948	ENSG00000035115	0.00157872	0.0239561	0.980888	0.999988	SH3YL1	2.31544
ENST00000525976	ENSG00000105397	-0.00174636	-0.0239547	0.980889	0.999988	TYK2	2.51622
ENST00000509558	ENSG00000039319	-0.00275254	-0.0239386	0.980902	0.999988	ZFYVE16	0.956189
ENST00000272928	ENSG00000144476	0.00247195	0.0239025	0.980932	0.999988	ACKR3	1.85231
ENST00000447924	ENSG00000144476	-0.00247195	-0.0239025	0.980932	0.999988	ACKR3	-2.85979
ENST00000492260	ENSG00000107331	-0.00508973	-0.0238997	0.980933	0.999988	ABCA2	-2.41775
ENST00000514332	ENSG00000169045	-0.000778367	-0.0238946	0.980937	0.999988	HNRNPH1	7.09651
ENST00000396854	ENSG00000100926	-0.00300397	-0.0238526	0.980971	0.999988	TM9SF1	1.65272
ENST00000514379	ENSG00000142731	0.00395047	0.0238309	0.980988	0.999988	PLK4	-1.45296
ENST00000513239	ENSG00000174227	-0.0015355	-0.0237887	0.981021	0.999988	PIGG	3.51481
ENST00000419534	ENSG00000134108	-0.0068878	-0.0237868	0.981023	0.999988	ARL8B	-2.14255
ENST00000359709	ENSG00000163565	-0.00701734	-0.0237839	0.981025	0.999988	IFI16	-0.688823
ENST00000521325	ENSG00000123908	0.00565313	0.0237389	0.981061	0.999988	AGO2	-0.8341
ENST00000544344	ENSG00000010610	0.00265115	0.0237346	0.981065	0.999988	CD4	0.642114
ENST00000460343	ENSG00000163931	0.00172913	0.0237338	0.981065	0.999988	TKT	5.52707
ENST00000456829	ENSG00000110002	-0.00328103	-0.0237331	0.981066	0.999988	VWA5A	-1.84533
ENST00000520674	ENSG00000164620	0.00414811	0.0237324	0.981067	0.999988	RELL2	-2.21554
ENST00000368235	ENSG00000163382	0.0016988	0.0236847	0.981105	0.999988	NAXE	3.46885
ENST00000579318	ENSG00000266173	-0.00148907	-0.0236619	0.981123	0.999988	STRADA	1.57589
ENST00000478919	ENSG00000121210	-0.00282801	-0.0236338	0.981145	0.999988	TMEM131L	0.713405
ENST00000503248	ENSG00000118482	-0.00654942	-0.0236333	0.981145	0.999988	PHF3	-0.873401
ENST00000503190	ENSG00000181381	0.00433727	0.0235828	0.981186	0.999988	DDX60L	1.37267
ENST00000484313	ENSG00000169554	0.00258945	0.0235824	0.981186	0.999988	ZEB2	2.1055
ENST00000347613	ENSG00000109572	0.00232161	0.0235751	0.981192	0.999988	CLCN3	3.69986
ENST00000496429	ENSG00000164405	0.0033362	0.0235387	0.981221	0.999988	UQCRQ	-2.91032
ENST00000561347	ENSG00000140395	0.00275268	0.023523	0.981233	0.999988	WDR61	0.797648
ENST00000611788	ENSG00000276053	0.00310969	0.0235225	0.981234	0.999988	LAIR1	-0.216791
ENST00000614750	ENSG00000143862	0.00233666	0.0235107	0.981244	0.999988	ARL8A	-2.88541
ENST00000471946	ENSG00000135679	-0.00347073	-0.0235024	0.98125	0.999988	MDM2	-0.371117
ENST00000253928	ENSG00000059122	0.00240687	0.0234927	0.981258	0.999988	FLYWCH1	1.30562
ENST00000425521	ENSG00000173276	0.00638233	0.0234857	0.981263	0.999988	ZBTB21	-0.941848
ENST00000489559	ENSG00000060971	0.0024425	0.0234853	0.981264	0.999988	ACAA1	0.820503
ENST00000601579	ENSG00000197016	0.00327076	0.0234714	0.981276	0.999988	ZNF470	1.72757
ENST00000567825	ENSG00000007516	0.00365581	0.0234598	0.981284	0.999988	BAIAP3	-3.01149
ENST00000252713	ENSG00000197343	0.00385835	0.0234507	0.981291	0.999988	ZNF655	-3.24195
ENST00000526783	ENSG00000185627	-0.0042049	-0.0234494	0.981292	0.999988	PSMD13	-1.50792
ENST00000298510	ENSG00000165672	-0.000848305	-0.0234495	0.981293	0.999988	PRDX3	5.95641
ENST00000445846	ENSG00000136738	-0.00234806	-0.0234463	0.981295	0.999988	STAM	-0.498004
ENST00000478066	ENSG00000206466	0.00358379	0.0234396	0.9813	0.999988	GABBR1	-2.24269
ENST00000552055	ENSG00000196531	0.00417386	0.023416	0.981319	0.999988	NACA	-2.4996
ENST00000376032	ENSG00000151287	-0.00288934	-0.0234114	0.981323	0.999988	TEX30	-2.23594
ENST00000433898	ENSG00000119013	-0.00357697	-0.0233863	0.981343	0.999988	NDUFB3	-2.57091
ENST00000494191	ENSG00000058453	-0.00163858	-0.0233123	0.981402	0.999988	CROCC	1.41058
ENST00000411926	ENSG00000185088	0.00286744	0.0233112	0.981403	0.999988	RPS27L	-3.14471
ENST00000518047	ENSG00000131504	0.00385596	0.0232983	0.981413	0.999988	DIAPH1	-3.00194
ENST00000544245	ENSG00000003056	0.00561032	0.0232707	0.981435	0.999988	M6PR	-1.03149
ENST00000374490	ENSG00000117305	0.00103123	0.0232617	0.981442	0.999988	HMGCL	4.03832
ENST00000564079	ENSG00000137822	-0.00140797	-0.0232613	0.981442	0.999988	TUBGCP4	3.79432
ENST00000551739	ENSG00000065357	-0.00167095	-0.023252	0.981449	0.999988	DGKA	3.09062
ENST00000545156	ENSG00000011451	-0.00300744	-0.0232307	0.981467	0.999988	WIZ	-2.589
ENST00000577565	ENSG00000128739	-0.00236452	-0.0232135	0.981481	0.999988	SNRPN	0.438077
ENST00000554805	ENSG00000054654	-0.00283427	-0.023187	0.981501	0.999988	SYNE2	1.03403
ENST00000523180	ENSG00000167904	0.00327445	0.0231821	0.981505	0.999988	TMEM68	-0.613304
ENST00000648408	ENSG00000005961	0.00432742	0.0231825	0.981506	0.999988	ITGA2B	-2.14817
ENST00000211377	ENSG00000236011	-0.00315806	-0.0231829	0.981506	0.999988	GPANK1	-3.0379
ENST00000432725	ENSG00000168066	-0.0044669	-0.0231793	0.981508	0.999988	SF1	-1.51501
ENST00000642628	ENSG00000127616	-0.00306216	-0.0231789	0.981508	0.999988	SMARCA4	-3.23779
ENST00000542067	ENSG00000135124	0.00367018	0.0231696	0.981515	0.999988	P2RX4	-3.26456
ENST00000472173	ENSG00000175556	0.00435848	0.0231651	0.981519	0.999988	LONRF3	-2.43306
ENST00000355801	ENSG00000188243	0.0038809	0.0231577	0.981525	0.999988	COMMD6	-1.01284
ENST00000541652	ENSG00000089053	-0.00174604	-0.0231472	0.981533	0.999988	ANAPC5	3.68567
ENST00000287859	ENSG00000157181	-0.00227592	-0.0231445	0.981536	0.999988	ODR4	3.82721
ENST00000524988	ENSG00000149577	0.00441855	0.023129	0.981548	0.999988	SIDT2	-1.97946
ENST00000370165	ENSG00000162688	-0.00580038	-0.0231233	0.981552	0.999988	AGL	-3.14001
ENST00000493976	ENSG00000127914	0.00378658	0.0230899	0.981579	0.999988	AKAP9	-0.225272
ENST00000342222	ENSG00000104365	0.00216339	0.023059	0.981603	0.999988	IKBKB	1.32066
ENST00000519965	ENSG00000161013	0.00251655	0.0230524	0.981609	0.999988	MGAT4B	1.10392
ENST00000643932	ENSG00000137103	0.00263054	0.0229949	0.981655	0.999988	TMEM8B	0.197219
ENST00000552577	ENSG00000139636	0.00118178	0.0229901	0.981658	0.999988	LMBR1L	3.51598
ENST00000551003	ENSG00000205352	0.00416449	0.0229419	0.981697	0.999988	PRR13	-2.37242
ENST00000599240	ENSG00000197124	0.00304133	0.0229416	0.981698	0.999988	ZNF682	-2.57011
ENST00000316082	ENSG00000168256	0.00412429	0.022917	0.981717	0.999988	NKIRAS2	-1.53637
ENST00000569570	ENSG00000005844	-0.00328429	-0.0229025	0.981728	0.999988	ITGAL	-0.0675987
ENST00000512079	ENSG00000242110	0.00348491	0.0229003	0.98173	0.999988	AMACR	-3.22399
ENST00000278520	ENSG00000149231	-0.00303443	-0.0229001	0.98173	0.999988	CCDC82	-1.47868
ENST00000469004	ENSG00000083223	-0.0010399	-0.0228759	0.98175	0.999988	TUT7	3.75301
ENST00000537057	ENSG00000111725	-0.0020687	-0.0228753	0.98175	0.999988	PRKAB1	1.35728
ENST00000329245	ENSG00000184428	-0.00309775	-0.0228083	0.981804	0.999988	TOP1MT	0.181581
ENST00000589898	ENSG00000067596	-0.00343459	-0.0227923	0.981816	0.999988	DHX8	-1.15379
ENST00000568731	ENSG00000121281	0.00345982	0.0227592	0.981843	0.999988	ADCY7	-0.238192
ENST00000520841	ENSG00000164609	0.00279972	0.0227573	0.981844	0.999988	SLU7	-0.868762
ENST00000367085	ENSG00000146425	-0.00207112	-0.0227458	0.981854	0.999988	DYNLT1	1.06845
ENST00000466106	ENSG00000141127	0.00331648	0.0227406	0.981857	0.999988	PRPSAP2	-0.730415
ENST00000497024	ENSG00000155849	0.00235318	0.0227404	0.981858	0.999988	ELMO1	1.03699
ENST00000261534	ENSG00000009830	0.00323713	0.0227198	0.981875	0.999988	POMT2	-2.25699
ENST00000482288	ENSG00000158850	0.00331945	0.0227038	0.981887	0.999988	B4GALT3	-2.07332
ENST00000517678	ENSG00000147687	-0.00265901	-0.022679	0.981907	0.999988	TATDN1	-2.63428
ENST00000620214	ENSG00000105443	0.00336885	0.0226648	0.981918	0.999988	CYTH2	-1.77108
ENST00000612404	ENSG00000153914	0.000974364	0.0226143	0.981958	0.999988	SREK1	3.3953
ENST00000360537	ENSG00000118495	0.00248946	0.0226082	0.981963	0.999988	PLAGL1	-2.38718
ENST00000621156	ENSG00000277147	-0.00150875	-0.0226072	0.981964	0.999988	LINC00869	1.30342
ENST00000479232	ENSG00000133574	-0.00427929	-0.0226024	0.981968	0.999988	GIMAP4	-0.602618
ENST00000448660	ENSG00000155229	-0.00363536	-0.0226006	0.981969	0.999988	MMS19	-1.18534
ENST00000554758	ENSG00000155465	0.00525067	0.0225907	0.981977	0.999988	SLC7A7	-2.62425
ENST00000504094	ENSG00000145216	0.00148495	0.0225818	0.981984	0.999988	FIP1L1	3.39935
ENST00000589001	ENSG00000134440	-0.00181373	-0.022579	0.981987	0.999988	NARS	0.972532
ENST00000644260	ENSG00000215301	0.00472455	0.0225717	0.981992	0.999988	DDX3X	0.75229
ENST00000535527	ENSG00000072609	-0.00313568	-0.0225645	0.981998	0.999988	CHFR	-2.93604
ENST00000156084	ENSG00000068308	-0.00400617	-0.0225553	0.982005	0.999988	OTUD5	-3.26159
ENST00000649744	ENSG00000168216	0.00424461	0.0225397	0.982018	0.999988	LMBRD1	-2.26955
ENST00000649519	ENSG00000158169	0.0026729	0.0225295	0.982026	0.999988	FANCC	-0.0559741
ENST00000545337	ENSG00000139178	-0.00130305	-0.0225258	0.982029	0.999988	C1RL	2.4367
ENST00000587990	ENSG00000078687	-0.00606717	-0.0225249	0.98203	0.999988	TNRC6C	-0.990043
ENST00000524788	ENSG00000166340	-0.00444641	-0.0225176	0.982035	0.999988	TPP1	-2.81362
ENST00000448034	ENSG00000197323	-0.00111364	-0.0225131	0.982039	0.999988	TRIM33	2.51615
ENST00000461134	ENSG00000124120	0.00445424	0.0225011	0.982049	0.999988	TTPAL	2.2187
ENST00000338144	ENSG00000165675	-0.00457629	-0.0225005	0.982049	0.999988	ENOX2	-2.55437
ENST00000552641	ENSG00000075884	-0.000684309	-0.0224434	0.982095	0.999988	ARHGAP15	5.82533
ENST00000282587	ENSG00000152683	-0.00168467	-0.0224415	0.982096	0.999988	SLC30A6	5.03507
ENST00000492869	ENSG00000004864	-0.0025549	-0.0224392	0.982098	0.999988	SLC25A13	-0.50051
ENST00000409716	ENSG00000144034	-0.0025894	-0.0224169	0.982116	0.999988	TPRKB	-2.10605
ENST00000595700	ENSG00000105771	-0.00235582	-0.0224144	0.982118	0.999988	SMG9	-0.992511
ENST00000642974	ENSG00000100150	0.00319784	0.0224066	0.982124	0.999988	DEPDC5	-2.59565
ENST00000378272	ENSG00000123179	-0.00337403	-0.0223626	0.982159	0.999988	EBPL	-2.67144
ENST00000512485	ENSG00000138767	0.0101595	0.0223441	0.982174	0.999988	CNOT6L	-0.830138
ENST00000461893	ENSG00000078369	-0.00199253	-0.0223364	0.98218	0.999988	GNB1	2.53376
ENST00000376619	ENSG00000094631	0.00382237	0.0223351	0.982181	0.999988	HDAC6	-3.30257
ENST00000296289	ENSG00000163931	-0.00560651	-0.0223007	0.982208	0.999988	TKT	-3.0794
ENST00000560240	ENSG00000166200	0.00354513	0.0222973	0.982211	0.999988	COPS2	-0.617165
ENST00000373073	ENSG00000163875	-0.00226094	-0.0222748	0.982229	0.999988	MEAF6	-2.61447
ENST00000216727	ENSG00000100836	-0.00106759	-0.0222572	0.982243	0.999988	PABPN1	4.56362
ENST00000549369	ENSG00000067798	-0.00177632	-0.0222346	0.982262	0.999988	NAV3	2.93134
ENST00000368450	ENSG00000160691	0.00303906	0.0222009	0.982288	0.999988	SHC1	0.809484
ENST00000303415	ENSG00000089012	0.00218614	0.0221928	0.982295	0.999988	SIRPG	1.74069
ENST00000452143	ENSG00000162607	0.00708456	0.0221649	0.982318	0.999988	USP1	-1.42285
ENST00000515666	ENSG00000198055	-0.00166432	-0.0221586	0.982322	0.999988	GRK6	4.4301
ENST00000617312	ENSG00000177463	-0.000698427	-0.0221314	0.982344	0.999988	NR2C2	7.23093
ENST00000491591	ENSG00000197635	0.00310141	0.0220987	0.98237	0.999988	DPP4	-0.774784
ENST00000612795	ENSG00000213923	-0.00266712	-0.0220813	0.982383	0.999988	CSNK1E	0.111163
ENST00000649919	ENSG00000104738	-0.00300579	-0.0220772	0.982387	0.999988	MCM4	-2.87135
ENST00000356306	ENSG00000148832	-0.00361457	-0.0220778	0.982387	0.999988	PAOX	-2.69202
ENST00000646834	ENSG00000130703	0.00431354	0.022066	0.982395	0.999988	OSBPL2	-3.3057
ENST00000556027	ENSG00000100523	-0.00240494	-0.0220359	0.98242	0.999988	DDHD1	2.74111
ENST00000602742	ENSG00000159753	-0.00382674	-0.0220301	0.982424	0.999988	CARMIL2	-2.3252
ENST00000587690	ENSG00000141452	0.00312411	0.0220185	0.982433	0.999988	RMC1	-1.47005
ENST00000520641	ENSG00000137055	-0.00300878	-0.0220143	0.982437	0.999988	PLAA	-0.0314593
ENST00000445388	ENSG00000093183	0.00303859	0.0220033	0.982446	0.999988	SEC22C	-2.76131
ENST00000482666	ENSG00000204120	-0.00352618	-0.021948	0.98249	0.999988	GIGYF2	-1.08825
ENST00000589881	ENSG00000172466	0.00126445	0.0219296	0.982505	0.999988	ZNF24	5.66507
ENST00000378726	ENSG00000160075	0.00129754	0.0219116	0.982519	0.999988	SSU72	0.892462
ENST00000261254	ENSG00000118971	0.00095915	0.021909	0.982521	0.999988	CCND2	7.27572
ENST00000644520	ENSG00000285277	-0.00405569	-0.0219059	0.982524	0.999988	AC254813.2	-2.78548
ENST00000010404	ENSG00000008394	-0.00271442	-0.0218951	0.982532	0.999988	MGST1	-2.87574
ENST00000540927	ENSG00000256223	0.00268368	0.0218849	0.98254	0.999988	ZNF10	-1.9064
ENST00000496455	ENSG00000163655	0.00100282	0.0218761	0.982548	0.999988	GMPS	5.50243
ENST00000470092	ENSG00000101336	0.00338226	0.0218572	0.982562	0.999988	HCK	2.8046
ENST00000420366	ENSG00000095370	0.00241358	0.0218546	0.982564	0.999988	SH2D3C	-2.93904
ENST00000545888	ENSG00000166986	-0.000886223	-0.021842	0.982574	0.999988	MARS	4.28289
ENST00000354947	ENSG00000166908	0.00118053	0.0218396	0.982577	0.999988	PIP4K2C	4.18882
ENST00000582655	ENSG00000109118	-0.00246215	-0.0218184	0.982593	0.999988	PHF12	-0.0905598
ENST00000510499	ENSG00000184840	0.00261365	0.0217554	0.982644	0.999988	TMED9	-0.534169
ENST00000441200	ENSG00000234487	0.00526951	0.0217387	0.982657	0.999988	HLA-F	-3.33565
ENST00000424374	ENSG00000163378	0.00403396	0.021738	0.982657	0.999988	EOGT	-1.68171
ENST00000423048	ENSG00000116127	0.00254201	0.0217183	0.982673	0.999988	ALMS1	1.58617
ENST00000508319	ENSG00000112972	-0.00521771	-0.0217182	0.982673	0.999988	HMGCS1	-1.06538
ENST00000438794	ENSG00000163681	-0.00161198	-0.021715	0.982676	0.999988	SLMAP	2.01083
ENST00000395336	ENSG00000110514	0.00493382	0.0216935	0.982693	0.999988	MADD	-2.36055
ENST00000396267	ENSG00000184619	0.00197605	0.0216937	0.982693	0.999988	KRBA2	3.40984
ENST00000270364	ENSG00000142330	0.00325183	0.0216898	0.982696	0.999988	CAPN10	-2.00696
ENST00000275575	ENSG00000006576	-0.00303984	-0.0216846	0.9827	0.999988	PHTF2	-2.88866
ENST00000360906	ENSG00000091106	-0.00223052	-0.0216526	0.982726	0.999988	NLRC4	4.04532
ENST00000632415	ENSG00000276495	-0.00389441	-0.0216413	0.982734	0.999988	APBA2	-2.37242
ENST00000572258	ENSG00000011638	-0.00281675	-0.0216343	0.98274	0.999988	TMEM159	-2.25736
ENST00000553286	ENSG00000126214	0.000909389	0.0216244	0.982748	0.999988	KLC1	5.36379
ENST00000568440	ENSG00000213658	-0.00383965	-0.0216234	0.982749	0.999988	LAT	-1.85011
ENST00000420244	ENSG00000166801	-0.00335618	-0.021618	0.982753	0.999988	FAM111A	-0.210062
ENST00000529348	ENSG00000196323	0.00148783	0.0216044	0.982764	0.999988	ZBTB44	2.88574
ENST00000630381	ENSG00000281763	0.00315646	0.0216026	0.982766	0.999988	DHX36	1.22979
ENST00000428854	ENSG00000249115	-0.00287067	-0.0215964	0.982771	0.999988	HAUS5	-3.28492
ENST00000646908	ENSG00000101266	-0.00161976	-0.0214994	0.982847	0.999988	CSNK2A1	2.5336
ENST00000540981	ENSG00000064490	-0.0038436	-0.0214915	0.982854	0.999988	RFXANK	-2.33305
ENST00000517413	ENSG00000129422	0.00299243	0.0214876	0.982858	0.999988	MTUS1	-1.53307
ENST00000531478	ENSG00000064687	0.00360794	0.0214834	0.98286	0.999988	ABCA7	-2.46797
ENST00000415826	ENSG00000176485	-0.00253536	-0.0214757	0.982867	0.999988	PLA2G16	0.434162
ENST00000559192	ENSG00000140455	0.00121459	0.0214661	0.982874	0.999988	USP3	5.28306
ENST00000505034	ENSG00000174720	-0.00393523	-0.0214572	0.982881	0.999988	LARP7	-2.87416
ENST00000565376	ENSG00000103540	0.00410556	0.0214532	0.982885	0.999988	CCP110	-2.72626
ENST00000555971	ENSG00000185442	0.00214785	0.0214277	0.982905	0.999988	FAM174B	-2.20289
ENST00000506615	ENSG00000145348	0.00199128	0.0214263	0.982906	0.999988	TBCK	1.09002
ENST00000528211	ENSG00000172890	-0.00211054	-0.0214166	0.982914	0.999988	NADSYN1	-0.507318
ENST00000569072	ENSG00000157429	-0.00236146	-0.0214018	0.982926	0.999988	ZNF19	-2.4926
ENST00000371344	ENSG00000116209	-0.00235168	-0.0213853	0.982939	0.999988	TMEM59	2.62148
ENST00000262188	ENSG00000082014	0.00283259	0.0213838	0.98294	0.999988	SMARCD3	-3.04113
ENST00000358951	ENSG00000118873	-0.000677065	-0.0213769	0.982945	0.999988	RAB3GAP2	6.68843
ENST00000554499	ENSG00000126822	0.00500959	0.0213576	0.982961	0.999988	PLEKHG3	-0.0568932
ENST00000494434	ENSG00000100151	-0.00323339	-0.0213554	0.982963	0.999988	PICK1	-1.79679
ENST00000538274	ENSG00000135709	-0.00092445	-0.021352	0.982966	0.999988	KIAA0513	6.99543
ENST00000601411	ENSG00000104852	-0.00443331	-0.0213439	0.982972	0.999988	SNRNP70	-1.53949
ENST00000399310	ENSG00000214960	-0.00293502	-0.021303	0.983006	0.999988	ISPD	-1.63712
ENST00000407010	ENSG00000214960	0.00293502	0.021303	0.983006	0.999988	ISPD	1.8728
ENST00000521568	ENSG00000147526	0.00319556	0.0212989	0.983007	0.999988	TACC1	0.614111
ENST00000554424	ENSG00000165929	0.00218908	0.0212886	0.983016	0.999988	TC2N	2.45796
ENST00000569863	ENSG00000102900	-0.00248715	-0.0212819	0.983021	0.999988	NUP93	-2.50078
ENST00000490740	ENSG00000108039	-0.00270201	-0.021281	0.983022	0.999988	XPNPEP1	-0.958789
ENST00000513112	ENSG00000145817	-0.00358752	-0.0212805	0.983023	0.999988	YIPF5	-1.80873
ENST00000472652	ENSG00000135905	-0.00534901	-0.0212787	0.983024	0.999988	DOCK10	0.0727974
ENST00000493208	ENSG00000125347	-0.000951004	-0.0212785	0.983024	0.999988	IRF1	5.7507
ENST00000488665	ENSG00000151576	0.00212698	0.0212456	0.98305	0.999988	QTRT2	1.50636
ENST00000486587	ENSG00000148356	0.00359862	0.0211824	0.983101	0.999988	LRSAM1	-1.17685
ENST00000504781	ENSG00000183258	0.0030608	0.0211145	0.983155	0.999988	DDX41	-2.86437
ENST00000409193	ENSG00000211460	-0.00218486	-0.0211101	0.983158	0.999988	TSN	2.03277
ENST00000451657	ENSG00000172113	-0.00111154	-0.0210981	0.983168	0.999988	NME6	4.82245
ENST00000530493	ENSG00000084234	0.00263508	0.021068	0.983192	0.999988	APLP2	2.87228
ENST00000479708	ENSG00000011566	0.00385791	0.0210675	0.983192	0.999988	MAP4K3	-0.8653
ENST00000466379	ENSG00000130939	0.00116296	0.021056	0.983201	0.999988	UBE4B	2.40721
ENST00000596272	ENSG00000221983	-0.00477252	-0.0210487	0.983207	0.999988	UBA52	-0.955381
ENST00000497889	ENSG00000115425	0.00259657	0.0210455	0.98321	0.999988	PECR	-0.952548
ENST00000379344	ENSG00000196155	0.00337303	0.021041	0.983214	0.999988	PLEKHG4	-3.32833
ENST00000464921	ENSG00000088766	-0.00268383	-0.0210284	0.983223	0.999988	CRLS1	0.190113
ENST00000424405	ENSG00000101019	-0.00308722	-0.0210137	0.983235	0.999988	UQCC1	-2.2376
ENST00000465365	ENSG00000139679	0.00347209	0.0209975	0.983248	0.999988	LPAR6	-2.12764
ENST00000561905	ENSG00000166548	-0.00315709	-0.020985	0.983258	0.999988	TK2	-2.88122
ENST00000640600	ENSG00000117620	0.00354419	0.0209757	0.983265	0.999988	SLC35A3	-1.74924
ENST00000381407	ENSG00000174837	0.00386235	0.02097	0.98327	0.999988	ADGRE1	-3.26582
ENST00000535542	ENSG00000149716	0.00221651	0.0209497	0.983286	0.999988	LTO1	-2.92528
ENST00000536006	ENSG00000110011	-0.00297435	-0.0209408	0.983293	0.999988	DNAJC4	-1.52632
ENST00000518027	ENSG00000173273	0.00237307	0.0209304	0.983301	0.999988	TNKS	-1.51658
ENST00000523015	ENSG00000105339	0.0015678	0.0209116	0.983316	0.999988	DENND3	3.1778
ENST00000531513	ENSG00000170242	-0.00262916	-0.0209079	0.983319	0.999988	USP47	1.15329
ENST00000555818	ENSG00000197555	0.000693932	0.0208891	0.983334	0.999988	SIPA1L1	4.82213
ENST00000556593	ENSG00000150527	-0.00369641	-0.020866	0.983353	0.999988	MIA2	-0.397754
ENST00000573672	ENSG00000005339	0.0019607	0.0208503	0.983365	0.999988	CREBBP	1.03858
ENST00000505328	ENSG00000138795	-0.00251897	-0.0208347	0.983378	0.999988	LEF1	0.171063
ENST00000370660	ENSG00000129680	0.00279705	0.02083	0.983382	0.999988	MAP7D3	-3.04809
ENST00000532820	ENSG00000135387	0.00234977	0.0208283	0.983383	0.999988	CAPRIN1	0.983899
ENST00000491496	ENSG00000164818	0.00209094	0.0208205	0.98339	0.999988	DNAAF5	-0.464304
ENST00000486766	ENSG00000198925	-0.00365156	-0.0207949	0.983409	0.999988	ATG9A	-0.434573
ENST00000409894	ENSG00000125630	-0.00471206	-0.0207782	0.983423	0.999988	POLR1B	-2.65998
ENST00000455372	ENSG00000141873	-0.00213605	-0.0207656	0.983433	0.999988	SLC39A3	1.5971
ENST00000462569	ENSG00000184787	0.0012641	0.0207565	0.98344	0.999988	UBE2G2	3.78978
ENST00000403268	ENSG00000167065	-0.0017796	-0.0207449	0.98345	0.999988	DUSP18	3.31939
ENST00000504639	ENSG00000172239	0.00335685	0.0207395	0.983454	0.999988	PAIP1	-2.11988
ENST00000470874	ENSG00000116584	-0.00319422	-0.0207355	0.983457	0.999988	ARHGEF2	-0.0391127
ENST00000403432	ENSG00000055917	0.00162157	0.0207217	0.983468	0.999988	PUM2	4.05024
ENST00000613394	ENSG00000107521	0.00467015	0.0207213	0.983468	0.999988	HPS1	-1.69464
ENST00000496915	ENSG00000124126	-0.00172658	-0.0206996	0.983486	0.999988	PREX1	1.95487
ENST00000522811	ENSG00000076641	0.00166167	0.0206882	0.983495	0.999988	PAG1	0.962466
ENST00000570116	ENSG00000141002	0.00158379	0.0206441	0.98353	0.999988	TCF25	1.72627
ENST00000621358	ENSG00000150316	0.00125566	0.0206034	0.983563	0.999988	CWC15	2.28072
ENST00000366577	ENSG00000116984	-0.000995015	-0.020602	0.983564	0.999988	MTR	5.45824
ENST00000647659	ENSG00000179151	0.00263308	0.0206005	0.983565	0.999988	EDC3	-2.92205
ENST00000574909	ENSG00000173821	0.00215642	0.0205905	0.983573	0.999988	RNF213	1.29355
ENST00000327320	ENSG00000074266	-0.00143114	-0.0205711	0.983588	0.999988	EED	2.94938
ENST00000601365	ENSG00000197124	0.00199517	0.0205656	0.983593	0.999988	ZNF682	1.61559
ENST00000626068	ENSG00000114062	-0.00276455	-0.0205081	0.983638	0.999988	UBE3A	0.835501
ENST00000497753	ENSG00000173409	0.0028858	0.0205078	0.983639	0.999988	ARV1	-0.746035
ENST00000514826	ENSG00000109445	0.00135398	0.0204757	0.983665	0.999988	ZNF330	1.1182
ENST00000417410	ENSG00000176209	-0.00193524	-0.0204476	0.983687	0.999988	SMIM19	1.49997
ENST00000422993	ENSG00000149187	-0.00234364	-0.020439	0.983693	0.999988	CELF1	-0.900562
ENST00000615859	ENSG00000274950	0.00364713	0.020425	0.983705	0.999988	RPS9	-3.16754
ENST00000520325	ENSG00000104320	0.00463442	0.0204223	0.983707	0.999988	NBN	-0.145277
ENST00000557958	ENSG00000130164	-0.00155831	-0.020418	0.983711	0.999988	LDLR	0.969697
ENST00000530401	ENSG00000110429	-0.00102337	-0.0203986	0.983726	0.999988	FBXO3	4.82461
ENST00000370571	ENSG00000171502	-0.00428801	-0.0203956	0.983729	0.999988	COL24A1	-1.03479
ENST00000426639	ENSG00000171502	0.00428801	0.0203956	0.983729	0.999988	COL24A1	-1.29231
ENST00000583441	ENSG00000101596	0.00126168	0.0203883	0.983734	0.999988	SMCHD1	3.51043
ENST00000439080	ENSG00000120948	0.00287423	0.0203422	0.983771	0.999988	TARDBP	-1.35931
ENST00000602551	ENSG00000102981	0.00311114	0.020334	0.983778	0.999988	PARD6A	-1.65325
ENST00000487236	ENSG00000116741	0.00137803	0.0203275	0.983783	0.999988	RGS2	2.98407
ENST00000460277	ENSG00000117262	0.00286273	0.0203266	0.983783	0.999988	GPR89A	-0.765437
ENST00000605788	ENSG00000166197	0.00335215	0.0203263	0.983784	0.999988	NOLC1	2.6255
ENST00000370397	ENSG00000213341	0.000596697	0.0203252	0.983785	0.999988	CHUK	5.7512
ENST00000569429	ENSG00000051108	0.00323343	0.0202989	0.983805	0.999988	HERPUD1	-1.14539
ENST00000377710	ENSG00000125871	0.00178831	0.0202971	0.983807	0.999988	MGME1	4.24233
ENST00000494372	ENSG00000120686	0.00151208	0.0202882	0.983814	0.999988	UFM1	1.34402
ENST00000430789	ENSG00000144218	0.00250966	0.0202593	0.983837	0.999988	AFF3	0.853221
ENST00000478465	ENSG00000148090	0.00124929	0.0202585	0.983838	0.999988	AUH	1.55893
ENST00000418503	ENSG00000120685	-0.00108506	-0.0202487	0.983845	0.999988	PROSER1	2.06059
ENST00000643525	ENSG00000104687	-0.00315376	-0.0202431	0.98385	0.999988	GSR	-1.60725
ENST00000553951	ENSG00000125952	0.00226764	0.0202406	0.983852	0.999988	MAX	1.1443
ENST00000468485	ENSG00000137265	0.00213628	0.0202345	0.983857	0.999988	IRF4	-2.58688
ENST00000628214	ENSG00000275621	-0.00447999	-0.0202194	0.983869	0.999988	AC139677.1	-3.07714
ENST00000589860	ENSG00000141452	0.00284121	0.020218	0.98387	0.999988	RMC1	-1.64305
ENST00000392335	ENSG00000105676	-0.00264458	-0.020197	0.983887	0.999988	ARMC6	1.70877
ENST00000524600	ENSG00000115523	-0.00142612	-0.0201689	0.983909	0.999988	GNLY	3.99044
ENST00000513558	ENSG00000109133	-0.0017704	-0.0201564	0.983919	0.999988	TMEM33	1.69644
ENST00000215739	ENSG00000099949	0.00344497	0.0201509	0.983923	0.999988	LZTR1	-0.657347
ENST00000475919	ENSG00000117448	0.00389636	0.0201367	0.983935	0.999988	AKR1A1	-0.835854
ENST00000505087	ENSG00000169045	0.00163465	0.0201177	0.98395	0.999988	HNRNPH1	2.43992
ENST00000483226	ENSG00000160685	0.00619124	0.0201123	0.983954	0.999988	ZBTB7B	-0.326609
ENST00000566326	ENSG00000169032	-0.000635453	-0.0201125	0.983955	0.999988	MAP2K1	4.25686
ENST00000529869	ENSG00000167257	0.00212301	0.0201114	0.983955	0.999988	RNF214	1.07483
ENST00000502900	ENSG00000269556	-0.00348099	-0.0200852	0.983976	0.999988	TMEM185A	-1.82992
ENST00000535889	ENSG00000116984	0.00187517	0.0200759	0.983983	0.999988	MTR	1.71178
ENST00000614438	ENSG00000278540	-0.00375174	-0.0200706	0.983987	0.999988	ACACA	-2.08207
ENST00000555956	ENSG00000054983	-0.00191432	-0.0200389	0.984013	0.999988	GALC	-0.36549
ENST00000638478	ENSG00000124155	-0.00285865	-0.020038	0.984013	0.999988	PIGT	-3.0598
ENST00000491365	ENSG00000178252	0.00355621	0.0200115	0.984035	0.999988	WDR6	-1.07586
ENST00000205636	ENSG00000091317	-0.00106927	-0.0200058	0.98404	0.999988	CMTM6	8.92045
ENST00000532741	ENSG00000104529	-0.00241437	-0.0199769	0.984063	0.999988	EEF1D	3.72156
ENST00000486597	ENSG00000265972	0.0022493	0.0199719	0.984067	0.999988	TXNIP	4.11228
ENST00000586811	ENSG00000154265	0.00296426	0.0199681	0.984069	0.999988	ABCA5	-0.099436
ENST00000352482	ENSG00000101150	-0.00383501	-0.0199623	0.984074	0.999988	TPD52L2	-2.90877
ENST00000646911	ENSG00000099956	-0.00166005	-0.0199257	0.984103	0.999988	SMARCB1	0.0339762
ENST00000583147	ENSG00000128791	-0.00212954	-0.0198719	0.984147	0.999988	TWSG1	-2.69395
ENST00000357214	ENSG00000116560	-0.000411661	-0.0198443	0.984168	0.999988	SFPQ	7.67508
ENST00000536831	ENSG00000052749	0.00402488	0.0198215	0.984186	0.999988	RRP12	-2.29451
ENST00000378946	ENSG00000198814	0.00120945	0.0198147	0.984191	0.999988	GK	4.8055
ENST00000439587	ENSG00000137103	0.00256647	0.0198095	0.984196	0.999988	TMEM8B	-2.36141
ENST00000581979	ENSG00000136450	-0.00492197	-0.0197942	0.984208	0.999988	SRSF1	-1.85303
ENST00000376637	ENSG00000177674	0.00311556	0.0197655	0.984231	0.999988	AGTRAP	-2.2061
ENST00000470025	ENSG00000108100	0.00316515	0.0197577	0.984237	0.999988	CCNY	0.138151
ENST00000398475	ENSG00000086730	-0.00137137	-0.0197273	0.984261	0.999988	LAT2	3.60555
ENST00000382883	ENSG00000121741	0.000901966	0.0197092	0.984276	0.999988	ZMYM2	5.8232
ENST00000602046	ENSG00000213020	-0.00415237	-0.0196999	0.984283	0.999988	ZNF611	-1.68532
ENST00000335258	ENSG00000172671	-0.0024791	-0.0196951	0.984287	0.999988	ZFAND4	1.44401
ENST00000551872	ENSG00000175203	-0.00319665	-0.019655	0.984319	0.999988	DCTN2	-2.13371
ENST00000513965	ENSG00000181789	0.00169216	0.0196443	0.984327	0.999988	COPG1	0.718718
ENST00000440481	ENSG00000122591	-0.000840648	-0.0196396	0.984331	0.999988	FAM126A	5.34489
ENST00000546136	ENSG00000134532	0.00307332	0.019635	0.984336	0.999988	SOX5	-2.29235
ENST00000646273	ENSG00000134532	-0.00307332	-0.019635	0.984336	0.999988	SOX5	-2.83604
ENST00000571750	ENSG00000168411	-0.00204395	-0.0196332	0.984336	0.999988	RFWD3	0.0295808
ENST00000374734	ENSG00000095794	0.00248686	0.0196298	0.984339	0.999988	CREM	-2.77607
ENST00000602782	ENSG00000138744	0.00149557	0.0196042	0.98436	0.999988	NAAA	1.48512
ENST00000438882	ENSG00000115762	-0.0029661	-0.0195952	0.984367	0.999988	PLEKHB2	-3.24042
ENST00000576248	ENSG00000120071	-0.00381544	-0.0195353	0.984414	0.999988	KANSL1	-0.725568
ENST00000572845	ENSG00000171928	-0.00224791	-0.0195126	0.984433	0.999988	TVP23B	1.36812
ENST00000480169	ENSG00000084072	0.00334803	0.0195075	0.984437	0.999988	PPIE	-1.44998
ENST00000612128	ENSG00000130024	0.00153446	0.0195041	0.98444	0.999988	PHF10	5.27506
ENST00000339875	ENSG00000145416	-0.00080127	-0.0194805	0.984458	0.999988	2021-03-01	4.61464
ENST00000475876	ENSG00000237051	-0.00233851	-0.0194667	0.984469	0.999988	GABBR1	-2.07609
ENST00000423196	ENSG00000106012	-0.00405144	-0.0194657	0.98447	0.999988	IQCE	-2.13878
ENST00000473702	ENSG00000163659	-0.00392171	-0.0194631	0.984472	0.999988	TIPARP	0.271251
ENST00000444845	ENSG00000099899	0.00277458	0.0194414	0.984489	0.999988	TRMT2A	-2.61052
ENST00000582985	ENSG00000198231	-0.002641	-0.0194409	0.98449	0.999988	DDX42	-1.83015
ENST00000576281	ENSG00000198920	0.00250758	0.0194071	0.984517	0.999988	KIAA0753	-2.45687
ENST00000562806	ENSG00000177200	0.00392132	0.019395	0.984526	0.999988	CHD9	-0.49089
ENST00000483369	ENSG00000133597	0.00231499	0.0193909	0.98453	0.999988	ADCK2	-2.87317
ENST00000512747	ENSG00000147168	-0.00125946	-0.0193814	0.984537	0.999988	IL2RG	2.99535
ENST00000607339	ENSG00000118939	-0.00237336	-0.0193807	0.984538	0.999988	UCHL3	-1.34812
ENST00000551440	ENSG00000075089	-0.0033198	-0.0193599	0.984554	0.999988	ACTR6	-2.28753
ENST00000483426	ENSG00000115652	-0.00254679	-0.019358	0.984556	0.999988	UXS1	-1.16934
ENST00000383790	ENSG00000206562	0.00126781	0.019317	0.984589	0.999988	METTL6	2.1913
ENST00000344989	ENSG00000188529	0.000683921	0.0193081	0.984596	0.999988	SRSF10	4.6056
ENST00000560093	ENSG00000137841	-0.00334407	-0.0192853	0.984614	0.999988	PLCB2	0.934154
ENST00000566136	ENSG00000103353	0.00271996	0.0192705	0.984626	0.999988	UBFD1	0.704991
ENST00000440191	ENSG00000156976	-0.000907114	-0.0192398	0.98465	0.999988	EIF4A2	6.34001
ENST00000609556	ENSG00000243646	0.0024888	0.019236	0.984653	0.999988	IL10RB	-2.05858
ENST00000389826	ENSG00000163412	0.0016142	0.0192339	0.984655	0.999988	EIF4E3	4.68191
ENST00000422678	ENSG00000165410	0.00248113	0.0192217	0.984665	0.999988	CFL2	-2.5208
ENST00000469275	ENSG00000115825	0.00333429	0.019209	0.984675	0.999988	PRKD3	2.00661
ENST00000256722	ENSG00000134326	0.00223058	0.0191951	0.984686	0.999988	CMPK2	4.11122
ENST00000488797	ENSG00000164985	-0.00162768	-0.0191823	0.984696	0.999988	PSIP1	2.18351
ENST00000400908	ENSG00000142599	0.00285844	0.0191717	0.984704	0.999988	RERE	-1.35152
ENST00000503497	ENSG00000139428	0.00228676	0.0191304	0.984738	0.999988	MMAB	-2.39145
ENST00000394054	ENSG00000144802	0.00213881	0.0191298	0.984738	0.999988	NFKBIZ	-0.457716
ENST00000639713	ENSG00000108433	0.00321378	0.0191234	0.984743	0.999988	GOSR2	-0.965046
ENST00000565590	ENSG00000155592	-0.00219571	-0.0191209	0.984746	0.999988	ZKSCAN2	-1.72631
ENST00000563662	ENSG00000103043	-0.00226022	-0.0191097	0.984754	0.999988	VAC14	-0.627666
ENST00000409432	ENSG00000138032	0.00109862	0.0190888	0.984771	0.999988	PPM1B	4.48002
ENST00000465250	ENSG00000214046	-0.0019657	-0.0190885	0.984771	0.999988	SMIM7	0.837254
ENST00000585187	ENSG00000264057	-0.00281438	-0.0190883	0.984772	0.999988	AC103810.1	-0.00955273
ENST00000502484	ENSG00000113448	0.00328939	0.0190871	0.984772	0.999988	PDE4D	-2.67621
ENST00000505478	ENSG00000109756	0.000909394	0.0190569	0.984796	0.999988	RAPGEF2	4.18769
ENST00000576311	ENSG00000262771	-0.00328767	-0.0190517	0.984801	0.999988	SSBP1	-1.94072
ENST00000508747	ENSG00000151718	-0.00313344	-0.0190503	0.984801	0.999988	WWC2	-1.36932
ENST00000614328	ENSG00000110958	-0.00257433	-0.0190254	0.984821	0.999988	PTGES3	-2.30064
ENST00000475085	ENSG00000115204	0.00288187	0.0190063	0.984836	0.999988	MPV17	-2.54962
ENST00000514478	ENSG00000181789	0.00222136	0.019002	0.98484	0.999988	COPG1	-1.95787
ENST00000613575	ENSG00000145996	0.00118793	0.018988	0.984852	0.999988	CDKAL1	1.82247
ENST00000558494	ENSG00000086666	0.00143105	0.01892	0.984905	0.999988	ZFAND6	2.55792
ENST00000636110	ENSG00000117713	-0.00135518	-0.0189136	0.98491	0.999988	ARID1A	3.1454
ENST00000533977	ENSG00000167323	0.00182929	0.0189101	0.984913	0.999988	STIM1	0.399082
ENST00000514754	ENSG00000129187	0.00253516	0.0189079	0.984915	0.999988	DCTD	-0.548537
ENST00000274496	ENSG00000145817	0.00163458	0.0188977	0.984923	0.999988	YIPF5	4.9246
ENST00000525582	ENSG00000117676	0.00182178	0.018896	0.984924	0.999988	RPS6KA1	2.42829
ENST00000561972	ENSG00000051523	0.0027384	0.0188592	0.984954	0.999988	CYBA	-0.158175
ENST00000530598	ENSG00000129484	-0.00296278	-0.0187913	0.985008	0.999988	PARP2	-1.73837
ENST00000368232	ENSG00000160818	0.000966422	0.0187865	0.985012	0.999988	GPATCH4	3.22141
ENST00000415609	ENSG00000144744	-0.00439115	-0.0187806	0.985016	0.999988	UBA3	-1.89424
ENST00000418785	ENSG00000146802	-0.00235673	-0.0187548	0.985037	0.999988	TMEM168	-2.94777
ENST00000524344	ENSG00000198624	-0.0014313	-0.0187287	0.985058	0.999988	CCDC69	1.41948
ENST00000216927	ENSG00000089012	0.00279018	0.0187053	0.985077	0.999988	SIRPG	-2.49352
ENST00000566509	ENSG00000159322	-0.0013386	-0.0187047	0.985077	0.999988	ADPGK	3.55644
ENST00000619335	ENSG00000276234	0.00369451	0.0186856	0.985092	0.999988	TADA2A	-1.854
ENST00000511983	ENSG00000178950	0.00211654	0.0186847	0.985093	0.999988	GAK	-2.24991
ENST00000473272	ENSG00000163803	0.00389566	0.0186778	0.985098	0.999988	PLB1	-1.88927
ENST00000568781	ENSG00000066933	0.0024375	0.01867	0.985105	0.999988	MYO9A	-0.186237
ENST00000531971	ENSG00000110367	0.0012284	0.018666	0.985108	0.999988	DDX6	4.21009
ENST00000492915	ENSG00000142405	-0.00208782	-0.0186566	0.985116	0.999988	NLRP12	3.39935
ENST00000455177	ENSG00000160310	0.00133805	0.0186544	0.985117	0.999988	PRMT2	2.08876
ENST00000447633	ENSG00000173692	-0.00491923	-0.0186532	0.985118	0.999988	PSMD1	-1.50922
ENST00000430825	ENSG00000105983	0.0020613	0.018651	0.98512	0.999988	LMBR1	1.43225
ENST00000594440	ENSG00000197608	-0.00304268	-0.0186346	0.985133	0.999988	ZNF841	1.3495
ENST00000583737	ENSG00000161526	0.00275427	0.0185777	0.985178	0.999988	SAP30BP	-1.58029
ENST00000524655	ENSG00000134909	-0.00160727	-0.0185713	0.985184	0.999988	ARHGAP32	1.42233
ENST00000416232	ENSG00000244560	0.00283881	0.0185544	0.985197	0.999988	AC004890.2	-1.64239
ENST00000483070	ENSG00000136811	0.00291765	0.0185412	0.985207	0.999988	ODF2	-1.56407
ENST00000430141	ENSG00000224120	-0.00256598	-0.0185058	0.985236	0.999988	C6orf136	-2.42648
ENST00000554878	ENSG00000119685	-0.00274409	-0.0185032	0.985238	0.999988	TTLL5	-2.0009
ENST00000625522	ENSG00000071054	0.00430777	0.0185002	0.98524	0.999988	MAP4K4	-2.80042
ENST00000581503	ENSG00000266094	-0.00179776	-0.0184998	0.985241	0.999988	RASSF5	4.85026
ENST00000454688	ENSG00000106459	-0.00296139	-0.0184988	0.985241	0.999988	NRF1	0.252568
ENST00000542095	ENSG00000089818	-0.00167374	-0.0184961	0.985243	0.999988	NECAP1	2.08823
ENST00000567949	ENSG00000174177	-0.00256738	-0.0184814	0.985255	0.999988	CTU2	-2.97275
ENST00000311412	ENSG00000173083	-0.00157928	-0.0184646	0.985269	0.999988	HPSE	5.34305
ENST00000579416	ENSG00000010244	0.00155378	0.0184628	0.98527	0.999988	ZNF207	1.53486
ENST00000456358	ENSG00000136560	0.00165792	0.0184587	0.985273	0.999988	TANK	0.597746
ENST00000581908	ENSG00000109111	-0.00184225	-0.0184528	0.985278	0.999988	SUPT6H	-1.19005
ENST00000558222	ENSG00000105717	-0.00224425	-0.0184446	0.985285	0.999988	PBX4	-0.359871
ENST00000601794	ENSG00000176024	0.00329864	0.0184442	0.985286	0.999988	ZNF613	-2.22571
ENST00000318636	ENSG00000169239	-0.000612999	-0.0184414	0.985287	0.999988	CA5B	5.35256
ENST00000489203	ENSG00000088833	0.00241143	0.0184303	0.985296	0.999988	NSFL1C	-1.64041
ENST00000452079	ENSG00000227372	-0.00142262	-0.0184298	0.985296	0.999988	TP73-AS1	2.38265
ENST00000618207	ENSG00000179583	0.0027491	0.0184283	0.985297	0.999988	CIITA	-3.03737
ENST00000356998	ENSG00000100060	0.00103253	0.0184235	0.985301	0.999988	MFNG	5.41507
ENST00000445919	ENSG00000198000	0.00279893	0.0184075	0.985314	0.999988	NOL8	-2.62208
ENST00000356443	ENSG00000101605	0.00326915	0.018397	0.985323	0.999988	MYOM1	-0.724576
ENST00000304465	ENSG00000171943	0.0024568	0.0183978	0.985323	0.999988	SRGAP2C	-1.25486
ENST00000367123	ENSG00000171943	-0.0024568	-0.0183978	0.985323	0.999988	SRGAP2C	5.37061
ENST00000487811	ENSG00000124356	0.00312367	0.018352	0.985358	0.999988	STAMBP	-0.621312
ENST00000552924	ENSG00000167552	-0.00273575	-0.01834	0.985368	0.999988	TUBA1A	0.698867
ENST00000463990	ENSG00000115602	-0.00309369	-0.0183343	0.985373	0.999988	IL1RL1	-1.95154
ENST00000462155	ENSG00000006652	-0.00305597	-0.0183331	0.985373	0.999988	IFRD1	0.017202
ENST00000443345	ENSG00000071994	0.00321827	0.0183147	0.985388	0.999988	PDCD2	-2.88818
ENST00000580361	ENSG00000168461	-0.000954243	-0.0183025	0.985398	0.999988	RAB31	2.47673
ENST00000518937	ENSG00000076554	-0.00195394	-0.0182948	0.985404	0.999988	TPD52	0.387954
ENST00000415253	ENSG00000158856	-0.0033742	-0.0182839	0.985413	0.999988	DMTN	1.62659
ENST00000643024	ENSG00000019991	-0.00173402	-0.0182753	0.98542	0.999988	HGF	2.07439
ENST00000567232	ENSG00000090905	0.00133142	0.0182667	0.985426	0.999988	TNRC6A	1.03028
ENST00000481792	ENSG00000169891	-0.00460507	-0.0182579	0.985434	0.999988	REPS2	0.360686
ENST00000513401	ENSG00000075539	-0.00106803	-0.0181638	0.985508	0.999988	FRYL	4.73416
ENST00000582853	ENSG00000109118	-0.0023459	-0.0181324	0.985533	0.999988	PHF12	-0.949988
ENST00000646031	ENSG00000084754	0.00229887	0.0181321	0.985534	0.999988	HADHA	0.93251
ENST00000524382	ENSG00000141971	0.00220069	0.0181243	0.98554	0.999988	MVB12A	-2.78601
ENST00000420578	ENSG00000174151	-0.00465925	-0.0180718	0.985582	0.999988	CYB561D1	-0.0135891
ENST00000475694	ENSG00000068878	-0.00265667	-0.0180477	0.985601	0.999988	PSME4	-1.31286
ENST00000496410	ENSG00000127993	0.00113818	0.0180428	0.985606	0.999988	RBM48	0.475907
ENST00000512160	ENSG00000164211	-0.00264074	-0.0180359	0.985611	0.999988	STARD4	-0.578451
ENST00000420141	ENSG00000132182	-0.000783352	-0.0180214	0.985623	0.999988	NUP210	4.26224
ENST00000531741	ENSG00000151502	-0.000733149	-0.0180102	0.985631	0.999988	VPS26B	2.92242
ENST00000535081	ENSG00000131018	0.00428806	0.0180011	0.985638	0.999988	SYNE1	-1.84554
ENST00000503084	ENSG00000083312	0.00188035	0.0179793	0.985656	0.999988	TNPO1	0.347538
ENST00000593959	ENSG00000125755	0.00333631	0.0179734	0.98566	0.999988	SYMPK	-2.07289
ENST00000352203	ENSG00000042753	0.0028531	0.0179722	0.985661	0.999988	AP2S1	-0.24489
ENST00000450415	ENSG00000135945	0.00246087	0.017944	0.985684	0.999988	REV1	0.544921
ENST00000431140	ENSG00000121716	-0.00238256	-0.0179318	0.985694	0.999988	PILRB	-0.646684
ENST00000425954	ENSG00000196576	-0.00442535	-0.0179159	0.985706	0.999988	PLXNB2	-2.75428
ENST00000429550	ENSG00000185825	-0.00249321	-0.0179134	0.985708	0.999988	BCAP31	-2.79062
ENST00000391827	ENSG00000162711	0.00406817	0.0179012	0.985718	0.999988	NLRP3	-0.148943
ENST00000542294	ENSG00000215021	-0.00313997	-0.0178311	0.985774	0.999988	PHB2	-1.31901
ENST00000519565	ENSG00000146373	0.00352199	0.0178274	0.985777	0.999988	RNF217	-1.07524
ENST00000421339	ENSG00000065882	0.00284292	0.0178223	0.985781	0.999988	TBC1D1	-0.0989046
ENST00000301475	ENSG00000167785	-0.000803065	-0.0178164	0.985786	0.999988	ZNF558	3.54106
ENST00000532317	ENSG00000073921	-0.000543257	-0.0178047	0.985795	0.999988	PICALM	8.45374
ENST00000515800	ENSG00000145715	0.00140189	0.017801	0.985798	0.999988	RASA1	3.98665
ENST00000397632	ENSG00000185187	0.00279764	0.0177789	0.985815	0.999988	SIGIRR	-2.98542
ENST00000592988	ENSG00000183077	-0.00213085	-0.017762	0.985829	0.999988	AFMID	1.27648
ENST00000490546	ENSG00000134644	-0.00283801	-0.0177564	0.985833	0.999988	PUM1	-1.05608
ENST00000580186	ENSG00000187824	0.00230664	0.0177569	0.985834	0.999988	TMEM220	-2.51441
ENST00000489455	ENSG00000025796	-0.00200421	-0.0177377	0.985848	0.999988	SEC63	-1.96297
ENST00000486198	ENSG00000084676	-0.00327898	-0.0177248	0.985859	0.999988	NCOA1	2.46333
ENST00000445959	ENSG00000002822	0.0027512	0.0177234	0.98586	0.999988	MAD1L1	-2.07304
ENST00000340625	ENSG00000173681	0.00103171	0.0177142	0.985867	0.999988	BCLAF3	1.82653
ENST00000566055	ENSG00000101307	-0.0029936	-0.0177026	0.985876	0.999988	SIRPB1	-3.1877
ENST00000624946	ENSG00000123106	-0.00171854	-0.017697	0.985881	0.999988	CCDC91	0.918948
ENST00000513460	ENSG00000172932	0.00335984	0.0176801	0.985894	0.999988	ANKRD13D	-0.261493
ENST00000587956	ENSG00000031823	-0.00316983	-0.0176791	0.985895	0.999988	RANBP3	-1.60115
ENST00000476343	ENSG00000134108	-0.0050374	-0.0176725	0.985901	0.999988	ARL8B	-1.49426
ENST00000525728	ENSG00000197798	0.00287285	0.0176298	0.985935	0.999988	FAM118B	-2.856
ENST00000464373	ENSG00000008130	-0.00162212	-0.0176189	0.985943	0.999988	NADK	2.15511
ENST00000450506	ENSG00000143390	-0.00236957	-0.0176174	0.985944	0.999988	RFX5	-2.49866
ENST00000446852	ENSG00000163029	0.0046196	0.0175894	0.985967	0.999988	SMC6	-1.34581
ENST00000415224	ENSG00000138964	-0.00409383	-0.0175849	0.98597	0.999988	PARVG	-1.0626
ENST00000490115	ENSG00000114268	-0.00221792	-0.0175771	0.985976	0.999988	PFKFB4	-0.234747
ENST00000470182	ENSG00000138688	-0.00157645	-0.0175597	0.98599	0.999988	KIAA1109	2.94468
ENST00000460966	ENSG00000163516	-0.00272486	-0.017546	0.986001	0.999988	ANKZF1	-0.216639
ENST00000446386	ENSG00000160588	0.00152833	0.0175402	0.986006	0.999988	MPZL3	1.99663
ENST00000494804	ENSG00000104320	-0.00288528	-0.0175365	0.986009	0.999988	NBN	1.50765
ENST00000497244	ENSG00000087589	-0.000755633	-0.017532	0.986013	0.999988	CASS4	3.99014
ENST00000481852	ENSG00000062598	-0.00260335	-0.0175199	0.986022	0.999988	ELMO2	0.809108
ENST00000526792	ENSG00000117676	0.00337257	0.0175089	0.986031	0.999988	RPS6KA1	-2.10378
ENST00000470633	ENSG00000073849	-0.00101936	-0.0174981	0.986039	0.999988	ST6GAL1	4.01689
ENST00000477796	ENSG00000147234	-0.00257724	-0.0174563	0.986074	0.999988	FRMPD3	0.140221
ENST00000466375	ENSG00000138964	0.00204157	0.0174526	0.986076	0.999988	PARVG	2.77894
ENST00000417449	ENSG00000137760	0.00232672	0.0174447	0.986082	0.999988	ALKBH8	-2.0119
ENST00000416905	ENSG00000100297	0.00253881	0.0174374	0.986088	0.999988	MCM5	-1.49009
ENST00000545161	ENSG00000110583	-0.00272669	-0.0174344	0.986091	0.999988	NAA40	-2.64994
ENST00000288520	ENSG00000148219	0.00222732	0.0173811	0.986134	0.999988	ASTN2	0.228589
ENST00000417180	ENSG00000180398	-0.00552119	-0.0173765	0.986136	0.999988	MCFD2	-1.50366
ENST00000338970	ENSG00000188846	0.000792915	0.017341	0.986165	0.999988	RPL14	4.90161
ENST00000485362	ENSG00000173436	-0.00198013	-0.0173097	0.98619	0.999988	MINOS1	-0.947317
ENST00000496700	ENSG00000213145	0.00257009	0.017301	0.986197	0.999988	CRIP1	-1.98493
ENST00000617130	ENSG00000105647	-0.00416302	-0.0172977	0.9862	0.999988	PIK3R2	-1.36854
ENST00000527294	ENSG00000086848	0.00228253	0.0172916	0.986204	0.999988	ALG9	-2.74778
ENST00000356937	ENSG00000008128	-0.00269601	-0.017288	0.986207	0.999988	CDK11A	-2.47724
ENST00000488606	ENSG00000116898	-0.00165168	-0.0172832	0.986211	0.999988	MRPS15	1.2061
ENST00000558253	ENSG00000104133	-0.0018712	-0.017256	0.986233	0.999988	SPG11	1.55275
ENST00000566378	ENSG00000103194	-0.0018815	-0.0172483	0.986239	0.999988	USP10	0.207729
ENST00000643327	ENSG00000021574	-0.0038495	-0.0172315	0.986252	0.999988	SPAST	-2.44128
ENST00000584129	ENSG00000133195	-0.00265638	-0.0171881	0.986287	0.999988	SLC39A11	-0.852778
ENST00000522359	ENSG00000134824	0.00297578	0.0171654	0.986305	0.999988	FADS2	-2.68327
ENST00000530291	ENSG00000173020	-0.00236655	-0.0171534	0.986314	0.999988	GRK2	-0.974194
ENST00000420067	ENSG00000235220	-0.00491475	-0.0171519	0.986316	0.999988	HLA-F	-1.89996
ENST00000570632	ENSG00000132510	-0.00201114	-0.017143	0.986323	0.999988	KDM6B	-0.196012
ENST00000621520	ENSG00000270276	0.00381349	0.0171379	0.986328	0.999988	HIST2H4B	-0.462528
ENST00000498679	ENSG00000229202	-0.00313036	-0.0171248	0.986338	0.999988	PRR3	-2.20319
ENST00000494176	ENSG00000149499	-0.00261506	-0.0171224	0.986339	0.999988	EML3	-3.38446
ENST00000424149	ENSG00000187954	0.00316662	0.0171179	0.986343	0.999988	CYHR1	-1.69497
ENST00000480661	ENSG00000116251	0.0013067	0.0171112	0.986348	0.999988	RPL22	3.81138
ENST00000322203	ENSG00000198755	-0.000991154	-0.0171062	0.986352	0.999988	RPL10A	8.15923
ENST00000218364	ENSG00000102241	-0.00237424	-0.0170305	0.986413	0.999988	HTATSF1	5.04493
ENST00000478340	ENSG00000198755	0.00273872	0.0170267	0.986416	0.999988	RPL10A	-0.859329
ENST00000465151	ENSG00000168906	-0.00135157	-0.0169926	0.986443	0.999988	MAT2A	-0.65369
ENST00000513044	ENSG00000163694	-0.00119068	-0.0169728	0.986459	0.999988	RBM47	3.6048
ENST00000392266	ENSG00000064012	0.000980177	0.0169591	0.986469	0.999988	CASP8	3.52153
ENST00000508146	ENSG00000197894	-0.00224173	-0.0169551	0.986473	0.999988	ADH5	-0.157571
ENST00000484317	ENSG00000130826	-0.00215899	-0.0169485	0.986478	0.999988	DKC1	-0.552032
ENST00000231061	ENSG00000113140	-0.001586	-0.0169467	0.98648	0.999988	SPARC	3.07843
ENST00000514056	ENSG00000109519	-0.00198046	-0.0169426	0.986483	0.999988	GRPEL1	-2.34657
ENST00000497960	ENSG00000093000	-0.00081407	-0.0169106	0.986508	0.999988	NUP50	3.93152
ENST00000615497	ENSG00000065882	0.00196444	0.0169066	0.986511	0.999988	TBC1D1	0.585237
ENST00000446223	ENSG00000130810	-0.00269444	-0.0168986	0.986518	0.999988	PPAN	-2.93255
ENST00000497088	ENSG00000137776	0.00240151	0.0168733	0.986538	0.999988	SLTM	-0.178248
ENST00000417393	ENSG00000243477	-0.00225344	-0.0168532	0.986554	0.999988	NAA80	-2.35654
ENST00000635348	ENSG00000116641	0.00251184	0.0168359	0.986568	0.999988	DOCK7	-0.688016
ENST00000502375	ENSG00000116698	0.00288556	0.0168339	0.986569	0.999988	SMG7	0.556159
ENST00000649817	ENSG00000083168	-0.00328559	-0.0168253	0.986576	0.999988	KAT6A	-3.26329
ENST00000257910	ENSG00000135452	-0.00136265	-0.0167822	0.986611	0.999988	TSPAN31	3.25515
ENST00000233557	ENSG00000115216	-0.000853766	-0.0167629	0.986626	0.999988	NRBP1	2.84276
ENST00000556402	ENSG00000205707	0.00258173	0.0166965	0.986679	0.999988	ETFRF1	-1.04282
ENST00000331134	ENSG00000182446	-0.00057939	-0.0166918	0.986683	0.999988	NPLOC4	6.31729
ENST00000502984	ENSG00000176783	0.00351347	0.0166891	0.986685	0.999988	RUFY1	-2.29017
ENST00000560137	ENSG00000166825	-0.00200186	-0.0166637	0.986705	0.999988	ANPEP	-0.185082
ENST00000526371	ENSG00000136153	-0.00231741	-0.0166499	0.986716	0.999988	LMO7	-2.11581
ENST00000302316	ENSG00000216937	-0.0025066	-0.0166424	0.986722	0.999988	CCDC7	-1.69425
ENST00000264122	ENSG00000114423	0.0031863	0.0166401	0.986724	0.999988	CBLB	-2.38194
ENST00000321728	ENSG00000166501	-0.000774051	-0.0166314	0.986731	0.999988	PRKCB	5.80827
ENST00000650297	ENSG00000117593	-0.00311171	-0.0166293	0.986733	0.999988	DARS2	-0.526156
ENST00000547792	ENSG00000174437	0.00255469	0.0166279	0.986734	0.999988	ATP2A2	-0.815413
ENST00000373336	ENSG00000102158	0.00412119	0.0165892	0.986765	0.999988	MAGT1	0.805903
ENST00000538010	ENSG00000110987	0.00171016	0.0165646	0.986785	0.999988	BCL7A	1.8867
ENST00000461648	ENSG00000103197	-0.00185113	-0.0165536	0.986793	0.999988	TSC2	0.828481
ENST00000468385	ENSG00000143851	-0.0017038	-0.0165134	0.986825	0.999988	PTPN7	1.2286
ENST00000368287	ENSG00000093144	0.00158467	0.0165102	0.986827	0.999988	ECHDC1	0.935779
ENST00000540329	ENSG00000165458	0.00224107	0.0164991	0.986836	0.999988	INPPL1	-2.69435
ENST00000590818	ENSG00000205744	-0.00210899	-0.0164984	0.986837	0.999988	DENND1C	-1.43931
ENST00000556839	ENSG00000174373	0.00167559	0.0164834	0.986849	0.999988	RALGAPA1	1.16927
ENST00000505213	ENSG00000244754	-0.00110324	-0.0164819	0.98685	0.999988	N4BP2L2	4.16675
ENST00000377716	ENSG00000122696	-0.000998493	-0.0164813	0.986851	0.999988	SLC25A51	3.41274
ENST00000642793	ENSG00000215301	0.00465491	0.0164683	0.986861	0.999988	DDX3X	-3.32958
ENST00000557086	ENSG00000185650	-0.00345087	-0.0164621	0.986866	0.999988	ZFP36L1	-2.70283
ENST00000473234	ENSG00000066739	0.00160192	0.0164609	0.986867	0.999988	ATG2B	-0.00735137
ENST00000394965	ENSG00000023330	-0.00446151	-0.0164489	0.986877	0.999988	ALAS1	-1.24805
ENST00000648303	ENSG00000168216	0.00302779	0.0164343	0.986888	0.999988	LMBRD1	-2.48197
ENST00000608673	ENSG00000094975	-0.00281476	-0.0164194	0.9869	0.999988	SUCO	-1.5153
ENST00000462561	ENSG00000206199	0.0020737	0.0164108	0.986907	0.999988	ANKUB1	-2.18583
ENST00000514542	ENSG00000184584	0.0021287	0.016389	0.986924	0.999988	TMEM173	-0.00539914
ENST00000370801	ENSG00000036549	-0.000538484	-0.0163605	0.986947	0.999988	AC118549.1	5.7745
ENST00000225983	ENSG00000108840	-0.00141995	-0.0163565	0.98695	0.999988	HDAC5	1.91281
ENST00000540871	ENSG00000100902	0.00249655	0.0163511	0.986955	0.999988	PSMA6	-2.85157
ENST00000341322	ENSG00000185658	-0.000600702	-0.0163418	0.986962	0.999988	BRWD1	4.91013
ENST00000264380	ENSG00000115020	0.00064406	0.0163292	0.986972	0.999988	PIKFYVE	7.48245
ENST00000488473	ENSG00000099338	0.00173344	0.0163281	0.986973	0.999988	CATSPERG	-0.79521
ENST00000423368	ENSG00000080802	-0.00280667	-0.0163276	0.986973	0.999988	CNOT4	-0.948254
ENST00000548444	ENSG00000118596	-0.00196625	-0.0163247	0.986976	0.999988	SLC16A7	-1.55609
ENST00000468249	ENSG00000177989	-0.00128325	-0.0162999	0.986996	0.999988	ODF3B	2.69747
ENST00000273920	ENSG00000145293	0.00173755	0.0162878	0.987005	0.999988	ENOPH1	3.49574
ENST00000447833	ENSG00000083642	-0.00123803	-0.0162786	0.987012	0.999988	PDS5B	1.76398
ENST00000361618	ENSG00000198948	0.00181385	0.0162474	0.987038	0.999988	MFAP3L	4.59233
ENST00000434041	ENSG00000228696	-0.00257064	-0.016226	0.987055	0.999988	ARL17B	-2.00893
ENST00000535036	ENSG00000176915	0.00193608	0.0162151	0.987063	0.999988	ANKLE2	-1.05897
ENST00000572176	ENSG00000074370	0.00242678	0.0161997	0.987075	0.999988	ATP2A3	-0.477936
ENST00000511516	ENSG00000164327	-0.000990185	-0.0161947	0.987079	0.999988	RICTOR	3.3357
ENST00000518981	ENSG00000040341	0.00263866	0.0161855	0.987087	0.999988	STAU2	-0.605821
ENST00000591043	ENSG00000105607	0.00239541	0.0161449	0.987119	0.999988	GCDH	-0.6528
ENST00000613449	ENSG00000136104	0.00068348	0.0161124	0.987145	0.999988	RNASEH2B	3.98059
ENST00000467647	ENSG00000144645	0.00244462	0.0161103	0.987147	0.999988	OSBPL10	-2.34267
ENST00000535838	ENSG00000137497	0.00320095	0.0161049	0.987151	0.999988	NUMA1	-1.34845
ENST00000575114	ENSG00000141504	-0.00244487	-0.0160957	0.987158	0.999988	SAT2	-2.79219
ENST00000646852	ENSG00000122406	-0.00146639	-0.0160747	0.987175	0.999988	RPL5	1.59167
ENST00000531495	ENSG00000172830	-0.00262195	-0.0160746	0.987175	0.999988	SSH3	-2.14059
ENST00000583488	ENSG00000130856	0.00471479	0.016067	0.987181	0.999988	ZNF236	-0.928008
ENST00000395023	ENSG00000081059	-0.00164131	-0.0160642	0.987183	0.999988	TCF7	0.968628
ENST00000615321	ENSG00000081019	-0.00595763	-0.0160609	0.987186	0.999988	RSBN1	-2.69778
ENST00000482454	ENSG00000077380	-0.00201544	-0.0160546	0.987191	0.999988	DYNC1I2	0.809622
ENST00000365779	ENSG00000012174	0.000784368	0.0160506	0.987195	0.999988	MBTPS2	1.02277
ENST00000379484	ENSG00000012174	-0.000784368	-0.0160506	0.987195	0.999988	MBTPS2	3.11869
ENST00000633608	ENSG00000274442	-0.00148982	-0.0160174	0.987221	0.999988	PRPF8	1.60545
ENST00000344641	ENSG00000148187	0.00114726	0.0159912	0.987242	0.999988	MRRF	3.05734
ENST00000521447	ENSG00000040341	0.00239489	0.0159728	0.987256	0.999988	STAU2	-0.0598952
ENST00000310430	ENSG00000173273	-0.000572154	-0.0159728	0.987256	0.999988	TNKS	6.10818
ENST00000438590	ENSG00000073849	-0.00267002	-0.0159701	0.987258	0.999988	ST6GAL1	-1.25755
ENST00000461209	ENSG00000105808	-0.00213402	-0.0159668	0.987261	0.999988	RASA4	-1.83521
ENST00000527126	ENSG00000030066	-0.00142003	-0.0159608	0.987266	0.999988	NUP160	-0.468596
ENST00000561947	ENSG00000157106	-0.000916972	-0.0159569	0.987269	0.999988	SMG1	4.74981
ENST00000619062	ENSG00000131781	-0.00176799	-0.0159493	0.987275	0.999988	FMO5	0.286839
ENST00000441983	ENSG00000171853	-0.00199748	-0.0159433	0.98728	0.999988	TRAPPC12	-2.67238
ENST00000523813	ENSG00000019582	0.00190626	0.0159354	0.987286	0.999988	CD74	0.22124
ENST00000592791	ENSG00000126261	0.0017914	0.0159183	0.9873	0.999988	UBA2	0.806275
ENST00000474676	ENSG00000119522	-0.00199152	-0.0158927	0.98732	0.999988	DENND1A	0.205723
ENST00000280700	ENSG00000151092	0.00201302	0.0158881	0.987324	0.999988	NGLY1	-1.79114
ENST00000215919	ENSG00000100105	-0.00181583	-0.0158794	0.987331	0.999988	PATZ1	2.6393
ENST00000477577	ENSG00000150995	0.000595	0.015855	0.98735	0.999988	ITPR1	4.9894
ENST00000522968	ENSG00000104691	0.00154226	0.0158367	0.987365	0.999988	UBXN8	2.30155
ENST00000443236	ENSG00000160111	0.00200139	0.0158322	0.987369	0.999988	CPAMD8	0.441638
ENST00000595090	ENSG00000183207	-0.0021797	-0.0157921	0.987401	0.999988	RUVBL2	0.559658
ENST00000271889	ENSG00000143578	0.00232209	0.0157879	0.987404	0.999988	CREB3L4	-2.21068
ENST00000489500	ENSG00000100354	0.00198821	0.0157875	0.987404	0.999988	TNRC6B	0.464448
ENST00000545623	ENSG00000176915	0.00118872	0.0157821	0.987408	0.999988	ANKLE2	1.25812
ENST00000554765	ENSG00000033170	-0.00201497	-0.01575	0.987434	0.999988	FUT8	-0.108618
ENST00000625049	ENSG00000103248	-0.00109581	-0.0157424	0.98744	0.999988	MTHFSD	2.08983
ENST00000541027	ENSG00000175567	0.00162528	0.0157345	0.987446	0.999988	UCP2	0.609698
ENST00000570259	ENSG00000230989	-0.00174149	-0.015726	0.987454	0.999988	HSBP1	-1.30055
ENST00000509022	ENSG00000237765	-0.00306446	-0.0156733	0.987495	0.999988	FAM200B	-2.2651
ENST00000557536	ENSG00000033170	0.00234225	0.0156556	0.987509	0.999988	FUT8	-1.2229
ENST00000487436	ENSG00000159592	-0.00310076	-0.0156507	0.987513	0.999988	GPBP1L1	-0.300069
ENST00000431087	ENSG00000134318	-0.00254319	-0.0156223	0.987536	0.999988	ROCK2	-2.54478
ENST00000644045	ENSG00000167522	0.00178812	0.0155845	0.987566	0.999988	ANKRD11	1.54698
ENST00000512361	ENSG00000174720	-0.00235311	-0.015573	0.987575	0.999988	LARP7	0.608935
ENST00000649669	ENSG00000150995	-0.00143265	-0.0155632	0.987583	0.999988	ITPR1	0.824458
ENST00000447611	ENSG00000140525	-0.00279427	-0.0155617	0.987584	0.999988	FANCI	-1.7056
ENST00000531914	ENSG00000110077	-0.000733524	-0.0155427	0.987599	0.999988	MS4A6A	4.12606
ENST00000591326	ENSG00000172081	-0.0017652	-0.0155363	0.987605	0.999988	MOB3A	0.847525
ENST00000320356	ENSG00000106462	-0.00210067	-0.0155288	0.987611	0.999988	EZH2	-2.42395
ENST00000465288	ENSG00000072274	0.0027298	0.0155244	0.987614	0.999988	TFRC	-0.318889
ENST00000371523	ENSG00000020256	0.00262282	0.0155217	0.987616	0.999988	ZFP64	-2.86782
ENST00000502407	ENSG00000109586	-0.00122482	-0.015499	0.987634	0.999988	GALNT7	0.561657
ENST00000483286	ENSG00000182484	0.00224473	0.0154697	0.987658	0.999988	WASH6P	-0.913195
ENST00000585229	ENSG00000101596	-0.00216724	-0.0154541	0.98767	0.999988	SMCHD1	-0.0283655
ENST00000585941	ENSG00000005156	-0.0021458	-0.0154499	0.987673	0.999988	LIG3	-1.64487
ENST00000464591	ENSG00000143110	-0.000467517	-0.0153944	0.987718	0.999988	C1orf162	4.54894
ENST00000488335	ENSG00000099899	0.00219723	0.0153537	0.98775	0.999988	TRMT2A	-2.3809
ENST00000534279	ENSG00000160710	0.00213081	0.015311	0.987784	0.999988	ADAR	2.661
ENST00000557718	ENSG00000053254	0.00175517	0.0152981	0.987795	0.999988	FOXN3	-0.528855
ENST00000602447	ENSG00000136813	0.000641039	0.0152859	0.987805	0.999988	ECPAS	4.36401
ENST00000300658	ENSG00000161395	-0.00242623	-0.0152836	0.987806	0.999988	PGAP3	-0.430941
ENST00000488681	ENSG00000127463	0.00197395	0.0152761	0.987812	0.999988	EMC1	-2.41929
ENST00000399292	ENSG00000205670	0.00248223	0.0152662	0.987821	0.999988	SMIM11A	-2.79763
ENST00000467669	ENSG00000148411	0.00409507	0.0152344	0.987846	0.999988	NACC2	-2.3828
ENST00000549897	ENSG00000135506	-0.00127768	-0.0151738	0.987894	0.999988	OS9	2.47152
ENST00000496841	ENSG00000169994	-0.00220479	-0.0151624	0.987903	0.999988	MYO7B	-1.18196
ENST00000366600	ENSG00000162885	0.000862236	0.0151471	0.987915	0.999988	B3GALNT2	2.84249
ENST00000258947	ENSG00000136436	0.000632692	0.0151367	0.987923	0.999988	CALCOCO2	6.19888
ENST00000644684	ENSG00000174748	-0.00421604	-0.0151244	0.987933	0.999988	RPL15	-2.89461
ENST00000473778	ENSG00000148120	0.00153078	0.0151188	0.987938	0.999988	C9orf3	0.473076
ENST00000472378	ENSG00000100300	-0.00301998	-0.0150945	0.987957	0.999988	TSPO	-1.08804
ENST00000517784	ENSG00000104412	-0.00143704	-0.0150941	0.987957	0.999988	EMC2	1.23091
ENST00000503629	ENSG00000103496	0.00119143	0.0150791	0.987969	0.999988	STX4	1.86196
ENST00000489994	ENSG00000006652	0.00102885	0.0150702	0.987976	0.999988	IFRD1	4.15517
ENST00000420461	ENSG00000166181	-0.0024265	-0.0150681	0.987978	0.999988	API5	-2.89148
ENST00000462353	ENSG00000118873	-0.00067114	-0.0150658	0.98798	0.999988	RAB3GAP2	3.14624
ENST00000487402	ENSG00000164091	-0.000484862	-0.0150571	0.987987	0.999988	WDR82	5.5019
ENST00000551041	ENSG00000089009	-0.00161274	-0.0150495	0.987993	0.999988	RPL6	1.03787
ENST00000509269	ENSG00000113119	0.00157591	0.0150197	0.988017	0.999988	TMCO6	0.747016
ENST00000431160	ENSG00000035115	-0.0018088	-0.0150152	0.98802	0.999988	SH3YL1	-2.80455
ENST00000257347	ENSG00000134905	-0.00074782	-0.015001	0.988032	0.999988	CARS2	4.34061
ENST00000486490	ENSG00000184465	-0.00161704	-0.0149954	0.988036	0.999988	WDR27	-0.617033
ENST00000550848	ENSG00000135506	0.00262123	0.0149839	0.988045	0.999988	OS9	-1.40917
ENST00000597025	ENSG00000105122	-0.00162922	-0.0149797	0.988049	0.999988	RASAL3	-1.02258
ENST00000576036	ENSG00000189067	-0.00256342	-0.0149749	0.988052	0.999988	LITAF	-0.949077
ENST00000484610	ENSG00000167526	-0.00155221	-0.0149739	0.988053	0.999988	RPL13	2.62961
ENST00000566961	ENSG00000260861	-0.0022694	-0.0149198	0.988097	0.999988	AL049634.2	0.587318
ENST00000520763	ENSG00000198042	0.0013719	0.0149186	0.988098	0.999988	MAK16	-0.608166
ENST00000366806	ENSG00000130396	0.00260932	0.0149039	0.988109	0.999988	AFDN	-2.4052
ENST00000436750	ENSG00000154328	-0.00268826	-0.0148607	0.988144	0.999988	NEIL2	-0.412557
ENST00000433722	ENSG00000110888	0.00279752	0.0148569	0.988147	0.999988	CAPRIN2	-2.03583
ENST00000359308	ENSG00000196419	0.00184242	0.0148438	0.988157	0.999988	XRCC6	3.16263
ENST00000379359	ENSG00000102760	-0.00191437	-0.014833	0.988167	0.999988	RGCC	4.98591
ENST00000487837	ENSG00000102760	0.00191437	0.014833	0.988167	0.999988	RGCC	-1.0437
ENST00000647119	ENSG00000197102	0.00294456	0.0148261	0.988171	0.999988	DYNC1H1	-1.19428
ENST00000424878	ENSG00000128284	0.00230914	0.0148176	0.988178	0.999988	APOL3	-2.284
ENST00000553253	ENSG00000139173	0.00247557	0.0148085	0.988185	0.999988	TMEM117	-2.17191
ENST00000466429	ENSG00000151914	-0.00235714	-0.014774	0.988213	0.999988	DST	-2.57161
ENST00000595600	ENSG00000104880	0.00319347	0.0147542	0.988229	0.999988	ARHGEF18	-2.63374
ENST00000278949	ENSG00000160588	-0.0010356	-0.0147261	0.988251	0.999988	MPZL3	7.29972
ENST00000466691	ENSG00000073756	0.00129517	0.0147013	0.988271	0.999988	PTGS2	0.853128
ENST00000636842	ENSG00000107863	-0.00276344	-0.0146998	0.988272	0.999988	ARHGAP21	-2.71201
ENST00000564278	ENSG00000102900	-0.00181608	-0.0146909	0.988279	0.999988	NUP93	-1.51674
ENST00000246535	ENSG00000126249	0.00203251	0.0146294	0.988329	0.999988	PDCD2L	0.250005
ENST00000487355	ENSG00000128284	-0.00126612	-0.0146189	0.988336	0.999988	APOL3	2.20843
ENST00000535335	ENSG00000172059	-0.00488042	-0.0146092	0.988345	0.999988	KLF11	-3.22901
ENST00000432947	ENSG00000118961	0.00198754	0.0146038	0.988349	0.999988	LDAH	0.187081
ENST00000376384	ENSG00000175575	0.00167973	0.0145934	0.988357	0.999988	PAAF1	-0.465552
ENST00000580989	ENSG00000082397	-0.00265259	-0.0145552	0.988387	0.999988	EPB41L3	-2.55293
ENST00000380986	ENSG00000119782	0.00276834	0.0145533	0.988389	0.999988	FKBP1B	-2.038
ENST00000393315	ENSG00000146054	-0.00168162	-0.0145487	0.988393	0.999988	TRIM7	-2.76991
ENST00000247138	ENSG00000102100	0.00228954	0.0145465	0.988394	0.999988	SLC35A2	-3.09774
ENST00000573719	ENSG00000140987	0.00287837	0.0145417	0.988398	0.999988	ZSCAN32	-2.16528
ENST00000555545	ENSG00000020426	0.0019597	0.0145175	0.988417	0.999988	MNAT1	-0.516333
ENST00000641975	ENSG00000275395	-0.00323085	-0.014486	0.988443	0.999988	FCGBP	-1.5022
ENST00000502752	ENSG00000151422	-0.000844698	-0.0144523	0.98847	0.999988	FER	2.80908
ENST00000498289	ENSG00000000460	0.00117547	0.0144449	0.988475	0.999988	C1orf112	3.3868
ENST00000468508	ENSG00000173638	0.0008806	0.0144366	0.988482	0.999988	SLC19A1	3.10794
ENST00000467929	ENSG00000182473	-0.00271633	-0.0144215	0.988494	0.999988	EXOC7	-2.42538
ENST00000472614	ENSG00000078369	0.00216602	0.0144111	0.988502	0.999988	GNB1	-0.0329292
ENST00000613440	ENSG00000275748	-0.0023438	-0.0144054	0.988507	0.999988	ARL17B	-3.01227
ENST00000409232	ENSG00000152291	-0.00382289	-0.0143938	0.988516	0.999988	TGOLN2	-3.29118
ENST00000466138	ENSG00000119535	0.00274624	0.0143721	0.988533	0.999988	CSF3R	0.898296
ENST00000472144	ENSG00000122417	0.00234068	0.0143665	0.988538	0.999988	ODF2L	-1.54145
ENST00000624341	ENSG00000225830	-0.0014295	-0.0143288	0.988568	0.999988	ERCC6	0.254699
ENST00000567312	ENSG00000167515	-0.00179054	-0.0143234	0.988572	0.999988	TRAPPC2L	-2.91338
ENST00000259239	ENSG00000136718	0.00136315	0.0143166	0.988578	0.999988	IMP4	0.20933
ENST00000643692	ENSG00000120278	0.0020555	0.0143109	0.988582	0.999988	PLEKHG1	1.08758
ENST00000504985	ENSG00000145687	0.0023524	0.0142802	0.988607	0.999988	SSBP2	-1.06748
ENST00000503068	ENSG00000178163	0.00207611	0.0142786	0.988608	0.999988	ZNF518B	1.51572
ENST00000525341	ENSG00000110711	-0.00167079	-0.0142657	0.988619	0.999988	AIP	-0.018868
ENST00000522587	ENSG00000250565	-0.00119084	-0.0142518	0.98863	0.999988	ATP6V1E2	0.174378
ENST00000410110	ENSG00000082153	0.00178557	0.0142502	0.988631	0.999988	BZW1	-0.851232
ENST00000379329	ENSG00000112137	-0.00139827	-0.0142412	0.988638	0.999988	PHACTR1	-1.99835
ENST00000335325	ENSG00000186187	0.00166952	0.0142295	0.988647	0.999988	ZNRF1	0.350288
ENST00000315073	ENSG00000146063	-0.00119251	-0.0142277	0.988649	0.999988	TRIM41	3.38993
ENST00000576076	ENSG00000167978	-0.00143215	-0.0142174	0.988657	0.999988	SRRM2	1.81928
ENST00000432869	ENSG00000171055	0.00268014	0.0141999	0.988671	0.999988	FEZ2	-1.03928
ENST00000431822	ENSG00000068831	0.0012785	0.0141896	0.988679	0.999988	RASGRP2	1.8029
ENST00000592354	ENSG00000126247	-0.00265865	-0.0141833	0.988684	0.999988	CAPNS1	-1.75977
ENST00000323039	ENSG00000105204	-0.00231135	-0.014154	0.988707	0.999988	DYRK1B	-1.91898
ENST00000471595	ENSG00000114054	-0.00177713	-0.0141498	0.988711	0.999988	PCCB	0.705763
ENST00000393230	ENSG00000106459	-0.00162436	-0.0140933	0.988756	0.999988	NRF1	1.46694
ENST00000273859	ENSG00000145246	0.000584042	0.014092	0.988757	0.999988	ATP10D	5.8302
ENST00000466948	ENSG00000197037	-0.00248217	-0.0140873	0.988761	0.999988	ZSCAN25	-3.05228
ENST00000409503	ENSG00000143442	-0.00296321	-0.014066	0.988777	0.999988	POGZ	-2.06414
ENST00000474934	ENSG00000117676	0.0013719	0.014054	0.988787	0.999988	RPS6KA1	2.36832
ENST00000478282	ENSG00000160201	-0.00307399	-0.0140286	0.988808	0.999988	U2AF1	2.00214
ENST00000571094	ENSG00000167302	0.00172393	0.0140059	0.988826	0.999988	TEPSIN	-2.2984
ENST00000530245	ENSG00000133112	-0.0035237	-0.0139945	0.988835	0.999988	TPT1	-0.438638
ENST00000551647	ENSG00000120798	0.00152218	0.0139937	0.988835	0.999988	NR2C1	-2.89823
ENST00000515665	ENSG00000168685	-0.00254728	-0.0139934	0.988836	0.999988	IL7R	-1.51149
ENST00000588721	ENSG00000129657	-0.00273458	-0.0139592	0.988863	0.999988	SEC14L1	-2.81748
ENST00000479396	ENSG00000144645	0.00209086	0.0138524	0.988948	0.999988	OSBPL10	-2.36632
ENST00000473934	ENSG00000119682	-0.00216953	-0.0138353	0.988962	0.999988	AREL1	-1.76448
ENST00000368676	ENSG00000148848	0.00174026	0.0138308	0.988966	0.999988	ADAM12	-2.55594
ENST00000444257	ENSG00000163803	0.00253939	0.013827	0.988968	0.999988	PLB1	-0.335706
ENST00000509748	ENSG00000189308	-0.00307611	-0.0138268	0.988968	0.999988	LIN54	-2.06454
ENST00000299237	ENSG00000166188	0.00151526	0.0137863	0.989002	0.999988	ZNF319	4.15915
ENST00000562909	ENSG00000166188	-0.00151526	-0.0137863	0.989002	0.999988	ZNF319	-1.49991
ENST00000551598	ENSG00000187778	-0.0024959	-0.0137635	0.989019	0.999988	MCRS1	-2.01607
ENST00000496538	ENSG00000143319	0.000945684	0.0137205	0.989053	0.999988	ISG20L2	2.09207
ENST00000405852	ENSG00000136560	0.00120875	0.0137157	0.989057	0.999988	TANK	0.761775
ENST00000285735	ENSG00000155366	0.0020287	0.0137127	0.989059	0.999988	RHOC	1.04878
ENST00000546790	ENSG00000135127	-0.00140732	-0.0136828	0.989083	0.999988	BICDL1	-2.60538
ENST00000471880	ENSG00000180879	-0.00263624	-0.0136493	0.98911	0.999988	SSR4	-2.23719
ENST00000492667	ENSG00000075826	-0.00196036	-0.0136391	0.989118	0.999988	SEC31B	-0.0127812
ENST00000489198	ENSG00000198736	0.000625052	0.0136319	0.989124	0.999988	MSRB1	3.19093
ENST00000572008	ENSG00000134419	0.00233067	0.0136263	0.989128	0.999988	RPS15A	-2.56391
ENST00000470208	ENSG00000115421	0.001772	0.0136216	0.989132	0.999988	PAPOLG	-0.59985
ENST00000543895	ENSG00000139187	0.00118932	0.0136102	0.989141	0.999988	KLRG1	1.03278
ENST00000469735	ENSG00000164674	-0.00301408	-0.0136072	0.989144	0.999988	SYTL3	-2.57184
ENST00000466796	ENSG00000160055	0.00117413	0.0135804	0.989165	0.999988	TMEM234	2.00465
ENST00000498330	ENSG00000168610	0.00160378	0.0135799	0.989165	0.999988	STAT3	0.0234573
ENST00000479784	ENSG00000064989	0.00258766	0.0135734	0.989171	0.999988	CALCRL	-1.34897
ENST00000594171	ENSG00000104835	-0.00193382	-0.0135686	0.989174	0.999988	SARS2	-1.98544
ENST00000476951	ENSG00000156711	-0.000930045	-0.013566	0.989177	0.999988	MAPK13	0.69683
ENST00000533271	ENSG00000110066	0.00260999	0.0135416	0.989196	0.999988	KMT5B	0.179102
ENST00000474808	ENSG00000092964	0.00127963	0.0135415	0.989196	0.999988	DPYSL2	-0.128644
ENST00000520195	ENSG00000132912	0.00137343	0.0135331	0.989203	0.999988	DCTN4	-0.589417
ENST00000637101	ENSG00000198954	-0.00250194	-0.0135268	0.989208	0.999988	KIF1BP	-2.1355
ENST00000460510	ENSG00000026103	-0.00141708	-0.0135222	0.989211	0.999988	FAS	1.01946
ENST00000563742	ENSG00000069943	0.000861084	0.0134874	0.989239	0.999988	PIGB	2.84717
ENST00000543476	ENSG00000121350	0.00116003	0.0134836	0.989242	0.999988	PYROXD1	0.348461
ENST00000524884	ENSG00000174483	-0.00196559	-0.0134776	0.989247	0.999988	BBS1	-0.975688
ENST00000431201	ENSG00000241878	-0.00189397	-0.0134697	0.989253	0.999988	PISD	0.689501
ENST00000510483	ENSG00000112200	0.00178734	0.0134641	0.989258	0.999988	ZNF451	-2.17176
ENST00000555148	ENSG00000070367	-0.00134862	-0.0134525	0.989267	0.999988	EXOC5	2.55362
ENST00000649230	ENSG00000117139	0.000974822	0.013422	0.989291	0.999988	KDM5B	2.99483
ENST00000473985	ENSG00000161179	0.00247009	0.0133963	0.989312	0.999988	YDJC	-2.95379
ENST00000475367	ENSG00000197694	-0.00125027	-0.0133898	0.989317	0.999988	SPTAN1	2.48303
ENST00000455743	ENSG00000138376	-0.00189173	-0.0133589	0.989342	0.999988	BARD1	1.60481
ENST00000393262	ENSG00000179941	0.00578422	0.0133513	0.989349	0.999988	BBS10	-1.07772
ENST00000650064	ENSG00000179941	-0.00578422	-0.0133513	0.989349	0.999988	BBS10	2.17937
ENST00000560770	ENSG00000166411	0.00165736	0.0133498	0.989349	0.999988	IDH3A	-0.345327
ENST00000483561	ENSG00000198837	-0.00143674	-0.0133496	0.989349	0.999988	DENND4B	-1.59993
ENST00000227322	ENSG00000109917	-0.000842238	-0.0133297	0.989365	0.999988	ZPR1	4.11472
ENST00000534157	ENSG00000021762	-0.00182309	-0.0132943	0.989393	0.999988	OSBPL5	0.364138
ENST00000582084	ENSG00000141298	0.00163675	0.0132811	0.989404	0.999988	SSH2	-0.539816
ENST00000494133	ENSG00000198105	0.00309253	0.0132762	0.989408	0.999988	ZNF248	-2.41654
ENST00000643510	ENSG00000122406	-0.00197651	-0.0132599	0.989421	0.999988	RPL5	-0.779537
ENST00000394939	ENSG00000174428	0.0025967	0.0132436	0.989434	0.999988	GTF2IRD2B	-2.36516
ENST00000469634	ENSG00000171824	0.000956653	0.0132395	0.989437	0.999988	EXOSC10	0.894354
ENST00000482541	ENSG00000112237	-0.0014976	-0.0132319	0.989443	0.999988	CCNC	1.52748
ENST00000299927	ENSG00000166716	-0.00185281	-0.013231	0.989444	0.999988	ZNF592	1.11258
ENST00000475542	ENSG00000107651	0.00165989	0.0132181	0.989454	0.999988	SEC23IP	-0.872618
ENST00000421536	ENSG00000065548	0.000991558	0.0132028	0.989466	0.999988	ZC3H15	1.32561
ENST00000611138	ENSG00000219626	0.00193865	0.0131988	0.989469	0.999988	FAM228B	-2.48134
ENST00000241453	ENSG00000122025	-0.00365924	-0.0131653	0.989497	0.999988	FLT3	2.00472
ENST00000380987	ENSG00000122025	0.00365924	0.0131653	0.989497	0.999988	FLT3	-1.54899
ENST00000523709	ENSG00000104714	0.000682457	0.0131478	0.98951	0.999988	ERICH1	2.79681
ENST00000589441	ENSG00000099875	-0.00238915	-0.0131467	0.989511	0.999988	MKNK2	-0.667515
ENST00000489783	ENSG00000108061	-0.00183701	-0.0131395	0.989517	0.999988	SHOC2	-1.25152
ENST00000496605	ENSG00000095574	-0.00447561	-0.0131335	0.989522	0.999988	IKZF5	-1.6587
ENST00000531743	ENSG00000149806	-0.00257938	-0.0131273	0.989527	0.999988	FAU	-2.69721
ENST00000591983	ENSG00000167895	0.00164804	0.0130977	0.98955	0.999988	TMC8	1.05647
ENST00000394846	ENSG00000185947	-0.00178684	-0.0130497	0.989589	0.999988	ZNF267	0.0510308
ENST00000377614	ENSG00000227449	-0.00155365	-0.0130206	0.989612	0.999988	FGF7P6	1.19173
ENST00000452826	ENSG00000227449	0.00155365	0.0130206	0.989612	0.999988	FGF7P6	-1.09497
ENST00000533972	ENSG00000158636	-0.00166027	-0.013009	0.989621	0.999988	EMSY	-2.38244
ENST00000643834	ENSG00000109670	-0.0020459	-0.0129819	0.989642	0.999988	FBXW7	-2.7127
ENST00000528965	ENSG00000164733	0.0025754	0.0129551	0.989664	0.999988	CTSB	-2.91162
ENST00000497182	ENSG00000115750	0.0014317	0.0129365	0.989679	0.999988	TAF1B	-0.37151
ENST00000532425	ENSG00000086848	0.000935031	0.0129356	0.989679	0.999988	ALG9	2.49438
ENST00000509152	ENSG00000272602	0.00156232	0.0129358	0.989679	0.999988	ZNF595	1.20064
ENST00000462847	ENSG00000090266	0.0015412	0.0129138	0.989697	0.999988	NDUFB2	-1.04903
ENST00000360505	ENSG00000138780	-0.00175297	-0.0129106	0.989699	0.999988	GSTCD	-3.13275
ENST00000562188	ENSG00000168803	0.0018161	0.0128725	0.98973	0.999988	ADAL	-1.03692
ENST00000475409	ENSG00000156976	0.00250092	0.0128602	0.989739	0.999988	EIF4A2	-3.21703
ENST00000474856	ENSG00000142687	0.00106686	0.0128519	0.989746	0.999988	KIAA0319L	1.00081
ENST00000476054	ENSG00000122417	-0.00211608	-0.0128306	0.989763	0.999988	ODF2L	-2.35027
ENST00000648020	ENSG00000171793	0.0010138	0.0128115	0.989778	0.999988	CTPS1	2.08112
ENST00000552289	ENSG00000075884	-0.000687028	-0.0128104	0.989779	0.999988	ARHGAP15	2.94198
ENST00000644801	ENSG00000111642	-0.00337166	-0.0128054	0.989783	0.999988	CHD4	-1.54971
ENST00000451849	ENSG00000152443	-0.0018583	-0.0127918	0.989794	0.999988	ZNF776	-1.99422
ENST00000479679	ENSG00000183597	-0.00166155	-0.0127327	0.989841	0.999988	TANGO2	1.80311
ENST00000532080	ENSG00000108021	0.00150765	0.0127217	0.98985	0.999988	FAM208B	0.911191
ENST00000401695	ENSG00000164587	-0.000720479	-0.0127138	0.989857	0.999988	RPS14	3.66238
ENST00000646345	ENSG00000167522	0.00234139	0.0127118	0.989858	0.999988	ANKRD11	-2.25077
ENST00000337673	ENSG00000160908	0.000608931	0.012711	0.989859	0.999988	ZNF394	5.47078
ENST00000510554	ENSG00000136444	-0.000973275	-0.0127003	0.989867	0.999988	RSAD1	-0.364472
ENST00000472179	ENSG00000186184	-0.00181564	-0.0126965	0.98987	0.999988	POLR1D	0.990106
ENST00000590392	ENSG00000189042	0.00247004	0.0126907	0.989875	0.999988	ZNF567	-0.916408
ENST00000042381	ENSG00000039523	0.00184404	0.0126823	0.989881	0.999988	RIPOR1	-0.725541
ENST00000569627	ENSG00000140854	0.00158573	0.0126807	0.989883	0.999988	KATNB1	-1.98745
ENST00000493838	ENSG00000154928	-0.00147706	-0.0126668	0.989894	0.999988	EPHB1	-1.15687
ENST00000400253	ENSG00000206433	0.00349677	0.0126661	0.989894	0.999988	LST1	-2.84574
ENST00000626989	ENSG00000143801	-0.0019107	-0.0126588	0.9899	0.999988	PSEN2	-2.59333
ENST00000395831	ENSG00000122678	0.00176862	0.0126095	0.98994	0.999988	POLM	-2.45953
ENST00000581868	ENSG00000108375	0.00156477	0.0126096	0.98994	0.999988	RNF43	-2.18379
ENST00000505618	ENSG00000168421	0.00129769	0.0125151	0.990015	0.999988	RHOH	1.63476
ENST00000566240	ENSG00000125107	0.00178518	0.0124965	0.99003	0.999988	CNOT1	-1.88484
ENST00000558223	ENSG00000075413	0.00108247	0.0124822	0.990041	0.999988	MARK3	3.23474
ENST00000485018	ENSG00000115970	-0.00216381	-0.0124786	0.990044	0.999988	THADA	0.249438
ENST00000443443	ENSG00000004766	0.00195191	0.0124598	0.990059	0.999988	VPS50	-1.14859
ENST00000619785	ENSG00000161956	0.00234883	0.012445	0.990071	0.999988	SENP3	-2.70709
ENST00000515355	ENSG00000113387	-0.00146084	-0.0124314	0.990082	0.999988	SUB1	-3.11619
ENST00000553513	ENSG00000126773	-0.00101586	-0.0124073	0.990101	0.999988	PCNX4	1.02161
ENST00000556672	ENSG00000165525	-0.000995545	-0.0123916	0.990113	0.999988	NEMF	1.68579
ENST00000462821	ENSG00000123600	0.0027085	0.0123861	0.990118	0.999988	METTL8	-2.89315
ENST00000532167	ENSG00000109971	-0.00218252	-0.0123852	0.990118	0.999988	HSPA8	0.294886
ENST00000424014	ENSG00000111361	-0.000619911	-0.0123844	0.990119	0.999988	EIF2B1	4.9759
ENST00000533338	ENSG00000168172	0.001382	0.0123839	0.99012	0.999988	HOOK3	-2.64438
ENST00000472697	ENSG00000114127	-0.00060559	-0.0123821	0.990121	0.999988	XRN1	5.24156
ENST00000642206	ENSG00000103197	0.00174288	0.0123814	0.990121	0.999988	TSC2	-0.748503
ENST00000481789	ENSG00000069424	0.00142167	0.0123598	0.990139	0.999988	KCNAB2	1.88219
ENST00000635608	ENSG00000139597	-0.000999815	-0.0123581	0.99014	0.999988	N4BP2L1	1.83482
ENST00000495244	ENSG00000136104	-0.000992849	-0.0123334	0.99016	0.999988	RNASEH2B	0.853596
ENST00000402966	ENSG00000184208	0.000866835	0.0123304	0.990163	0.999988	C22orf46	3.54991
ENST00000472110	ENSG00000184208	-0.000866835	-0.0123304	0.990163	0.999988	C22orf46	-0.160932
ENST00000565003	ENSG00000140931	0.00224525	0.0123069	0.990181	0.999988	CMTM3	0.342423
ENST00000533530	ENSG00000172794	0.00322138	0.0123056	0.990182	0.999988	RAB37	-2.3437
ENST00000647809	ENSG00000083168	0.000710859	0.0122759	0.990206	0.999988	KAT6A	5.40475
ENST00000485265	ENSG00000168036	0.00251903	0.0122671	0.990213	0.999988	CTNNB1	-3.38342
ENST00000478116	ENSG00000136270	-0.00133698	-0.0122561	0.990221	0.999988	TBRG4	0.87687
ENST00000519868	ENSG00000134516	0.00117141	0.0122553	0.990222	0.999988	DOCK2	3.26879
ENST00000502326	ENSG00000134352	-0.00228577	-0.0122463	0.990229	0.999988	IL6ST	-0.727853
ENST00000337571	ENSG00000092529	0.00188611	0.0122375	0.990236	0.999988	CAPN3	-2.72239
ENST00000164139	ENSG00000068976	-0.00149609	-0.0122252	0.990247	0.999988	PYGM	0.697107
ENST00000413357	ENSG00000214765	-0.00130074	-0.0121832	0.99028	0.999988	SEPT7P2	-1.20819
ENST00000328703	ENSG00000143575	-0.000692644	-0.0121655	0.990294	0.999988	HAX1	4.50914
ENST00000637137	ENSG00000177565	-0.00217354	-0.0121449	0.99031	0.999988	TBL1XR1	-1.64296
ENST00000409514	ENSG00000135930	0.00104009	0.0121447	0.99031	0.999988	EIF4E2	1.53412
ENST00000540883	ENSG00000135677	0.00224631	0.0121434	0.990311	0.999988	GNS	-0.41093
ENST00000413025	ENSG00000183621	-0.00251348	-0.0121172	0.990332	0.999988	ZNF438	-1.24176
ENST00000424009	ENSG00000136504	-0.000443751	-0.0121132	0.990335	0.999988	KAT7	5.81371
ENST00000522495	ENSG00000131203	0.00183189	0.0121046	0.990343	0.999988	IDO1	1.96821
ENST00000341594	ENSG00000131018	-0.00100437	-0.0120914	0.990353	0.999988	SYNE1	4.02302
ENST00000392499	ENSG00000213139	-0.00106411	-0.0120788	0.990363	0.999988	CRYGS	-1.32131
ENST00000472904	ENSG00000154928	-0.000487341	-0.0120724	0.990368	0.999988	EPHB1	4.63738
ENST00000477118	ENSG00000134369	-0.00142861	-0.0120722	0.990368	0.999988	NAV1	0.186868
ENST00000507680	ENSG00000167083	-0.00154431	-0.0120653	0.990374	0.999988	GNGT2	-0.992026
ENST00000473481	ENSG00000136754	0.00138408	0.012014	0.990415	0.999988	ABI1	2.80348
ENST00000295702	ENSG00000163479	-0.000543203	-0.0119954	0.990429	0.999988	SSR2	6.82592
ENST00000624145	ENSG00000206560	0.00183	0.0119946	0.99043	0.999988	ANKRD28	0.757845
ENST00000246868	ENSG00000126524	0.00125277	0.0119928	0.990432	0.999988	SBDS	4.43384
ENST00000463579	ENSG00000126524	-0.00125277	-0.0119928	0.990432	0.999988	SBDS	-1.40941
ENST00000515861	ENSG00000174125	-0.00188118	-0.0119906	0.990433	0.999988	TLR1	1.46045
ENST00000460928	ENSG00000123472	0.0014254	0.0119871	0.990436	0.999988	ATPAF1	0.685386
ENST00000471698	ENSG00000077150	-0.00248653	-0.0119868	0.990436	0.999988	NFKB2	-0.439865
ENST00000474278	ENSG00000168918	-0.0015811	-0.011975	0.990446	0.999988	INPP5D	-0.122263
ENST00000367855	ENSG00000118515	-0.0019802	-0.0119534	0.990463	0.999988	SGK1	-1.62316
ENST00000478160	ENSG00000169251	-0.00160967	-0.011949	0.990467	0.999988	NMD3	-2.16543
ENST00000508208	ENSG00000164168	-0.00105225	-0.011938	0.990476	0.999988	TMEM184C	1.89604
ENST00000576053	ENSG00000181409	0.00228103	0.0119045	0.990502	0.999988	AATK	-0.743854
ENST00000599907	ENSG00000196235	-0.00297318	-0.0118771	0.990524	0.999988	SUPT5H	-0.69367
ENST00000592659	ENSG00000102575	-0.00231098	-0.0118768	0.990524	0.999988	ACP5	-2.29947
ENST00000377600	ENSG00000112763	-0.000685052	-0.0118352	0.990557	0.999988	BTN2A1	5.01556
ENST00000558539	ENSG00000185787	0.00118072	0.0118264	0.990564	0.999988	MORF4L1	1.02982
ENST00000537643	ENSG00000111731	0.00139546	0.0118222	0.990568	0.999988	C2CD5	-2.88494
ENST00000524747	ENSG00000170946	-0.000812203	-0.0117869	0.990596	0.999988	DNAJC24	0.377685
ENST00000260327	ENSG00000137770	0.000570987	0.0117693	0.99061	0.999988	CTDSPL2	5.15595
ENST00000477972	ENSG00000105793	-0.00145844	-0.0117436	0.990631	0.999988	GTPBP10	0.738854
ENST00000485450	ENSG00000114316	-0.000654609	-0.0117388	0.990634	0.999988	USP4	3.10806
ENST00000262419	ENSG00000120071	0.00226539	0.0117289	0.990642	0.999988	KANSL1	-0.874412
ENST00000473025	ENSG00000244754	-0.00230189	-0.0117243	0.990646	0.999988	N4BP2L2	-0.669464
ENST00000536562	ENSG00000170456	0.0017222	0.0117158	0.990653	0.999988	DENND5B	-0.3263
ENST00000567884	ENSG00000140995	0.00249741	0.0117047	0.990661	0.999988	DEF8	-2.574
ENST00000553718	ENSG00000165533	0.00138381	0.0116998	0.990665	0.999988	TTC8	-2.31384
ENST00000477899	ENSG00000064225	0.00127304	0.0116936	0.99067	0.999988	ST3GAL6	0.984634
ENST00000338087	ENSG00000155926	0.000284988	0.0116817	0.99068	0.999988	SLA	8.60618
ENST00000367097	ENSG00000130338	-0.000564633	-0.0116112	0.990736	0.999988	TULP4	4.65677
ENST00000587938	ENSG00000129933	-0.00113288	-0.0115951	0.990749	0.999988	MAU2	0.241645
ENST00000493648	ENSG00000177302	0.00226423	0.0115853	0.990757	0.999988	TOP3A	-1.04303
ENST00000463007	ENSG00000068024	-0.00162908	-0.0115787	0.990762	0.999988	HDAC4	1.88755
ENST00000526631	ENSG00000137500	0.00116081	0.0115777	0.990763	0.999988	CCDC90B	-0.048875
ENST00000529487	ENSG00000197816	-0.000859421	-0.011576	0.990764	0.999988	CCDC180	2.58149
ENST00000409364	ENSG00000119041	-0.0010618	-0.0115751	0.990765	0.999988	GTF3C3	0.351786
ENST00000475451	ENSG00000154305	-0.00132546	-0.0115329	0.990798	0.999988	MIA3	0.0929144
ENST00000534092	ENSG00000122417	-0.00144024	-0.0114876	0.990835	0.999988	ODF2L	0.469407
ENST00000466084	ENSG00000163812	0.000738117	0.0114777	0.990843	0.999988	ZDHHC3	2.03677
ENST00000529330	ENSG00000173039	-0.00174637	-0.0114763	0.990844	0.999988	RELA	-1.38218
ENST00000569551	ENSG00000129636	0.00111394	0.0114523	0.990863	0.999988	ITFG1	0.862659
ENST00000644199	ENSG00000114861	-0.000469297	-0.0114467	0.990867	0.999988	FOXP1	4.62095
ENST00000464538	ENSG00000138074	-0.00148152	-0.0114403	0.990872	0.999988	SLC5A6	-1.59117
ENST00000392474	ENSG00000110931	-0.000590598	-0.0114366	0.990875	0.999988	CAMKK2	5.64931
ENST00000560631	ENSG00000092098	-0.00188271	-0.0114256	0.990884	0.999988	RNF31	-2.36605
ENST00000590866	ENSG00000160953	0.00128267	0.0114248	0.990885	0.999988	MUM1	0.19484
ENST00000523091	ENSG00000147457	0.000950856	0.0114223	0.990887	0.999988	CHMP7	2.94009
ENST00000245908	ENSG00000125731	-0.00133324	-0.0114085	0.990898	0.999988	SH2D3A	-1.74301
ENST00000396439	ENSG00000205810	-0.00182392	-0.0114091	0.990898	0.999988	KLRC3	-2.60744
ENST00000381903	ENSG00000205810	0.00182392	0.0114091	0.990898	0.999988	KLRC3	1.70764
ENST00000527603	ENSG00000110455	-0.00147304	-0.0114059	0.9909	0.999988	ACCS	-0.939368
ENST00000495764	ENSG00000140350	-0.00134627	-0.0114032	0.990902	0.999988	ANP32A	-0.0740299
ENST00000284719	ENSG00000138430	0.000971128	0.011394	0.990909	0.999988	OLA1	2.19263
ENST00000460107	ENSG00000138468	0.00111807	0.0113851	0.990916	0.999988	SENP7	3.14758
ENST00000530399	ENSG00000203705	-0.00206973	-0.011335	0.990956	0.999988	TATDN3	-1.78063
ENST00000353341	ENSG00000138668	-0.000670767	-0.0113286	0.990962	0.999988	HNRNPD	4.19296
ENST00000513877	ENSG00000169223	0.00156319	0.0113196	0.990969	0.999988	LMAN2	0.159614
ENST00000418920	ENSG00000115165	-0.00034253	-0.0112934	0.99099	0.999988	CYTIP	4.51695
ENST00000439504	ENSG00000168010	0.00054431	0.0112909	0.990991	0.999988	ATG16L2	6.01891
ENST00000635815	ENSG00000148384	0.000665716	0.0112919	0.990992	0.999988	INPP5E	0.651697
ENST00000371712	ENSG00000148384	-0.000665716	-0.0112919	0.990992	0.999988	INPP5E	2.46345
ENST00000527501	ENSG00000116299	-0.002103	-0.011261	0.991015	0.999988	KIAA1324	-2.31133
ENST00000373062	ENSG00000134697	0.000403837	0.0112561	0.991019	0.999988	GNL2	4.47591
ENST00000548596	ENSG00000187778	0.00169213	0.0112075	0.991058	0.999988	MCRS1	0.188805
ENST00000535245	ENSG00000167272	-0.00146803	-0.0111782	0.991082	0.999988	POP5	-2.40446
ENST00000561199	ENSG00000196497	0.00168419	0.0111482	0.991105	0.999988	IPO4	-2.47678
ENST00000396913	ENSG00000107537	-0.00144655	-0.0111455	0.991108	0.999988	PHYH	-2.62058
ENST00000647746	ENSG00000083168	-0.00127193	-0.0111386	0.991113	0.999988	KAT6A	2.12811
ENST00000531094	ENSG00000143442	-0.00214718	-0.0111306	0.991119	0.999988	POGZ	-3.1243
ENST00000447751	ENSG00000057608	0.00165309	0.0110834	0.991157	0.999988	GDI2	-1.57913
ENST00000520058	ENSG00000153914	-0.000541411	-0.0110058	0.991219	0.999988	SREK1	2.76664
ENST00000539405	ENSG00000134905	0.00114726	0.0109897	0.991232	0.999988	CARS2	0.87467
ENST00000315585	ENSG00000072609	0.000841514	0.0109811	0.991239	0.999988	CHFR	2.32701
ENST00000341223	ENSG00000165410	-0.000996808	-0.0109773	0.991242	0.999988	CFL2	1.30498
ENST00000478734	ENSG00000138363	0.00168752	0.0109572	0.991258	0.999988	ATIC	-2.0147
ENST00000552286	ENSG00000182979	0.00155873	0.010957	0.991258	0.999988	MTA1	-1.16429
ENST00000460090	ENSG00000183323	0.00149051	0.0109455	0.991267	0.999988	CCDC125	-2.95321
ENST00000540091	ENSG00000157837	0.00143213	0.0108594	0.991336	0.999988	SPPL3	-2.25256
ENST00000468852	ENSG00000079277	-0.00118031	-0.0108528	0.991341	0.999988	MKNK1	1.40835
ENST00000443956	ENSG00000158517	-0.000676202	-0.0108366	0.991354	0.999988	NCF1	3.37146
ENST00000529587	ENSG00000133812	-0.00131553	-0.0108248	0.991363	0.999988	SBF2	-1.49621
ENST00000641573	ENSG00000092621	-0.00148395	-0.0108231	0.991365	0.999988	PHGDH	-2.3781
ENST00000309971	ENSG00000119392	0.00121627	0.0108035	0.991381	0.999988	GLE1	5.94692
ENST00000372770	ENSG00000119392	-0.00121627	-0.0108035	0.991381	0.999988	GLE1	0.0396377
ENST00000529778	ENSG00000166313	0.00173729	0.0107763	0.991402	0.999988	APBB1	-0.871165
ENST00000587079	ENSG00000071626	-0.00179091	-0.0107725	0.991405	0.999988	DAZAP1	-1.01846
ENST00000621798	ENSG00000272419	0.000679509	0.0107722	0.991405	0.999988	LINC01145	2.88319
ENST00000359883	ENSG00000147853	-0.00146932	-0.0107671	0.99141	0.999988	AK3	-0.751387
ENST00000330914	ENSG00000196230	0.00529403	0.0107653	0.991411	0.999988	TUBB	-2.96606
ENST00000617554	ENSG00000174946	0.00160663	0.0107641	0.991412	0.999988	GPR171	-1.09225
ENST00000525757	ENSG00000023171	0.00146341	0.010737	0.991433	0.999988	GRAMD1B	0.100961
ENST00000471009	ENSG00000150459	-0.0016713	-0.0107203	0.991447	0.999988	SAP18	2.03795
ENST00000420859	ENSG00000100242	0.00143639	0.0107175	0.991449	0.999988	SUN2	-2.51975
ENST00000522133	ENSG00000104365	0.00157646	0.0107091	0.991456	0.999988	IKBKB	-0.793574
ENST00000470105	ENSG00000157657	-0.00149096	-0.010696	0.991466	0.999988	ZNF618	-2.71821
ENST00000417896	ENSG00000068745	-0.00142749	-0.0106932	0.991468	0.999988	IP6K2	-1.42145
ENST00000443302	ENSG00000172943	0.00065656	0.0106801	0.991479	0.999988	PHF8	2.77385
ENST00000377819	ENSG00000133318	-0.00229014	-0.0106728	0.991485	0.999988	RTN3	-0.823157
ENST00000477891	ENSG00000148481	0.00050985	0.01067	0.991487	0.999988	MINDY3	3.9407
ENST00000481170	ENSG00000144591	0.00110878	0.0106626	0.991493	0.999988	GMPPA	1.46781
ENST00000541260	ENSG00000196118	-0.00145213	-0.0106494	0.991504	0.999988	CCDC189	-2.09651
ENST00000578963	ENSG00000105655	-0.00138037	-0.0106437	0.991508	0.999988	ISYNA1	-2.8851
ENST00000489064	ENSG00000149292	0.00121571	0.010626	0.991522	0.999988	TTC12	0.381974
ENST00000438848	ENSG00000184203	-0.00124689	-0.010614	0.991532	0.999988	PPP1R2	-0.618167
ENST00000502059	ENSG00000141469	0.0016075	0.0106052	0.991538	0.999988	SLC14A1	-2.93474
ENST00000482914	ENSG00000204256	0.00235965	0.0105976	0.991545	0.999988	BRD2	-1.73046
ENST00000481347	ENSG00000047410	-0.000654076	-0.0105855	0.991554	0.999988	TPR	3.36977
ENST00000581054	ENSG00000008838	-0.00173613	-0.0105822	0.991557	0.999988	MED24	-1.12383
ENST00000562713	ENSG00000103121	0.0011345	0.0105752	0.991563	0.999988	CMC2	-2.51879
ENST00000525635	ENSG00000149182	-0.00120541	-0.0105727	0.991564	0.999988	ARFGAP2	0.32904
ENST00000510781	ENSG00000138050	0.00149715	0.010542	0.991589	0.999988	THUMPD2	-1.76195
ENST00000446044	ENSG00000114738	-0.00189048	-0.0105125	0.991613	0.999988	MAPKAPK3	-2.49958
ENST00000265641	ENSG00000110090	0.000746273	0.010508	0.991616	0.999988	CPT1A	5.97183
ENST00000551585	ENSG00000065357	0.00165394	0.0104924	0.991628	0.999988	DGKA	-2.95954
ENST00000464572	ENSG00000102710	-0.000759406	-0.0104835	0.991636	0.999988	SUPT20H	3.91525
ENST00000536610	ENSG00000010610	0.00155849	0.0104705	0.991646	0.999988	CD4	-1.55459
ENST00000569674	ENSG00000085491	0.00145004	0.0104241	0.991683	0.999988	SLC25A24	2.40922
ENST00000626972	ENSG00000156261	-0.00149724	-0.0104172	0.991689	0.999988	CCT8	-3.11502
ENST00000497318	ENSG00000102710	-0.0015898	-0.010387	0.991713	0.999988	SUPT20H	0.222628
ENST00000542650	ENSG00000103591	0.00195834	0.0103701	0.991726	0.999988	AAGAB	-1.35582
ENST00000441514	ENSG00000187257	-0.0010734	-0.0103645	0.991731	0.999988	RSBN1L	-0.785465
ENST00000550021	ENSG00000119596	-0.00065864	-0.0103634	0.991732	0.999988	YLPM1	2.36281
ENST00000506350	ENSG00000113621	0.00173349	0.0103601	0.991734	0.999988	TXNDC15	-2.21629
ENST00000444508	ENSG00000138375	0.00172132	0.0103433	0.991748	0.999988	SMARCAL1	-2.27213
ENST00000429071	ENSG00000006652	0.000708287	0.0103389	0.991751	0.999988	IFRD1	4.15492
ENST00000461338	ENSG00000136560	-0.000481717	-0.0103369	0.991753	0.999988	TANK	3.82097
ENST00000551842	ENSG00000166986	0.00115078	0.0103203	0.991766	0.999988	MARS	-0.60108
ENST00000518677	ENSG00000155506	0.00115943	0.0102883	0.991791	0.999988	LARP1	-0.156782
ENST00000590271	ENSG00000166377	0.000965271	0.0102632	0.991811	0.999988	ATP9B	1.07718
ENST00000534792	ENSG00000029363	0.00136	0.0102551	0.991818	0.999988	BCLAF1	1.60123
ENST00000548550	ENSG00000166987	0.00126108	0.0102424	0.991828	0.999988	MBD6	-1.42597
ENST00000333957	ENSG00000111731	0.000399257	0.0102137	0.991851	0.999988	C2CD5	6.22893
ENST00000463860	ENSG00000159363	-0.00186468	-0.0101859	0.991873	0.999988	ATP13A2	-0.407429
ENST00000491200	ENSG00000096746	0.0009001	0.0101817	0.991877	0.999988	HNRNPH3	1.29304
ENST00000476228	ENSG00000114354	-0.00156306	-0.0101559	0.991897	0.999988	TFG	1.18368
ENST00000351554	ENSG00000085063	0.0012921	0.0101529	0.9919	0.999988	CD59	0.712147
ENST00000608443	ENSG00000105701	0.000554004	0.0101525	0.9919	0.999988	FKBP8	8.67091
ENST00000460690	ENSG00000135838	-0.00139549	-0.0101332	0.991915	0.999988	NPL	2.31089
ENST00000546778	ENSG00000186908	-0.000462757	-0.0101239	0.991923	0.999988	ZDHHC17	2.70421
ENST00000359860	ENSG00000172661	-0.00251536	-0.0101173	0.991928	0.999988	WASHC2C	-2.98934
ENST00000467371	ENSG00000115306	0.000592264	0.010094	0.991947	0.999988	SPTBN1	4.59867
ENST00000426155	ENSG00000112335	0.000697868	0.0100541	0.991979	0.999988	SNX3	4.96153
ENST00000555467	ENSG00000126214	0.00144454	0.0100382	0.991991	0.999988	KLC1	-1.12083
ENST00000477731	ENSG00000132773	0.00157373	0.0100313	0.991997	0.999988	TOE1	-2.50403
ENST00000396384	ENSG00000196230	-0.00508998	-0.0100258	0.992001	0.999988	TUBB	-2.68366
ENST00000591447	ENSG00000197961	-0.00104673	-0.0100229	0.992004	0.999988	ZNF121	-0.614857
ENST00000649872	ENSG00000158169	-0.00131033	-0.0100146	0.99201	0.999988	FANCC	-2.30809
ENST00000583912	ENSG00000177885	-0.00125637	-0.0100091	0.992014	0.999988	GRB2	0.7782
ENST00000367915	ENSG00000132196	-0.00107982	-0.00999407	0.992026	0.999988	HSD17B7	-0.775585
ENST00000441340	ENSG00000023902	-0.00108908	-0.00999006	0.992029	0.999988	PLEKHO1	-2.99725
ENST00000614135	ENSG00000171777	0.00173919	0.00995233	0.992059	0.999988	RASGRP4	-3.3192
ENST00000621845	ENSG00000048392	-0.00135166	-0.00995206	0.99206	0.999988	RRM2B	-0.674128
ENST00000612311	ENSG00000143183	-0.000792176	-0.00994105	0.992069	0.999988	TMCO1	4.28289
ENST00000348956	ENSG00000166165	-0.00159203	-0.0099327	0.992076	0.999988	CKB	-2.14002
ENST00000509749	ENSG00000120708	0.00175445	0.00992619	0.99208	0.999988	TGFBI	-1.36067
ENST00000567842	ENSG00000169180	0.000564232	0.00992295	0.992083	0.999988	XPO6	2.69376
ENST00000552080	ENSG00000205323	0.00181162	0.00989613	0.992104	0.999988	SARNP	-1.90501
ENST00000462052	ENSG00000136240	-0.00110979	-0.00989361	0.992107	0.999988	KDELR2	-1.12045
ENST00000416140	ENSG00000112561	-0.0010929	-0.00988908	0.99211	0.999988	TFEB	0.89753
ENST00000507959	ENSG00000089335	-0.00144893	-0.00988865	0.99211	0.999988	ZNF302	-3.0421
ENST00000641949	ENSG00000164073	-0.00155788	-0.00988618	0.992112	0.999988	MFSD8	-2.0725
ENST00000554715	ENSG00000131981	0.00152942	0.00987644	0.99212	0.999988	LGALS3	-0.51939
ENST00000322302	ENSG00000122223	0.00110662	0.00986742	0.992127	0.999988	CD244	-1.81133
ENST00000589604	ENSG00000119541	-0.00120192	-0.00982264	0.992163	0.999988	VPS4B	-2.57085
ENST00000474627	ENSG00000171953	0.00069233	0.00980549	0.992177	0.999988	ATPAF2	1.8701
ENST00000530973	ENSG00000133884	0.00139461	0.00978247	0.992195	0.999988	DPF2	-0.858938
ENST00000409940	ENSG00000071909	0.00121363	0.00977404	0.992202	0.999988	MYO3B	-0.148071
ENST00000597856	ENSG00000182986	-0.00118354	-0.00976242	0.992211	0.999988	ZNF320	-2.53751
ENST00000588824	ENSG00000128789	-0.00144305	-0.00976196	0.992212	0.999988	PSMG2	1.20591
ENST00000445503	ENSG00000116062	-0.00218377	-0.00975252	0.992219	0.999988	MSH6	-2.70506
ENST00000612814	ENSG00000076351	-0.00108476	-0.00967759	0.992279	0.999988	SLC46A1	2.13851
ENST00000506478	ENSG00000109323	-0.00119419	-0.00967499	0.992281	0.999988	MANBA	1.53416
ENST00000577511	ENSG00000167851	-0.000539742	-0.0096563	0.992296	0.999988	CD300A	4.36584
ENST00000432124	ENSG00000119383	-0.00178009	-0.00964598	0.992304	0.999988	PTPA	-1.82149
ENST00000545083	ENSG00000111642	0.00236313	0.00964581	0.992304	0.999988	CHD4	-2.71116
ENST00000275603	ENSG00000146731	0.000453888	0.00964398	0.992306	0.999988	CCT6A	6.31808
ENST00000595368	ENSG00000196235	0.00238596	0.0096299	0.992317	0.999988	SUPT5H	-2.37556
ENST00000556992	ENSG00000100883	0.0016143	0.00960911	0.992333	0.999988	SRP54	-0.728399
ENST00000323927	ENSG00000176248	0.00047701	0.00959245	0.992347	0.999988	ANAPC2	3.20919
ENST00000588297	ENSG00000140632	0.00150318	0.00957971	0.992357	0.999988	GLYR1	-0.307049
ENST00000642725	ENSG00000162924	0.000544058	0.00957378	0.992362	0.999988	REL	1.89386
ENST00000471944	ENSG00000127995	-0.000508823	-0.00957339	0.992362	0.999988	CASD1	2.07817
ENST00000580168	ENSG00000198265	-0.000977914	-0.00956664	0.992367	0.999988	HELZ	-3.31033
ENST00000542484	ENSG00000168014	-0.00136855	-0.00956644	0.992367	0.999988	C2CD3	-0.917884
ENST00000645434	ENSG00000187554	0.00189606	0.00951	0.992412	0.999988	TLR5	-0.140553
ENST00000522139	ENSG00000155508	-0.0011988	-0.00950799	0.992414	0.999988	CNOT8	0.343607
ENST00000524439	ENSG00000110696	-0.000880825	-0.00950333	0.992418	0.999988	C11orf58	-0.721509
ENST00000458234	ENSG00000196498	0.00130891	0.00950259	0.992418	0.999988	NCOR2	-0.919492
ENST00000640051	ENSG00000108433	-0.000493366	-0.00948669	0.992431	0.999988	GOSR2	5.01112
ENST00000479539	ENSG00000079263	-0.00101801	-0.00947811	0.992438	0.999988	SP140	0.646752
ENST00000557106	ENSG00000119720	0.0010763	0.00947096	0.992444	0.999988	NRDE2	0.206291
ENST00000369031	ENSG00000164494	-0.000730445	-0.0094658	0.992448	0.999988	PDSS2	0.752928
ENST00000369037	ENSG00000164494	0.000730445	0.0094658	0.992448	0.999988	PDSS2	3.05685
ENST00000553281	ENSG00000165521	0.00161752	0.00940152	0.992499	0.999988	EML5	-1.69053
ENST00000528554	ENSG00000149573	-0.00100198	-0.00938909	0.992509	0.999988	MPZL2	-1.98965
ENST00000397928	ENSG00000142185	0.00195527	0.00938892	0.992509	0.999988	TRPM2	-2.14508
ENST00000487714	ENSG00000070669	0.00163074	0.00938522	0.992512	0.999988	ASNS	-1.93496
ENST00000369026	ENSG00000143384	0.000222238	0.00937917	0.992517	0.999988	MCL1	10.6572
ENST00000594661	ENSG00000039650	-0.000723375	-0.00937501	0.99252	0.999988	PNKP	2.46495
ENST00000502562	ENSG00000164162	-0.000738922	-0.00935832	0.992533	0.999988	ANAPC10	1.82681
ENST00000435381	ENSG00000120694	-0.00214944	-0.00935268	0.992538	0.999988	HSPH1	-2.52176
ENST00000529846	ENSG00000134644	0.00140265	0.00935134	0.992539	0.999988	PUM1	-2.65358
ENST00000427954	ENSG00000167107	0.00141403	0.00934539	0.992544	0.999988	ACSF2	-2.08187
ENST00000612859	ENSG00000162885	0.000739279	0.00934358	0.992545	0.999988	B3GALNT2	0.508496
ENST00000494820	ENSG00000099899	0.00137109	0.00932729	0.992558	0.999988	TRMT2A	-2.25051
ENST00000355640	ENSG00000101966	-0.00121287	-0.00931908	0.992565	0.999988	XIAP	2.01563
ENST00000521855	ENSG00000161013	0.00143211	0.00931452	0.992568	0.999988	MGAT4B	-2.48266
ENST00000567042	ENSG00000137817	-0.00121512	-0.00931454	0.992568	0.999988	PARP6	-2.49294
ENST00000315588	ENSG00000063322	0.00243	0.00931155	0.992571	0.999988	MED29	-1.15018
ENST00000506099	ENSG00000170854	-0.00116586	-0.00926779	0.992606	0.999988	RIOX2	-0.989866
ENST00000521767	ENSG00000104517	0.000670907	0.00922801	0.992637	0.999988	UBR5	2.47868
ENST00000590244	ENSG00000062725	-0.00129363	-0.00922296	0.992642	0.999988	APPBP2	-1.49011
ENST00000645783	ENSG00000215301	-0.00289287	-0.00921561	0.992647	0.999988	DDX3X	-2.06551
ENST00000547274	ENSG00000139323	-0.00123808	-0.0092032	0.992657	0.999988	POC1B	-2.55207
ENST00000506613	ENSG00000122203	-0.00203147	-0.00920112	0.992659	0.999988	KIAA1191	-1.893
ENST00000495122	ENSG00000141582	-0.000838083	-0.00917128	0.992683	0.999988	CBX4	-1.48797
ENST00000586863	ENSG00000130734	0.00151948	0.00916649	0.992686	0.999988	ATG4D	-2.49941
ENST00000445063	ENSG00000118965	0.00165049	0.0091514	0.992699	0.999988	WDR35	-2.36994
ENST00000457483	ENSG00000082898	0.00108414	0.00914812	0.992701	0.999988	XPO1	-0.135351
ENST00000628660	ENSG00000274891	-0.00191306	-0.0091435	0.992705	0.999988	TRAPPC12	-2.5996
ENST00000606198	ENSG00000198315	0.000543122	0.00912679	0.992718	0.999988	ZKSCAN8	3.36449
ENST00000606531	ENSG00000105701	0.00215795	0.00910694	0.992734	0.999988	FKBP8	0.965217
ENST00000409573	ENSG00000144161	0.000594051	0.00909671	0.992742	0.999988	ZC3H8	3.5445
ENST00000375130	ENSG00000136937	0.00074446	0.00908838	0.992749	0.999988	NCBP1	0.270251
ENST00000215829	ENSG00000100028	-0.000697138	-0.00904975	0.99278	0.999988	SNRPD3	4.78138
ENST00000497085	ENSG00000165322	-0.00185505	-0.00904095	0.992787	0.999988	ARHGAP12	-1.00437
ENST00000634071	ENSG00000276907	0.00160374	0.00903588	0.992791	0.999988	ARHGAP27	0.814841
ENST00000531657	ENSG00000131626	0.0010025	0.00901368	0.992808	0.999988	PPFIA1	0.891182
ENST00000544921	ENSG00000139146	-0.00157372	-0.00899939	0.99282	0.999988	SINHCAF	-2.24745
ENST00000480499	ENSG00000008130	-0.00147041	-0.00899551	0.992823	0.999988	NADK	-2.80923
ENST00000495990	ENSG00000186854	-0.000514515	-0.00897198	0.992842	0.999988	TRABD2A	4.70811
ENST00000396061	ENSG00000140307	-0.00113654	-0.00895893	0.992852	0.999988	GTF2A2	-0.179978
ENST00000482732	ENSG00000147403	0.00161231	0.0089443	0.992864	0.999988	RPL10	-0.656315
ENST00000542154	ENSG00000089693	0.00124715	0.00893982	0.992867	0.999988	MLF2	-3.26704
ENST00000466419	ENSG00000025796	0.000905177	0.00893604	0.99287	0.999988	SEC63	-0.251976
ENST00000505253	ENSG00000145495	-0.00103601	-0.008931	0.992874	0.999988	2021-03-06	1.60571
ENST00000527102	ENSG00000148925	-0.00111532	-0.00892441	0.99288	0.999988	BTBD10	-3.20318
ENST00000372507	ENSG00000164011	-0.00129344	-0.00892437	0.99288	0.999988	ZNF691	0.245336
ENST00000498527	ENSG00000106477	0.00136593	0.00890895	0.992892	0.999988	CEP41	-2.61991
ENST00000421406	ENSG00000227671	0.000480763	0.00890076	0.992899	0.999988	AL390728.4	5.82504
ENST00000643407	ENSG00000062822	0.00137173	0.00889281	0.992905	0.999988	POLD1	-2.97801
ENST00000505314	ENSG00000174780	-0.00116479	-0.00887794	0.992917	0.999988	SRP72	-2.77096
ENST00000520664	ENSG00000164609	0.000797699	0.00886413	0.992928	0.999988	SLU7	0.931605
ENST00000514651	ENSG00000047579	0.00125663	0.00886305	0.992929	0.999988	DTNBP1	-2.70214
ENST00000369304	ENSG00000143127	-0.00141217	-0.00883676	0.99295	0.999988	ITGA10	-1.7279
ENST00000578446	ENSG00000124422	0.000798542	0.00883471	0.992951	0.999988	USP22	1.32065
ENST00000566206	ENSG00000083799	0.000783727	0.00880977	0.992971	0.999988	CYLD	4.34742
ENST00000538532	ENSG00000117602	-0.000908989	-0.0087839	0.992992	0.999988	RCAN3	0.546051
ENST00000409175	ENSG00000136536	0.000436948	0.00876867	0.993004	0.999988	2021-03-07	5.50995
ENST00000622098	ENSG00000102225	0.00143706	0.00876219	0.993009	0.999988	CDK16	-2.89899
ENST00000456915	ENSG00000116670	-0.00115164	-0.00875129	0.993018	0.999988	MAD2L2	-1.516
ENST00000495794	ENSG00000028310	-0.00044394	-0.00870508	0.993055	0.999988	BRD9	3.91329
ENST00000575519	ENSG00000108590	-0.000776104	-0.00869564	0.993062	0.999988	MED31	1.1653
ENST00000615891	ENSG00000125843	0.000962099	0.00866828	0.993084	0.999988	AP5S1	2.78492
ENST00000392357	ENSG00000169727	0.00105993	0.00864099	0.993106	0.999988	GPS1	1.61302
ENST00000319406	ENSG00000172954	-0.000427991	-0.00863183	0.993113	0.999988	LCLAT1	4.59445
ENST00000485469	ENSG00000183955	0.00150503	0.00861943	0.993123	0.999988	KMT5A	-2.23209
ENST00000573077	ENSG00000170310	-0.00131976	-0.00861257	0.993128	0.999988	STX8	-0.0240188
ENST00000449205	ENSG00000145016	0.000440801	0.00859008	0.993146	0.999988	RUBCN	3.13079
ENST00000308197	ENSG00000135469	-0.00130656	-0.00857538	0.993158	0.999988	COQ10A	-1.98389
ENST00000590984	ENSG00000030582	-0.00188537	-0.00857027	0.993162	0.999988	GRN	-2.55511
ENST00000373503	ENSG00000119487	-0.00126505	-0.00856604	0.993165	0.999988	MAPKAP1	0.0879646
ENST00000558813	ENSG00000128951	0.000645952	0.00855996	0.99317	0.999988	DUT	2.52187
ENST00000487416	ENSG00000214046	-0.00047948	-0.00854843	0.99318	0.999988	SMIM7	3.97206
ENST00000398803	ENSG00000119471	0.00135793	0.00853933	0.993187	0.999988	HSDL2	-1.01619
ENST00000392837	ENSG00000111785	-0.000629944	-0.00853569	0.99319	0.999988	RIC8B	3.06171
ENST00000492449	ENSG00000156931	0.000494377	0.00851137	0.993209	0.999988	VPS8	2.7696
ENST00000505322	ENSG00000067606	-0.00139796	-0.00849885	0.993219	0.999988	PRKCZ	-2.23314
ENST00000524753	ENSG00000110768	-0.00053644	-0.00849387	0.993223	0.999988	GTF2H1	2.92247
ENST00000531843	ENSG00000166266	0.00128446	0.00848991	0.993226	0.999988	CUL5	-1.86032
ENST00000369477	ENSG00000116824	0.000448018	0.00847047	0.993242	0.999988	CD2	3.35169
ENST00000369478	ENSG00000116824	-0.000448018	-0.00847047	0.993242	0.999988	CD2	5.9167
ENST00000581057	ENSG00000153339	0.00133195	0.0084654	0.993246	0.999988	TRAPPC8	-2.11964
ENST00000482100	ENSG00000244607	0.00107263	0.00846489	0.993246	0.999988	CCDC13	-1.83914
ENST00000571190	ENSG00000179583	0.00139395	0.00846167	0.993249	0.999988	CIITA	-1.94744
ENST00000465356	ENSG00000160299	0.00146062	0.00844237	0.993264	0.999988	PCNT	0.31083
ENST00000644155	ENSG00000131626	-0.00131321	-0.0084327	0.993272	0.999988	PPFIA1	-0.978963
ENST00000270457	ENSG00000180257	-0.00162839	-0.00842451	0.993279	0.999988	ZNF816	-0.0786315
ENST00000469802	ENSG00000092758	-0.00129607	-0.00841873	0.993283	0.999988	COL9A3	-2.18533
ENST00000587495	ENSG00000092929	-0.00105015	-0.00840641	0.993293	0.999988	UNC13D	-0.702558
ENST00000562523	ENSG00000132603	0.00109241	0.00840059	0.993298	0.999988	NIP7	-2.19636
ENST00000243344	ENSG00000123607	-0.000316248	-0.00839272	0.993304	0.999988	TTC21B	5.57321
ENST00000648450	ENSG00000091732	0.001525	0.00838506	0.99331	0.999988	ZC3HC1	-1.4189
ENST00000421249	ENSG00000164944	-0.000432762	-0.00838478	0.99331	0.999988	VIRMA	4.54846
ENST00000559429	ENSG00000140598	-0.00110226	-0.00837416	0.993319	0.999988	EFL1	-1.03556
ENST00000464548	ENSG00000114867	0.00185644	0.00837009	0.993322	0.999988	EIF4G1	-1.15701
ENST00000497153	ENSG00000139132	0.00105114	0.00835958	0.99333	0.999988	FGD4	-0.657179
ENST00000565372	ENSG00000140386	-0.00144704	-0.00835464	0.993334	0.999988	SCAPER	-2.3134
ENST00000359801	ENSG00000196209	-0.000293429	-0.00835322	0.993335	0.999988	SIRPB2	4.79439
ENST00000508935	ENSG00000145725	0.00130564	0.00830645	0.993373	0.999988	PPIP5K2	0.0435558
ENST00000404914	ENSG00000168397	-0.000506426	-0.00829526	0.993382	0.999988	ATG4B	3.51823
ENST00000507899	ENSG00000118564	0.000730249	0.00827774	0.993396	0.999988	FBXL5	2.80357
ENST00000586158	ENSG00000074657	-0.00104457	-0.008273	0.993399	0.999988	ZNF532	-2.52429
ENST00000493020	ENSG00000225824	-0.00162349	-0.00824749	0.99342	0.999988	HLA-DQB1	-2.58846
ENST00000323443	ENSG00000180979	0.000375342	0.00821773	0.993444	0.999988	LRRC57	4.44574
ENST00000613787	ENSG00000277111	-0.00140736	-0.00820546	0.993453	0.999988	PLEKHM1	-2.58185
ENST00000528037	ENSG00000149503	-0.00138465	-0.00819162	0.993464	0.999988	INCENP	-0.76406
ENST00000469750	ENSG00000106009	-0.000948983	-0.00818064	0.993473	0.999988	BRAT1	1.69992
ENST00000566298	ENSG00000166847	-0.000800916	-0.00816669	0.993484	0.999988	DCTN5	0.543999
ENST00000464887	ENSG00000115307	0.000620226	0.00814532	0.993501	0.999988	AUP1	1.81955
ENST00000522468	ENSG00000147421	-0.000653567	-0.00813863	0.993506	0.999988	HMBOX1	1.9151
ENST00000580471	ENSG00000109111	0.000815277	0.00812099	0.993521	0.999988	SUPT6H	-1.2854
ENST00000551812	ENSG00000076108	-0.000348912	-0.00811563	0.993525	0.999988	BAZ2A	6.20118
ENST00000445921	ENSG00000162976	-0.00105749	-0.00806101	0.993568	0.999988	PQLC3	-0.600796
ENST00000482915	ENSG00000154642	0.00060629	0.00805606	0.993572	0.999988	C21orf91	1.50488
ENST00000355568	ENSG00000197168	0.000607847	0.00804902	0.993579	0.999988	NEK5	1.14984
ENST00000529080	ENSG00000197168	-0.000607847	-0.00804902	0.993579	0.999988	NEK5	-0.564154
ENST00000543744	ENSG00000111679	0.000813264	0.0080373	0.993587	0.999988	PTPN6	2.89623
ENST00000330720	ENSG00000105438	0.00150533	0.00802622	0.993597	0.999988	KDELR1	2.15502
ENST00000597017	ENSG00000105438	-0.00150533	-0.00802622	0.993597	0.999988	KDELR1	-0.188736
ENST00000526353	ENSG00000133812	0.000354785	0.00801065	0.993609	0.999988	SBF2	3.9112
ENST00000587916	ENSG00000226752	-0.000663643	-0.00800508	0.993613	0.999988	CUTALP	2.21012
ENST00000585669	ENSG00000091157	-0.000757343	-0.00799071	0.993625	0.999988	WDR7	-0.381429
ENST00000532178	ENSG00000149084	0.000912683	0.00798293	0.993631	0.999988	HSD17B12	-1.74328
ENST00000467503	ENSG00000119900	0.000387796	0.00795933	0.99365	0.999988	OGFRL1	4.59268
ENST00000571858	ENSG00000108599	-0.00146663	-0.00795157	0.993656	0.999988	AKAP10	-0.991678
ENST00000473080	ENSG00000143226	-0.000478567	-0.00794073	0.993664	0.999988	FCGR2A	3.76845
ENST00000481997	ENSG00000130429	0.000998886	0.00793535	0.993669	0.999988	ARPC1B	2.99721
ENST00000490477	ENSG00000145088	0.00122062	0.00793118	0.993672	0.999988	EAF2	-2.43703
ENST00000649231	ENSG00000122218	0.00137999	0.00789741	0.993699	0.999988	COPA	-3.26905
ENST00000602167	ENSG00000126934	-0.00137346	-0.00788001	0.993713	0.999988	MAP2K2	-2.25345
ENST00000435161	ENSG00000244462	-0.00237284	-0.00783316	0.99375	0.999988	RBM12	-3.13925
ENST00000400265	ENSG00000206433	-0.00209134	-0.0078206	0.99376	0.999988	LST1	-3.21974
ENST00000322887	ENSG00000113615	0.000485207	0.0078199	0.993761	0.999988	SEC24A	1.39637
ENST00000554293	ENSG00000071537	0.000507532	0.00781756	0.993763	0.999988	SEL1L	1.85208
ENST00000574474	ENSG00000074755	0.000279648	0.00781607	0.993764	0.999988	ZZEF1	6.36685
ENST00000483904	ENSG00000084676	-0.00103544	-0.00781406	0.993765	0.999988	NCOA1	4.07997
ENST00000561379	ENSG00000196497	0.00116501	0.00780947	0.993769	0.999988	IPO4	-2.59794
ENST00000376795	ENSG00000102580	-0.00121651	-0.00780695	0.993772	0.999988	DNAJC3	-1.2247
ENST00000602402	ENSG00000102580	0.00121651	0.00780695	0.993772	0.999988	DNAJC3	7.30817
ENST00000401528	ENSG00000106404	-0.000655247	-0.00779463	0.993781	0.999988	CLDN15	2.53216
ENST00000568530	ENSG00000090857	0.000828927	0.00777806	0.993794	0.999988	PDPR	0.907685
ENST00000383448	ENSG00000096155	-0.00123442	-0.0077558	0.993812	0.999988	BAG6	-3.13506
ENST00000492795	ENSG00000172340	0.000585887	0.0077274	0.993835	0.999988	SUCLG2	2.51376
ENST00000532383	ENSG00000110321	0.000319773	0.00770687	0.993851	0.999988	EIF4G2	6.08541
ENST00000371033	ENSG00000101166	-0.000937451	-0.00770255	0.993855	0.999988	PRELID3B	-1.82751
ENST00000554767	ENSG00000009830	0.00100069	0.00768463	0.993869	0.999988	POMT2	0.100765
ENST00000376499	ENSG00000196781	-0.00061625	-0.00764562	0.9939	0.999988	TLE1	2.2716
ENST00000336695	ENSG00000125995	0.00132397	0.00764421	0.993901	0.999988	ROMO1	-1.88653
ENST00000406686	ENSG00000137266	0.00115533	0.00763053	0.993912	0.999988	SLC22A23	-2.21966
ENST00000502629	ENSG00000145868	-0.000997344	-0.00762961	0.993913	0.999988	FBXO38	0.0389722
ENST00000297620	ENSG00000164970	-0.00136012	-0.00762708	0.993915	0.999988	FAM219A	-2.63551
ENST00000375743	ENSG00000116809	-0.000512319	-0.0076054	0.993932	0.999988	ZBTB17	3.5935
ENST00000419819	ENSG00000135218	0.000492878	0.00759024	0.993944	0.999988	CD36	4.07473
ENST00000369840	ENSG00000116337	0.00130022	0.0075789	0.993953	0.999988	AMPD2	-2.71865
ENST00000461539	ENSG00000136819	-0.00131924	-0.00757353	0.993957	0.999988	C9orf78	-1.92724
ENST00000431155	ENSG00000075240	-0.00191066	-0.00756257	0.993966	0.999988	GRAMD4	-2.22092
ENST00000550789	ENSG00000186908	0.000562858	0.00755061	0.993976	0.999988	ZDHHC17	0.578777
ENST00000597467	ENSG00000076944	-0.00069832	-0.00753034	0.993992	0.999988	STXBP2	0.701166
ENST00000569647	ENSG00000205423	0.001122	0.00752197	0.993999	0.999988	CNEP1R1	-0.694882
ENST00000491680	ENSG00000172954	-0.000792406	-0.00751266	0.994006	0.999988	LCLAT1	0.168424
ENST00000548759	ENSG00000135144	-0.00124982	-0.007488	0.994026	0.999988	DTX1	-1.18248
ENST00000486132	ENSG00000126107	0.000736884	0.00747966	0.994032	0.999988	HECTD3	-0.131915
ENST00000532455	ENSG00000166012	0.0011197	0.00745339	0.994053	0.999988	TAF1D	-1.17369
ENST00000373891	ENSG00000123989	-0.00115598	-0.00744888	0.994057	0.999988	CHPF	-2.29881
ENST00000394320	ENSG00000155846	-0.000541518	-0.00741261	0.994086	0.999988	PPARGC1B	0.559709
ENST00000449599	ENSG00000163508	0.000843143	0.00739817	0.994098	0.999988	EOMES	3.18862
ENST00000462134	ENSG00000173852	0.00145931	0.00739461	0.9941	0.999988	DPY19L1	-2.26497
ENST00000407818	ENSG00000068796	-0.000991132	-0.00738023	0.994112	0.999988	KIF2A	0.765761
ENST00000446803	ENSG00000065882	-0.000456696	-0.00736295	0.994125	0.999988	TBC1D1	4.28606
ENST00000617082	ENSG00000275333	0.000298834	0.00735812	0.994129	0.999988	FAM120B	5.44093
ENST00000485662	ENSG00000137965	-0.00121732	-0.00734665	0.994138	0.999988	IFI44	0.694683
ENST00000350667	ENSG00000172322	-0.00139678	-0.00734515	0.99414	0.999988	CLEC12A	0.291711
ENST00000471181	ENSG00000012048	0.00114176	0.00733365	0.994149	0.999988	BRCA1	-2.90627
ENST00000524548	ENSG00000166387	0.000939136	0.00732552	0.994155	0.999988	PPFIBP2	-2.87409
ENST00000462625	ENSG00000182541	-0.000428756	-0.00729262	0.994182	0.999988	LIMK2	4.76686
ENST00000493181	ENSG00000162971	0.000761323	0.00728754	0.994186	0.999988	TYW5	3.87654
ENST00000488316	ENSG00000258366	0.00105326	0.00728668	0.994186	0.999988	RTEL1	-2.84714
ENST00000419160	ENSG00000237094	0.000444369	0.00728483	0.994188	0.999988	AL732372.2	2.98589
ENST00000557793	ENSG00000086666	-0.000942279	-0.00727364	0.994197	0.999988	ZFAND6	0.787905
ENST00000410033	ENSG00000204120	0.000841984	0.00725257	0.994213	0.999988	GIGYF2	0.766654
ENST00000417185	ENSG00000187091	-0.00122905	-0.007227	0.994234	0.999988	PLCD1	-2.07246
ENST00000435975	ENSG00000121152	0.00128023	0.00722446	0.994236	0.999988	NCAPH	-2.33227
ENST00000467966	ENSG00000132405	0.000986293	0.00721574	0.994243	0.999988	TBC1D14	1.94546
ENST00000476671	ENSG00000005483	0.000505959	0.00721481	0.994244	0.999988	KMT2E	5.00191
ENST00000591804	ENSG00000115268	0.00105554	0.00720673	0.99425	0.999988	RPS15	-2.705
ENST00000288050	ENSG00000090857	-0.00050891	-0.00720584	0.994251	0.999988	PDPR	4.52833
ENST00000459821	ENSG00000100425	0.00148585	0.00719743	0.994258	0.999988	BRD1	0.756616
ENST00000482808	ENSG00000077549	-0.000519887	-0.00719587	0.994259	0.999988	CAPZB	2.22217
ENST00000487674	ENSG00000166501	0.00102554	0.00718765	0.994265	0.999988	PRKCB	0.699375
ENST00000528588	ENSG00000149823	0.00110561	0.00714798	0.994297	0.999988	VPS51	-2.54384
ENST00000508519	ENSG00000245958	0.000583064	0.0071306	0.994311	0.999988	AC093752.1	0.442948
ENST00000534326	ENSG00000137216	-0.00111968	-0.00711547	0.994323	0.999988	TMEM63B	0.723865
ENST00000339775	ENSG00000154640	-0.00103235	-0.00710748	0.994329	0.999988	BTG3	-2.60717
ENST00000486828	ENSG00000196923	0.000981263	0.00708293	0.994349	0.999988	PDLIM7	-0.694911
ENST00000479452	ENSG00000187609	0.000902603	0.00707701	0.994354	0.999988	EXD3	-1.44479
ENST00000371984	ENSG00000085998	0.000327828	0.00707246	0.994357	0.999988	POMGNT1	3.76767
ENST00000555666	ENSG00000100485	-0.000627085	-0.00703049	0.994391	0.999988	SOS2	2.44324
ENST00000548460	ENSG00000196511	-0.000630294	-0.00702495	0.994395	0.999988	TPK1	1.83325
ENST00000506166	ENSG00000138767	0.00317854	0.00697574	0.994434	0.999988	CNOT6L	-2.42983
ENST00000565574	ENSG00000257017	0.00125111	0.00696812	0.99444	0.999988	HP	-2.56064
ENST00000368356	ENSG00000160752	0.00119922	0.00696737	0.994441	0.999988	FDPS	-0.520659
ENST00000522900	ENSG00000164808	0.000998085	0.00696692	0.994441	0.999988	SPIDR	-0.370514
ENST00000552620	ENSG00000254505	-0.000645817	-0.00696202	0.994445	0.999988	CHMP4A	1.98787
ENST00000307741	ENSG00000172009	-0.000993389	-0.00696083	0.994446	0.999988	THOP1	-1.54559
ENST00000511499	ENSG00000164120	-0.000961246	-0.00695852	0.994448	0.999988	HPGD	-2.22511
ENST00000508678	ENSG00000154124	0.000536774	0.00694148	0.994462	0.999988	OTULIN	1.25772
ENST00000479218	ENSG00000126653	-0.00122511	-0.00691687	0.994481	0.999988	NSRP1	-1.40694
ENST00000308385	ENSG00000139318	0.000351074	0.00691521	0.994483	0.999988	DUSP6	5.68926
ENST00000332591	ENSG00000127081	-0.00168571	-0.00691075	0.994486	0.999988	ZNF484	1.01808
ENST00000448915	ENSG00000164610	-0.000653634	-0.00689864	0.994496	0.999988	RP9	-2.27892
ENST00000498698	ENSG00000117305	-0.000662294	-0.0068341	0.994547	0.999988	HMGCL	-0.979115
ENST00000369575	ENSG00000160219	0.000352631	0.00682924	0.994551	0.999988	GAB3	5.81966
ENST00000409871	ENSG00000188177	-0.00154163	-0.00680741	0.994569	0.999988	ZC3H6	1.56992
ENST00000468724	ENSG00000159592	-0.000970985	-0.0067752	0.994594	0.999988	GPBP1L1	1.21846
ENST00000536795	ENSG00000118971	0.000413811	0.00677324	0.994596	0.999988	CCND2	1.28893
ENST00000538402	ENSG00000169692	0.00117635	0.00676681	0.994601	0.999988	AGPAT2	-3.09502
ENST00000522995	ENSG00000143702	0.00129133	0.00674849	0.994616	0.999988	CEP170	-0.753111
ENST00000628614	ENSG00000197694	0.00116765	0.00673851	0.994624	0.999988	SPTAN1	-0.186072
ENST00000453302	ENSG00000111912	-0.000956063	-0.00673839	0.994624	0.999988	NCOA7	-0.280338
ENST00000640654	ENSG00000176225	0.001349	0.00673209	0.994629	0.999988	RTTN	-0.88255
ENST00000558975	ENSG00000185033	0.00105689	0.00672947	0.994631	0.999988	SEMA4B	-2.22448
ENST00000555778	ENSG00000100445	-0.00111139	-0.00671248	0.994644	0.999988	SDR39U1	-2.20608
ENST00000358127	ENSG00000196092	0.000565866	0.00670081	0.994654	0.999988	PAX5	3.92864
ENST00000361627	ENSG00000198826	0.00103761	0.00669526	0.994658	0.999988	ARHGAP11A	0.151018
ENST00000482103	ENSG00000114942	-0.000970979	-0.00669067	0.994662	0.999988	EEF1B2	-0.165568
ENST00000595934	ENSG00000104960	-0.000784347	-0.00668476	0.994666	0.999988	PTOV1	0.277486
ENST00000506430	ENSG00000177879	-0.0011211	-0.00667518	0.994674	0.999988	AP3S1	-2.84717
ENST00000497447	ENSG00000163389	0.00059923	0.00667388	0.994675	0.999988	POGLUT1	0.537721
ENST00000591818	ENSG00000079805	0.00102102	0.00667034	0.994678	0.999988	DNM2	-1.81463
ENST00000600003	ENSG00000197857	0.000884952	0.00665876	0.994687	0.999988	ZNF44	0.111368
ENST00000639878	ENSG00000109911	-0.000688856	-0.00665321	0.994692	0.999988	ELP4	-0.352119
ENST00000549016	ENSG00000171310	0.00133052	0.00664029	0.994702	0.999988	CHST11	-1.47414
ENST00000534646	ENSG00000110330	0.0014565	0.00663683	0.994705	0.999988	BIRC2	-2.90421
ENST00000305628	ENSG00000168995	-0.000884742	-0.00661795	0.99472	0.999988	SIGLEC7	-1.67413
ENST00000570879	ENSG00000108433	-0.00107958	-0.00657227	0.994756	0.999988	GOSR2	-0.978567
ENST00000475513	ENSG00000187688	0.000562155	0.00657239	0.994756	0.999988	TRPV2	1.14561
ENST00000374481	ENSG00000178562	0.00124303	0.00654582	0.994778	0.999988	CD28	-1.3409
ENST00000611338	ENSG00000136932	0.000375777	0.00654311	0.99478	0.999988	TRMO	3.4777
ENST00000515737	ENSG00000087266	-0.00129258	-0.00652266	0.994796	0.999988	SH3BP2	-3.02417
ENST00000496321	ENSG00000160226	-0.000716482	-0.00651629	0.994801	0.999988	CFAP410	-2.4499
ENST00000470273	ENSG00000146192	0.000782872	0.00648505	0.994826	0.999988	FGD2	-1.96979
ENST00000368277	ENSG00000160783	-0.000402271	-0.00646181	0.994844	0.999988	PMF1	4.34436
ENST00000451301	ENSG00000123562	0.00128171	0.00645788	0.994847	0.999988	MORF4L2	-1.51387
ENST00000485792	ENSG00000257923	0.000936867	0.00645004	0.994854	0.999988	CUX1	0.875128
ENST00000592208	ENSG00000161847	-0.000960288	-0.00641678	0.99488	0.999988	RAVER1	0.727369
ENST00000539932	ENSG00000018280	-0.000443515	-0.00641107	0.994885	0.999988	SLC11A1	3.16672
ENST00000520122	ENSG00000132842	0.000596164	0.00639378	0.994899	0.999988	AP3B1	-1.01738
ENST00000588420	ENSG00000125746	0.000810323	0.00639247	0.9949	0.999988	EML2	-0.159091
ENST00000269844	ENSG00000141956	-0.00118928	-0.00635253	0.994932	0.999988	PRDM15	-2.49918
ENST00000462059	ENSG00000147813	-0.000920899	-0.00635077	0.994933	0.999988	NAPRT	-1.70962
ENST00000504480	ENSG00000145439	-0.000304489	-0.00634234	0.99494	0.999988	CBR4	2.94649
ENST00000621578	ENSG00000275885	0.00131551	0.00634064	0.994941	0.999988	PRPF31	-2.55269
ENST00000649579	ENSG00000285733	0.000900727	0.00629936	0.994974	0.999988	AL031315.1	-2.19676
ENST00000648086	ENSG00000285733	-0.000900727	-0.00629936	0.994974	0.999988	AL031315.1	0.979938
ENST00000399052	ENSG00000115204	0.00069516	0.00628309	0.994987	0.999988	MPV17	1.03742
ENST00000578236	ENSG00000169696	0.000804868	0.00627253	0.994995	0.999988	ASPSCR1	-2.73172
ENST00000590808	ENSG00000127452	-0.00101682	-0.00626024	0.995005	0.999988	FBXL12	-2.56775
ENST00000479239	ENSG00000130764	0.000642591	0.00624859	0.995015	0.999988	LRRC47	-1.86344
ENST00000464737	ENSG00000115425	-0.000763646	-0.00624665	0.995016	0.999988	PECR	-0.843437
ENST00000551296	ENSG00000065357	0.000365717	0.00624211	0.99502	0.999988	DGKA	4.12362
ENST00000465208	ENSG00000146904	0.000877737	0.0062136	0.995043	0.999988	EPHA1	-2.4036
ENST00000485871	ENSG00000197157	0.000788988	0.00618746	0.995063	0.999988	SND1	-2.20756
ENST00000480198	ENSG00000130640	0.00109888	0.00616653	0.99508	0.999988	TUBGCP2	1.17654
ENST00000419977	ENSG00000146143	-0.000383006	-0.00615549	0.995089	0.999988	PRIM2	2.36954
ENST00000345146	ENSG00000138413	0.000249085	0.00611936	0.995118	0.999988	IDH1	5.39845
ENST00000553042	ENSG00000059758	-0.000532378	-0.00611217	0.995123	0.999988	CDK17	-0.7457
ENST00000528604	ENSG00000141971	0.000681342	0.00609676	0.995136	0.999988	MVB12A	0.100541
ENST00000396388	ENSG00000170892	-0.00114716	-0.00609509	0.995137	0.999988	TSEN34	-2.66506
ENST00000432169	ENSG00000023228	-0.00139038	-0.00608474	0.995145	0.999988	NDUFS1	-3.1519
ENST00000496077	ENSG00000237051	0.000668623	0.00605382	0.99517	0.999988	GABBR1	-3.21252
ENST00000264400	ENSG00000138670	0.000581548	0.00605139	0.995172	0.999988	RASGEF1B	0.851662
ENST00000554868	ENSG00000170633	-0.00058369	-0.00600249	0.995211	0.999988	RNF34	-2.38524
ENST00000646219	ENSG00000137462	-0.00153971	-0.00599285	0.995219	0.999988	TLR2	1.35054
ENST00000563749	ENSG00000167526	0.000651795	0.00598144	0.995228	0.999988	RPL13	2.59919
ENST00000492686	ENSG00000234545	-0.000680603	-0.0059469	0.995255	0.999988	FAM133B	-1.3836
ENST00000508438	ENSG00000125089	-0.00104221	-0.00591492	0.995281	0.999988	SH3TC1	-2.14028
ENST00000540872	ENSG00000172661	0.0014654	0.00589193	0.995299	0.999988	WASHC2C	-2.98844
ENST00000392859	ENSG00000095139	-0.000681884	-0.00587946	0.995309	0.999988	ARCN1	1.61609
ENST00000470731	ENSG00000106012	-0.00117334	-0.0058736	0.995314	0.999988	IQCE	-0.543422
ENST00000517484	ENSG00000178852	0.000618221	0.00586795	0.995318	0.999988	EFCAB13	0.762866
ENST00000479596	ENSG00000163660	-0.000279658	-0.00584755	0.995334	0.999988	CCNL1	4.22583
ENST00000593783	ENSG00000213096	0.000499737	0.00584027	0.99534	0.999988	ZNF254	2.50322
ENST00000493389	ENSG00000100417	0.000796482	0.00582384	0.995353	0.999988	PMM1	-1.45976
ENST00000421792	ENSG00000163626	0.000571991	0.00582175	0.995355	0.999988	COX18	0.113855
ENST00000466173	ENSG00000143569	-0.000539507	-0.00581493	0.99536	0.999988	UBAP2L	2.20648
ENST00000221671	ENSG00000105072	-0.000904393	-0.00581058	0.995364	0.999988	C19orf44	-2.82941
ENST00000486515	ENSG00000127481	0.000662094	0.00580409	0.995369	0.999988	UBR4	-2.60139
ENST00000589868	ENSG00000204650	0.000577457	0.00572673	0.995431	0.999988	LINC02210	-0.65152
ENST00000592554	ENSG00000108950	-0.000711587	-0.00571832	0.995438	0.999988	FAM20A	-2.76318
ENST00000512542	ENSG00000138772	-0.000840448	-0.00570973	0.995444	0.999988	ANXA3	-1.09394
ENST00000554357	ENSG00000100815	-0.000444992	-0.00570193	0.995451	0.999988	TRIP11	3.76611
ENST00000526194	ENSG00000117298	0.000472688	0.00569102	0.995459	0.999988	ECE1	3.71516
ENST00000465998	ENSG00000072756	-0.000522476	-0.00568452	0.995465	0.999988	TRNT1	0.123312
ENST00000511119	ENSG00000038219	0.000181109	0.00567273	0.995474	0.999988	BOD1L1	4.6115
ENST00000624056	ENSG00000008394	0.000726398	0.00563086	0.995507	0.999988	MGST1	-0.774319
ENST00000487864	ENSG00000148288	0.00108924	0.00561004	0.995524	0.999988	GBGT1	-0.517566
ENST00000498402	ENSG00000132128	-0.00130798	-0.00560469	0.995528	0.999988	LRRC41	-0.840265
ENST00000458030	ENSG00000170634	0.000523747	0.00559606	0.995535	0.999988	ACYP2	0.91437
ENST00000538239	ENSG00000070018	-0.000997488	-0.00559535	0.995536	0.999988	LRP6	-2.68187
ENST00000457718	ENSG00000136205	-0.000628561	-0.00558237	0.995546	0.999988	TNS3	-2.85746
ENST00000544128	ENSG00000079263	0.000590994	0.00557876	0.995549	0.999988	SP140	0.738053
ENST00000487873	ENSG00000204564	0.000822179	0.0055612	0.995563	0.999988	C6orf136	-2.21008
ENST00000293604	ENSG00000204564	-0.000822179	-0.0055612	0.995563	0.999988	C6orf136	-2.74769
ENST00000380122	ENSG00000086712	0.000685768	0.00555324	0.995569	0.999988	TXLNG	4.69794
ENST00000479798	ENSG00000122482	0.000839078	0.00551562	0.995599	0.999988	ZNF644	0.729811
ENST00000514027	ENSG00000073578	0.000272588	0.00551262	0.995602	0.999988	SDHA	3.20002
ENST00000397075	ENSG00000157326	0.000663404	0.0054963	0.995615	0.999988	DHRS4	-0.613528
ENST00000476292	ENSG00000186532	0.000619966	0.00549272	0.995618	0.999988	SMYD4	-1.35801
ENST00000569612	ENSG00000013364	-0.000492708	-0.00549102	0.995619	0.999988	MVP	2.60558
ENST00000633882	ENSG00000278087	0.00114445	0.00548961	0.99562	0.999988	NOMO3	-2.34419
ENST00000358246	ENSG00000166927	-0.000243205	-0.00546507	0.99564	0.999988	MS4A7	5.58123
ENST00000611519	ENSG00000276644	0.00078017	0.00545501	0.995648	0.999988	DACH1	-3.31813
ENST00000370902	ENSG00000171311	0.000242846	0.005418	0.995677	0.999988	EXOSC1	3.56051
ENST00000497875	ENSG00000114841	0.00100175	0.00541573	0.995679	0.999988	DNAH1	2.51484
ENST00000482213	ENSG00000100429	-0.000687896	-0.00541514	0.995679	0.999988	HDAC10	-1.95256
ENST00000537571	ENSG00000182149	-0.000438459	-0.00539706	0.995694	0.999988	IST1	3.72106
ENST00000487699	ENSG00000182568	-0.000312954	-0.00538852	0.995701	0.999988	SATB1	2.43631
ENST00000560345	ENSG00000140374	0.000943945	0.0053559	0.995727	0.999988	ETFA	-1.91171
ENST00000492649	ENSG00000119812	-0.000677597	-0.00533888	0.99574	0.999988	FAM98A	0.17565
ENST00000590152	ENSG00000130803	0.000436263	0.00533757	0.995741	0.999988	ZNF317	2.94011
ENST00000552213	ENSG00000111666	0.000880253	0.00533558	0.995743	0.999988	CHPT1	-1.81997
ENST00000598381	ENSG00000198521	0.000970673	0.00531105	0.995763	0.999988	ZNF43	-2.4447
ENST00000560166	ENSG00000166855	-0.000507201	-0.00530744	0.995765	0.999988	CLPX	1.57891
ENST00000380516	ENSG00000137776	-0.000205364	-0.00528305	0.995785	0.999988	SLTM	6.4236
ENST00000468607	ENSG00000005483	0.000605768	0.00524852	0.995812	0.999988	KMT2E	2.5144
ENST00000392632	ENSG00000144357	0.00191524	0.00524723	0.995813	0.999988	UBR3	-1.97242
ENST00000645872	ENSG00000174099	0.000871881	0.00519901	0.995852	0.999988	MSRB3	-1.66789
ENST00000522038	ENSG00000082515	0.000883874	0.00519631	0.995854	0.999988	MRPL22	-1.71681
ENST00000416181	ENSG00000115750	0.000617369	0.0051909	0.995858	0.999988	TAF1B	-2.10043
ENST00000521627	ENSG00000008513	0.000496679	0.00517049	0.995875	0.999988	ST3GAL1	1.64106
ENST00000464364	ENSG00000244038	0.00129474	0.00515414	0.995888	0.999988	DDOST	-2.83253
ENST00000580466	ENSG00000170921	-0.000427618	-0.00515065	0.99589	0.999988	TANC2	1.15272
ENST00000403729	ENSG00000163297	-0.000180775	-0.00514762	0.995893	0.999988	ANTXR2	7.21245
ENST00000537802	ENSG00000134905	0.000291653	0.00513345	0.995904	0.999988	CARS2	3.62723
ENST00000402284	ENSG00000100029	0.000667167	0.00513046	0.995907	0.999988	PES1	-2.82715
ENST00000260600	ENSG00000138031	0.000987168	0.00511633	0.995918	0.999988	ADCY3	-2.05123
ENST00000397334	ENSG00000158710	0.000402226	0.00510114	0.99593	0.999988	TAGLN2	3.51329
ENST00000639760	ENSG00000080503	-0.000477683	-0.00509464	0.995935	0.999988	SMARCA2	3.20374
ENST00000601345	ENSG00000127507	-0.000367139	-0.0050916	0.995938	0.999988	ADGRE2	1.73181
ENST00000481985	ENSG00000100316	-0.000798905	-0.00509089	0.995938	0.999988	RPL3	-2.9592
ENST00000555054	ENSG00000089737	0.000674355	0.00508237	0.995945	0.999988	DDX24	-2.79266
ENST00000265465	ENSG00000014138	0.000332228	0.00508001	0.995947	0.999988	POLA2	2.79031
ENST00000565179	ENSG00000077238	-0.000698669	-0.00500262	0.996009	0.999988	IL4R	0.981709
ENST00000537387	ENSG00000140332	-0.00050122	-0.00499157	0.996017	0.999988	TLE3	2.79942
ENST00000511006	ENSG00000109381	0.000516869	0.00496847	0.996036	0.999988	ELF2	2.55343
ENST00000354485	ENSG00000107104	-0.000406069	-0.00496001	0.996043	0.999988	KANK1	1.96203
ENST00000565579	ENSG00000182885	0.000458382	0.004953	0.996048	0.999988	ADGRG3	3.55852
ENST00000618759	ENSG00000133561	0.000185553	0.00494511	0.996055	0.999988	GIMAP6	4.72025
ENST00000222307	ENSG00000105700	-0.000320915	-0.00493066	0.996066	0.999988	KXD1	3.0586
ENST00000524562	ENSG00000160703	-0.000972255	-0.00492865	0.996068	0.999988	NLRX1	-1.14174
ENST00000544693	ENSG00000185864	-0.000436322	-0.00491132	0.996081	0.999988	NPIPB4	1.89138
ENST00000275815	ENSG00000146904	-0.000485843	-0.00491118	0.996082	0.999988	EPHA1	2.5906
ENST00000392579	ENSG00000114770	-0.000836239	-0.00490942	0.996083	0.999988	ABCC5	-3.30317
ENST00000468963	ENSG00000165689	0.000725139	0.00489409	0.996095	0.999988	ENTR1	-0.120242
ENST00000513237	ENSG00000168769	0.000646855	0.00488531	0.996102	0.999988	TET2	2.09562
ENST00000435383	ENSG00000075151	0.000981801	0.00485956	0.996123	0.999988	EIF4G3	-0.506758
ENST00000462777	ENSG00000204642	-0.00106351	-0.00485796	0.996124	0.999988	HLA-F	-1.81318
ENST00000523659	ENSG00000164611	-0.000732455	-0.00483394	0.996143	0.999988	PTTG1	-2.36173
ENST00000477289	ENSG00000107672	-0.000471957	-0.00482857	0.996147	0.999988	NSMCE4A	1.4489
ENST00000552915	ENSG00000111596	0.000715156	0.00482613	0.996149	0.999988	CNOT2	-2.67787
ENST00000534931	ENSG00000140853	-0.00125779	-0.00482085	0.996154	0.999988	NLRC5	-0.384985
ENST00000638347	ENSG00000109911	-0.000405403	-0.00481979	0.996154	0.999988	ELP4	0.651991
ENST00000554795	ENSG00000050130	-0.000790887	-0.00477952	0.996187	0.999988	JKAMP	-2.61699
ENST00000458347	ENSG00000114439	0.00073032	0.00475297	0.996208	0.999988	BBX	-2.20082
ENST00000392456	ENSG00000152492	-0.000212624	-0.00472707	0.996229	0.999988	CCDC50	3.29276
ENST00000586937	ENSG00000180448	-0.00136632	-0.00472306	0.996232	0.999988	ARHGAP45	-2.12304
ENST00000553290	ENSG00000072110	0.00057147	0.00471788	0.996236	0.999988	ACTN1	-2.78795
ENST00000525091	ENSG00000107938	-0.000325444	-0.00465198	0.996288	0.999988	EDRF1	4.20044
ENST00000645302	ENSG00000149231	0.00023299	0.00461872	0.996315	0.999988	CCDC82	4.09664
ENST00000493643	ENSG00000130638	0.000730283	0.00457988	0.996346	0.999988	ATXN10	-1.09402
ENST00000428042	ENSG00000179397	0.000727781	0.00455021	0.99637	0.999988	CATSPERE	-2.54499
ENST00000473875	ENSG00000179397	-0.000727781	-0.00455021	0.99637	0.999988	CATSPERE	-1.97508
ENST00000541778	ENSG00000111641	-0.000773929	-0.00454722	0.996372	0.999988	NOP2	-2.50181
ENST00000481986	ENSG00000114982	-0.000982136	-0.00452566	0.996389	0.999988	KANSL3	-2.37683
ENST00000561488	ENSG00000169180	-0.000142445	-0.00452353	0.996391	0.999988	XPO6	5.60443
ENST00000429437	ENSG00000182899	0.000297679	0.00452142	0.996393	0.999988	RPL35A	2.88039
ENST00000575636	ENSG00000217930	-0.000497724	-0.00448164	0.996424	0.999988	PAM16	-2.66067
ENST00000453107	ENSG00000168438	-0.000832695	-0.0044684	0.996435	0.999988	CDC40	-2.56161
ENST00000492715	ENSG00000101940	-0.000537709	-0.00446371	0.996439	0.999988	WDR13	0.903108
ENST00000519238	ENSG00000081059	0.000305394	0.00446183	0.99644	0.999988	TCF7	3.03253
ENST00000512781	ENSG00000109736	0.000757414	0.0044178	0.996475	0.999988	MFSD10	-2.68753
ENST00000418140	ENSG00000106603	-0.00018773	-0.00440724	0.996484	0.999988	COA1	3.3658
ENST00000268154	ENSG00000140548	0.000261686	0.0043967	0.996492	0.999988	ZNF710	4.94762
ENST00000484880	ENSG00000142864	-0.000251666	-0.0043421	0.996536	0.999988	SERBP1	2.88333
ENST00000638007	ENSG00000169554	-0.000886385	-0.00433363	0.996542	0.999988	ZEB2	-0.961903
ENST00000562235	ENSG00000168701	-0.000595685	-0.00431757	0.996555	0.999988	TMEM208	-2.02946
ENST00000409853	ENSG00000137478	-0.000577872	-0.00430968	0.996562	0.999988	FCHSD2	1.86816
ENST00000261834	ENSG00000066739	0.000230252	0.00430547	0.996565	0.999988	ATG2B	2.68799
ENST00000297814	ENSG00000165115	-0.000343437	-0.00430259	0.996567	0.999988	KIF27	4.48941
ENST00000454792	ENSG00000170473	0.000786296	0.00430236	0.996567	0.999988	PYM1	-1.42214
ENST00000437167	ENSG00000183054	-0.000941971	-0.00428386	0.996582	0.999988	RGPD6	-2.43067
ENST00000645578	ENSG00000285053	-0.0004476	-0.00427977	0.996585	0.999988	TBCE	-0.411262
ENST00000491743	ENSG00000071054	0.000562493	0.00427744	0.996587	0.999988	MAP4K4	2.1093
ENST00000635905	ENSG00000102805	-0.000274464	-0.00426996	0.996593	0.999988	CLN5	3.49788
ENST00000612198	ENSG00000278788	-0.00107744	-0.00425802	0.996603	0.999988	SBNO2	0.751106
ENST00000543178	ENSG00000149187	-0.000366391	-0.00425166	0.996608	0.999988	CELF1	0.679686
ENST00000492513	ENSG00000067208	-0.000947601	-0.00421862	0.996634	0.999988	EVI5	-1.96254
ENST00000476524	ENSG00000159131	-0.000397471	-0.00418943	0.996657	0.999988	GART	0.611707
ENST00000421139	ENSG00000118260	-0.000798197	-0.00418444	0.996661	0.999988	CREB1	-2.39141
ENST00000468029	ENSG00000164134	0.000687503	0.00417738	0.996667	0.999988	NAA15	-1.70476
ENST00000553428	ENSG00000100731	-0.000461706	-0.00416777	0.996675	0.999988	PCNX1	0.527952
ENST00000562836	ENSG00000039068	0.000669696	0.00413841	0.996698	0.999988	CDH1	-0.186764
ENST00000373982	ENSG00000147130	0.000766531	0.00413789	0.996699	0.999988	ZMYM3	-1.28396
ENST00000588463	ENSG00000125753	0.000268074	0.00410717	0.996723	0.999988	VASP	1.72733
ENST00000513735	ENSG00000164329	0.000516884	0.00408796	0.996738	0.999988	TENT2	-2.46022
ENST00000563795	ENSG00000140995	0.000693667	0.00407684	0.996747	0.999988	DEF8	-0.721044
ENST00000560355	ENSG00000166147	0.000509101	0.0040625	0.996759	0.999988	FBN1	-1.60629
ENST00000316623	ENSG00000166147	-0.000509101	-0.0040625	0.996759	0.999988	FBN1	0.794009
ENST00000375341	ENSG00000159423	0.000957438	0.00405586	0.996764	0.999988	ALDH4A1	-0.622795
ENST00000538839	ENSG00000159423	-0.000957438	-0.00405586	0.996764	0.999988	ALDH4A1	-1.7312
ENST00000588961	ENSG00000127663	-0.000311234	-0.00404165	0.996775	0.999988	KDM4B	2.07141
ENST00000566126	ENSG00000179335	0.000783432	0.00402855	0.996786	0.999988	CLK3	-2.91992
ENST00000476521	ENSG00000137959	0.00085164	0.00400126	0.996808	0.999988	IFI44L	-0.779903
ENST00000559472	ENSG00000100897	0.00081506	0.00397495	0.996828	0.999988	DCAF11	0.0992653
ENST00000475233	ENSG00000147050	-0.00112702	-0.00394159	0.996855	0.999988	KDM6A	-0.553941
ENST00000359984	ENSG00000188603	-0.000471633	-0.00392374	0.996869	0.999988	CLN3	-0.881848
ENST00000469815	ENSG00000117640	0.000585076	0.00391972	0.996873	0.999988	MTFR1L	-2.91636
ENST00000353442	ENSG00000105983	0.000221578	0.00390946	0.996881	0.999988	LMBR1	4.96195
ENST00000519030	ENSG00000104408	-0.00046536	-0.00389531	0.996892	0.999988	EIF3E	-2.94391
ENST00000579286	ENSG00000072778	0.000824281	0.00389146	0.996895	0.999988	ACADVL	-2.71142
ENST00000490713	ENSG00000114841	-0.00131786	-0.00389066	0.996896	0.999988	DNAH1	-0.520313
ENST00000493807	ENSG00000069424	-0.000788428	-0.00385258	0.996926	0.999988	KCNAB2	-2.23781
ENST00000523767	ENSG00000070614	0.000450395	0.00381751	0.996954	0.999988	NDST1	-0.993927
ENST00000518352	ENSG00000066855	-0.000541392	-0.00381443	0.996957	0.999988	MTFR1	-1.48432
ENST00000497339	ENSG00000100726	0.000532258	0.00381379	0.996957	0.999988	TELO2	-2.67103
ENST00000473050	ENSG00000106443	0.000605529	0.00380852	0.996961	0.999988	PHF14	-0.907003
ENST00000576721	ENSG00000167703	-0.0007738	-0.00380603	0.996963	0.999988	SLC43A2	-2.21192
ENST00000358154	ENSG00000197006	-0.000654126	-0.00378428	0.996981	0.999988	METTL9	-2.74763
ENST00000376494	ENSG00000088386	0.000425716	0.00378122	0.996983	0.999988	SLC15A1	-1.59803
ENST00000376503	ENSG00000088386	-0.000425716	-0.00378122	0.996983	0.999988	SLC15A1	-0.351525
ENST00000344357	ENSG00000138430	-0.000336686	-0.003769	0.996993	0.999988	OLA1	1.71479
ENST00000582618	ENSG00000141447	0.000540721	0.00375918	0.997001	0.999988	OSBPL1A	-1.73155
ENST00000558040	ENSG00000028528	-0.000431363	-0.00367229	0.99707	0.999988	SNX1	-0.141845
ENST00000452556	ENSG00000144451	-0.000393232	-0.00365684	0.997082	0.999988	SPAG16	-1.55217
ENST00000492275	ENSG00000182670	0.000746661	0.00362803	0.997105	0.999988	TTC3	-3.27594
ENST00000612105	ENSG00000275577	0.000794002	0.00361361	0.997117	0.999988	VSTM1	1.63545
ENST00000619907	ENSG00000275577	-0.000794002	-0.00361361	0.997117	0.999988	VSTM1	-2.42524
ENST00000381657	ENSG00000182378	0.000814166	0.00360122	0.997127	0.999988	PLCXD1	-2.15411
ENST00000495364	ENSG00000163681	0.000457048	0.00359489	0.997132	0.999988	SLMAP	-0.487872
ENST00000625980	ENSG00000197694	-0.000506026	-0.0035867	0.997138	0.999988	SPTAN1	0.726885
ENST00000560948	ENSG00000140262	-0.000600486	-0.00356336	0.997157	0.999988	TCF12	-0.621553
ENST00000496035	ENSG00000155287	-0.000640624	-0.00355768	0.997162	0.999988	SLC25A28	-1.04977
ENST00000391960	ENSG00000159885	0.000546184	0.00355031	0.997168	0.999988	ZNF222	2.01494
ENST00000187879	ENSG00000159885	-0.000546184	-0.00355031	0.997168	0.999988	ZNF222	-2.8252
ENST00000649083	ENSG00000175470	0.000464908	0.00354761	0.997169	0.999988	PPP2R2D	-2.89524
ENST00000633422	ENSG00000274779	0.000901465	0.0035398	0.997176	0.999988	NOMO1	-2.78235
ENST00000491616	ENSG00000136643	0.000516225	0.00352614	0.997187	0.999988	RPS6KC1	1.58368
ENST00000608052	ENSG00000100294	0.000428152	0.00350752	0.997202	0.999988	MCAT	-1.4929
ENST00000579205	ENSG00000153944	-0.000412207	-0.00349774	0.997209	0.999988	MSI2	-1.24677
ENST00000525525	ENSG00000117676	-0.000695524	-0.00349571	0.997211	0.999988	RPS6KA1	-1.6636
ENST00000355491	ENSG00000141759	0.000476263	0.00349131	0.997214	0.999988	TXNL4A	-2.2859
ENST00000641678	ENSG00000187857	-0.000522155	-0.00347806	0.997225	0.999988	OR6C75	-1.28653
ENST00000641988	ENSG00000187857	0.000522155	0.00347806	0.997225	0.999988	OR6C75	-1.92933
ENST00000573703	ENSG00000140750	0.000245153	0.00345891	0.99724	0.999988	ARHGAP17	1.91345
ENST00000524821	ENSG00000213563	0.0004064	0.0034178	0.997273	0.999988	C8orf82	1.37559
ENST00000383487	ENSG00000206435	-0.00071864	-0.00339769	0.997289	0.999988	HLA-C	-2.97348
ENST00000281471	ENSG00000151743	-0.000213746	-0.00339352	0.997292	0.999988	AMN1	2.95488
ENST00000367439	ENSG00000023572	-0.000268604	-0.00336393	0.997316	0.999988	GLRX2	0.786613
ENST00000608166	ENSG00000023572	0.000268604	0.00336393	0.997316	0.999988	GLRX2	4.05222
ENST00000420658	ENSG00000196526	-0.000593026	-0.00333252	0.997341	0.999988	AFAP1	-2.9037
ENST00000526230	ENSG00000116497	-0.000385487	-0.00332275	0.997349	0.999988	S100PBP	-2.17698
ENST00000628904	ENSG00000144283	-0.000500459	-0.00328188	0.997381	0.999988	PKP4	-2.54862
ENST00000482365	ENSG00000221978	-0.000419991	-0.00328038	0.997383	0.999988	CCNL2	-2.76429
ENST00000610729	ENSG00000124203	-0.000628532	-0.00327845	0.997384	0.999988	ZNF831	0.76185
ENST00000353196	ENSG00000131473	0.000837821	0.00326977	0.997391	0.999988	ACLY	0.355647
ENST00000406174	ENSG00000198517	-0.000381583	-0.00324068	0.997414	0.999988	MAFK	-1.07306
ENST00000493959	ENSG00000112701	0.000210539	0.00320855	0.99744	0.999988	SENP6	2.91859
ENST00000614830	ENSG00000048162	-0.000272312	-0.00318634	0.997458	0.999988	NOP16	1.463
ENST00000431651	ENSG00000106603	-0.000331502	-0.00316951	0.997471	0.999988	COA1	-1.11689
ENST00000554827	ENSG00000100629	0.00061139	0.00315485	0.997483	0.999988	CEP128	-0.92946
ENST00000649402	ENSG00000105889	-0.000415582	-0.00314039	0.997494	0.999988	STEAP1B	-1.78218
ENST00000548545	ENSG00000198015	-0.000555818	-0.00313277	0.9975	0.999988	MRPL42	-0.890727
ENST00000429000	ENSG00000083444	-0.000327582	-0.0030853	0.997538	0.999988	PLOD1	-2.34549
ENST00000564976	ENSG00000157335	-0.000527112	-0.00308394	0.99754	0.999988	CLEC18C	-2.80742
ENST00000569201	ENSG00000157335	0.000527112	0.00308394	0.99754	0.999988	CLEC18C	-2.62065
ENST00000567229	ENSG00000174444	-0.000280238	-0.0030728	0.997548	0.999988	RPL4	4.2301
ENST00000483325	ENSG00000068885	0.000392859	0.00302554	0.997586	0.999988	IFT80	-1.827
ENST00000268035	ENSG00000140443	0.000703367	0.00301802	0.997592	0.999988	IGF1R	-1.16349
ENST00000595889	ENSG00000032444	-0.000493773	-0.00301443	0.997595	0.999988	PNPLA6	-1.41304
ENST00000436791	ENSG00000168958	-0.000253862	-0.00300708	0.997601	0.999988	MFF	1.31236
ENST00000505912	ENSG00000073331	0.000283507	0.00299895	0.997607	0.999988	ALPK1	3.30885
ENST00000556272	ENSG00000100731	0.000145408	0.00299417	0.997611	0.999988	PCNX1	4.10284
ENST00000469102	ENSG00000187118	-0.000259079	-0.00299079	0.997614	0.999988	CMC1	-0.489115
ENST00000561125	ENSG00000068305	-0.000330157	-0.00294154	0.997653	0.999988	MEF2A	0.962081
ENST00000392427	ENSG00000079819	-0.000423299	-0.00292302	0.997668	0.999988	EPB41L2	-2.75701
ENST00000471788	ENSG00000118246	-0.000485668	-0.002916	0.997673	0.999988	FASTKD2	-0.685818
ENST00000407724	ENSG00000131002	0.000265815	0.00291529	0.997674	0.999988	TXLNGY	-2.67611
ENST00000623354	ENSG00000204131	-0.000520693	-0.00287202	0.997709	0.999988	NHSL2	-1.2727
ENST00000535015	ENSG00000111452	0.000350267	0.00286912	0.997711	0.999988	ADGRD1	-2.73581
ENST00000507621	ENSG00000145882	-0.000198391	-0.00285705	0.997721	0.999988	PCYOX1L	2.47006
ENST00000423313	ENSG00000235750	0.000135036	0.00284198	0.997733	0.999988	KIAA0040	7.21843
ENST00000232978	ENSG00000114857	0.000123822	0.00281146	0.997757	0.999988	NKTR	6.80008
ENST00000485755	ENSG00000132182	-0.000342625	-0.00280274	0.997764	0.999988	NUP210	-1.05223
ENST00000634787	ENSG00000100393	-0.000228022	-0.00278842	0.997775	0.999988	EP300	0.95764
ENST00000522205	ENSG00000135297	0.000505969	0.00277817	0.997783	0.999988	MTO1	-1.84234
ENST00000573366	ENSG00000091640	-0.000318594	-0.00271434	0.997834	0.999988	SPAG7	-0.311045
ENST00000381226	ENSG00000155545	0.000753302	0.00267632	0.997865	0.999988	MIER3	-1.61155
ENST00000510379	ENSG00000071205	-0.0002528	-0.00266979	0.99787	0.999988	ARHGAP10	-0.113881
ENST00000491314	ENSG00000057935	-0.000371333	-0.00265262	0.997884	0.999988	MTA3	-2.3502
ENST00000593442	ENSG00000042753	-0.000462502	-0.0026489	0.997887	0.999988	AP2S1	-1.87378
ENST00000448069	ENSG00000112855	-0.000455791	-0.00264688	0.997888	0.999988	HARS2	-3.23502
ENST00000502904	ENSG00000169045	0.000123868	0.002598	0.997927	0.999988	HNRNPH1	5.16042
ENST00000588327	ENSG00000105325	-0.000382295	-0.00259669	0.997928	0.999988	FZR1	-2.70596
ENST00000469134	ENSG00000157077	0.000522727	0.00259033	0.997933	0.999988	ZFYVE9	-2.60875
ENST00000460276	ENSG00000141027	0.000457362	0.00258126	0.99794	0.999988	NCOR1	-1.65042
ENST00000469877	ENSG00000102606	0.000424955	0.00252766	0.997983	0.999988	ARHGEF7	0.447477
ENST00000529149	ENSG00000110063	0.000175933	0.00251514	0.997993	0.999988	DCPS	0.345018
ENST00000648582	ENSG00000148950	-0.00019937	-0.00249292	0.998011	0.999988	IMMP1L	1.32748
ENST00000509751	ENSG00000197386	-0.000221543	-0.0024514	0.998044	0.999988	HTT	0.179435
ENST00000557094	ENSG00000140105	-0.000413606	-0.00243826	0.998055	0.999988	WARS	-1.89132
ENST00000446993	ENSG00000128513	0.000370694	0.00243437	0.998058	0.999988	POT1	-1.11323
ENST00000433461	ENSG00000118600	0.000349887	0.00243088	0.99806	0.999988	RXYLT1	-0.781966
ENST00000621033	ENSG00000272419	-0.000100397	-0.00241622	0.998072	0.999988	LINC01145	5.40933
ENST00000318190	ENSG00000144034	0.000261084	0.00239368	0.99809	0.999988	TPRKB	-2.92428
ENST00000574545	ENSG00000074660	-0.000475287	-0.00238089	0.9981	0.999988	SCARF1	-0.73789
ENST00000534688	ENSG00000166928	0.000391377	0.00237876	0.998102	0.999988	MS4A14	-1.10589
ENST00000488761	ENSG00000115947	-0.000535042	-0.00237545	0.998105	0.999988	ORC4	1.22221
ENST00000439181	ENSG00000163939	0.000509774	0.00237065	0.998109	0.999988	PBRM1	-1.15906
ENST00000366206	ENSG00000196792	-0.000290718	-0.00235092	0.998124	0.999988	STRN3	0.196684
ENST00000597063	ENSG00000090372	-0.000300743	-0.0023138	0.998154	0.999988	STRN4	-2.57607
ENST00000439167	ENSG00000161405	-0.000341176	-0.00229173	0.998171	0.999988	IKZF3	-2.70886
ENST00000549429	ENSG00000139636	0.000275126	0.00228124	0.99818	0.999988	LMBR1L	-2.58112
ENST00000510210	ENSG00000186468	0.000431993	0.00227472	0.998185	0.999988	RPS23	-1.82972
ENST00000595718	ENSG00000161677	-0.000289235	-0.00226983	0.998189	0.999988	JOSD2	-2.61352
ENST00000642442	ENSG00000144659	-0.00038481	-0.00225701	0.998199	0.999988	SLC25A38	0.400675
ENST00000484143	ENSG00000168615	0.000272318	0.00225496	0.998201	0.999988	ADAM9	-1.27247
ENST00000629430	ENSG00000275867	0.000359543	0.00225162	0.998204	0.999988	KANSL1	-2.76156
ENST00000370089	ENSG00000112695	0.00024185	0.00224801	0.998206	0.999988	COX7A2	1.40969
ENST00000426229	ENSG00000159346	0.000369467	0.00223897	0.998214	0.999988	ADIPOR1	3.03577
ENST00000560189	ENSG00000117899	-0.000267108	-0.00223171	0.998219	0.999988	MESD	-1.59653
ENST00000619910	ENSG00000276042	0.00030892	0.00221414	0.998233	0.999988	LILRB4	-3.07458
ENST00000480716	ENSG00000175787	0.00015141	0.00221374	0.998234	0.999988	ZNF169	2.33309
ENST00000590651	ENSG00000178904	0.000404397	0.00219983	0.998245	0.999988	DPY19L3	-1.9738
ENST00000446515	ENSG00000025800	0.000318927	0.00219644	0.998248	0.999988	KPNA6	0.169075
ENST00000358375	ENSG00000170909	-0.000299437	-0.00218484	0.998257	0.999988	OSCAR	0.570695
ENST00000517404	ENSG00000176623	-0.000194094	-0.0021576	0.998279	0.999988	RMDN1	0.0221904
ENST00000517651	ENSG00000147408	0.000361223	0.00215116	0.998284	0.999988	CSGALNACT1	-0.926923
ENST00000490672	ENSG00000163463	0.00012731	0.00213673	0.998295	0.999988	KRTCAP2	2.17578
ENST00000585348	ENSG00000030582	0.00043674	0.00213621	0.998296	0.999988	GRN	-0.0923029
ENST00000503422	ENSG00000113407	-0.000295361	-0.00211862	0.99831	0.999988	TARS	0.436227
ENST00000644420	ENSG00000136104	0.000145297	0.0021148	0.998313	0.999988	RNASEH2B	1.75977
ENST00000636289	ENSG00000177311	0.000257265	0.00210795	0.998318	0.999988	ZBTB38	0.341625
ENST00000416579	ENSG00000144040	0.000326701	0.00210605	0.99832	0.999988	SFXN5	-1.64057
ENST00000486078	ENSG00000137947	0.000219177	0.00208515	0.998336	0.999988	GTF2B	-2.00695
ENST00000440223	ENSG00000184182	-0.000355882	-0.00208249	0.998338	0.999988	UBE2F	-2.58652
ENST00000590570	ENSG00000181666	0.00032137	0.00206986	0.998349	0.999988	HKR1	-1.32041
ENST00000518164	ENSG00000156482	-0.000211083	-0.00206685	0.998351	0.999988	RPL30	1.39313
ENST00000482564	ENSG00000108591	-0.000202505	-0.00205694	0.998359	0.999988	DRG2	0.989523
ENST00000589994	ENSG00000072062	-0.000152898	-0.00205173	0.998363	0.999988	PRKACA	2.59827
ENST00000292357	ENSG00000187800	0.000303698	0.00204552	0.998368	0.999988	PEAR1	-2.60522
ENST00000448416	ENSG00000172403	-0.000232093	-0.00203065	0.99838	0.999988	SYNPO2	-1.33694
ENST00000473282	ENSG00000136861	-0.000313221	-0.00196965	0.998428	0.999988	CDK5RAP2	0.427337
ENST00000405375	ENSG00000124762	-0.000360154	-0.00196308	0.998434	0.999988	CDKN1A	-2.19953
ENST00000497596	ENSG00000130396	0.000359951	0.00195178	0.998443	0.999988	AFDN	-2.02814
ENST00000418101	ENSG00000071054	0.000314948	0.00192639	0.998463	0.999988	MAP4K4	1.0637
ENST00000502899	ENSG00000113141	-0.000293829	-0.00185948	0.998516	0.999988	IK	-0.985424
ENST00000629047	ENSG00000197694	-0.000363393	-0.00183483	0.998536	0.999988	SPTAN1	-1.57133
ENST00000517955	ENSG00000066777	0.000190074	0.00183182	0.998538	0.999988	ARFGEF1	-0.450915
ENST00000461935	ENSG00000116754	-9.37321e-05	-0.0017795	0.99858	0.999988	SRSF11	3.78444
ENST00000610419	ENSG00000068650	0.000218907	0.00176763	0.99859	0.999988	ATP11A	2.14361
ENST00000515388	ENSG00000109458	-0.000193382	-0.00176587	0.998591	0.999988	GAB1	0.878874
ENST00000619435	ENSG00000274349	0.000425278	0.00175576	0.998599	0.999988	ZNF658	-1.27653
ENST00000527410	ENSG00000172273	0.000176152	0.00174987	0.998604	0.999988	HINFP	-2.7567
ENST00000492973	ENSG00000047410	0.000205238	0.00174724	0.998606	0.999988	TPR	0.562908
ENST00000512191	ENSG00000153113	0.000328619	0.00174109	0.998611	0.999988	CAST	-1.34046
ENST00000309295	ENSG00000173442	-6.12061e-05	-0.00172724	0.998622	0.999988	EHBP1L1	7.27326
ENST00000618787	ENSG00000167637	9.67373e-05	0.00172017	0.998628	0.999988	ZNF283	3.65911
ENST00000623857	ENSG00000275050	0.000239022	0.0017194	0.998628	0.999988	ZNF66	-2.82988
ENST00000389301	ENSG00000187741	0.000130624	0.0017099	0.998636	0.999988	FANCA	2.20893
ENST00000371691	ENSG00000165716	0.000303641	0.00168194	0.998658	0.999988	FAM69B	-2.09539
ENST00000371692	ENSG00000165716	-0.000303641	-0.00168194	0.998658	0.999988	FAM69B	-0.886604
ENST00000441464	ENSG00000143178	0.000234775	0.00167786	0.998661	0.999988	TBX19	-2.30534
ENST00000507612	ENSG00000170854	0.000144846	0.00167006	0.998668	0.999988	RIOX2	1.08011
ENST00000324238	ENSG00000176390	0.000106921	0.00166589	0.998671	0.999988	CRLF3	7.50457
ENST00000469149	ENSG00000108219	-0.000191944	-0.00166251	0.998674	0.999988	TSPAN14	0.845066
ENST00000420525	ENSG00000078403	0.000308345	0.00164093	0.998691	0.999988	MLLT10	-1.39506
ENST00000399249	ENSG00000134571	-0.000347722	-0.00163906	0.998692	0.999988	MYBPC3	-1.76201
ENST00000260648	ENSG00000138078	-0.000293901	-0.00161885	0.998708	0.999988	PREPL	0.571356
ENST00000543151	ENSG00000082805	-0.000329337	-0.00161836	0.998709	0.999988	ERC1	-1.03556
ENST00000560261	ENSG00000136371	-0.000160673	-0.00161271	0.998713	0.999988	MTHFS	0.519188
ENST00000573617	ENSG00000122390	-0.000198006	-0.00160396	0.99872	0.999988	NAA60	-2.5207
ENST00000479048	ENSG00000198814	-0.000196244	-0.00154279	0.998769	0.999988	GK	1.29082
ENST00000444296	ENSG00000232062	-0.000410509	-0.00151094	0.998795	0.999988	HLA-DQA1	-1.45948
ENST00000418023	ENSG00000232062	0.000410509	0.00151094	0.998795	0.999988	HLA-DQA1	-3.22196
ENST00000372480	ENSG00000148335	0.000219764	0.00148706	0.998814	0.999988	NTMT1	-1.91102
ENST00000476401	ENSG00000095564	0.000499654	0.00148534	0.998815	0.999988	BTAF1	-1.2334
ENST00000566490	ENSG00000166780	-0.0002264	-0.00148143	0.998818	0.999988	C16orf45	-2.58488
ENST00000571133	ENSG00000171490	-8.62054e-05	-0.00147812	0.998821	0.999988	RSL1D1	5.46995
ENST00000484770	ENSG00000177853	0.000291335	0.00146182	0.998834	0.999988	ZNF518A	0.88129
ENST00000487313	ENSG00000165288	-0.000218333	-0.00141154	0.998874	0.999988	BRWD3	-0.702403
ENST00000413364	ENSG00000189067	4.70775e-05	0.00138765	0.998893	0.999988	LITAF	6.71888
ENST00000542605	ENSG00000126746	0.000258871	0.00138475	0.998895	0.999988	ZNF384	-0.858536
ENST00000479217	ENSG00000229698	0.000325226	0.0013846	0.998895	0.999988	HLA-F	-1.79207
ENST00000421082	ENSG00000127526	0.000216338	0.00136391	0.998912	0.999988	SLC35E1	-2.32284
ENST00000473135	ENSG00000143514	0.000212898	0.00136071	0.998914	0.999988	TP53BP2	-1.60497
ENST00000527649	ENSG00000137642	0.000112758	0.00135818	0.998916	0.999988	SORL1	3.98693
ENST00000648570	ENSG00000185513	-0.000153357	-0.00135796	0.998917	0.999988	L3MBTL1	0.262977
ENST00000407929	ENSG00000183023	0.000179313	0.00132518	0.998943	0.999988	SLC8A1	0.782276
ENST00000396664	ENSG00000122644	0.000239974	0.00130922	0.998955	0.999988	ARL4A	0.182967
ENST00000456578	ENSG00000084072	-0.00021687	-0.00127902	0.99898	0.999988	PPIE	-1.00612
ENST00000450041	ENSG00000158062	0.000221268	0.0012777	0.998981	0.999988	UBXN11	-0.309269
ENST00000566784	ENSG00000008710	0.000242594	0.00124144	0.999009	0.999988	PKD1	-2.13506
ENST00000374281	ENSG00000087274	-0.000205238	-0.00122948	0.999019	0.999988	ADD1	-0.788489
ENST00000608416	ENSG00000197020	0.0002623	0.00117451	0.999063	0.999988	ZNF100	-2.21055
ENST00000590623	ENSG00000031823	-0.000191864	-0.00115441	0.999079	0.999988	RANBP3	-2.64677
ENST00000485408	ENSG00000003400	0.000105904	0.00114806	0.999084	0.999988	CASP10	0.731452
ENST00000482544	ENSG00000147133	-0.00019832	-0.00110713	0.999117	0.999988	TAF1	0.536048
ENST00000343524	ENSG00000101844	0.000155786	0.00110543	0.999118	0.999988	ATG4A	-3.18895
ENST00000490816	ENSG00000107036	-0.000140335	-0.00109351	0.999128	0.999988	RIC1	0.893076
ENST00000581339	ENSG00000101782	0.000325477	0.00108592	0.999134	0.999988	RIOK3	-1.6767
ENST00000573505	ENSG00000072210	0.000111072	0.00108189	0.999137	0.999988	ALDH3A2	2.14099
ENST00000526535	ENSG00000110777	-0.000109392	-0.00108063	0.999138	0.999988	POU2AF1	-0.128804
ENST00000426052	ENSG00000136603	0.000155809	0.00106636	0.999149	0.999988	SKIL	-3.19384
ENST00000383102	ENSG00000230708	-0.000181994	-0.00106404	0.999151	0.999988	HLA-DPB1	2.70779
ENST00000380412	ENSG00000169957	0.000258591	0.00106352	0.999152	0.999988	ZNF768	1.45077
ENST00000562803	ENSG00000169957	-0.000258591	-0.00106352	0.999152	0.999988	ZNF768	-0.669819
ENST00000528705	ENSG00000105639	0.000123827	0.00105562	0.999158	0.999988	JAK3	-0.810213
ENST00000322813	ENSG00000005238	0.000224595	0.00104841	0.999164	0.999988	FAM214B	0.173084
ENST00000513661	ENSG00000164284	0.000286478	0.000986451	0.999213	0.999988	GRPEL2	-1.82879
ENST00000608859	ENSG00000143889	0.000185869	0.000979803	0.999218	0.999988	HNRNPLL	-2.18037
ENST00000583775	ENSG00000154229	-8.66788e-05	-0.000964925	0.99923	0.999988	PRKCA	-0.421834
ENST00000307179	ENSG00000138592	-3.8928e-05	-0.000960132	0.999234	0.999988	USP8	5.57034
ENST00000649777	ENSG00000115275	-9.78986e-05	-0.000945631	0.999246	0.999988	MOGS	1.76439
ENST00000530840	ENSG00000132780	0.000152868	0.0009443	0.999247	0.999988	NASP	-1.83471
ENST00000621131	ENSG00000111237	-0.00012066	-0.000921564	0.999265	0.999988	VPS29	-3.2445
ENST00000611622	ENSG00000278259	7.19996e-05	0.000919123	0.999267	0.999988	MYO19	1.55533
ENST00000398226	ENSG00000131871	6.02913e-05	0.000915279	0.99927	0.999988	SELENOS	1.09262
ENST00000470794	ENSG00000181350	-0.000141824	-0.000910057	0.999274	0.999988	LRRC75A	-0.234133
ENST00000508679	ENSG00000136436	-5.86249e-05	-0.000871358	0.999305	0.999988	CALCOCO2	3.02934
ENST00000611127	ENSG00000219626	0.000133151	0.000867977	0.999307	0.999988	FAM228B	-1.43962
ENST00000523583	ENSG00000050748	-0.000163293	-0.000840194	0.99933	0.999988	MAPK9	-0.403482
ENST00000510711	ENSG00000164327	-3.99094e-05	-0.00083681	0.999332	0.999988	RICTOR	4.66311
ENST00000648416	ENSG00000135218	0.000148706	0.000808589	0.999355	0.999988	CD36	-0.781409
ENST00000636227	ENSG00000049618	3.84686e-05	0.000786412	0.999373	0.999988	ARID1B	4.05774
ENST00000462869	ENSG00000151576	-0.000118359	-0.000755883	0.999397	0.999988	QTRT2	-2.33522
ENST00000576346	ENSG00000073969	0.000149338	0.000747026	0.999404	0.999988	NSF	-0.55229
ENST00000536665	ENSG00000151065	-0.00010753	-0.000709044	0.999434	0.999988	DCP1B	-1.97549
ENST00000636278	ENSG00000189195	-0.000130839	-0.00068877	0.99945	0.999988	BTBD8	-3.041
ENST00000483516	ENSG00000198836	0.00011479	0.000672305	0.999464	0.999988	OPA1	0.725662
ENST00000411416	ENSG00000145287	3.19131e-05	0.00066566	0.999469	0.999988	PLAC8	4.8935
ENST00000492626	ENSG00000071189	3.00426e-05	0.000664251	0.99947	0.999988	SNX13	4.25344
ENST00000548937	ENSG00000151413	8.10744e-05	0.000661845	0.999472	0.999988	NUBPL	-2.33618
ENST00000392092	ENSG00000112592	0.000119085	0.000643729	0.999486	0.999988	TBP	-2.00062
ENST00000392369	ENSG00000132341	2.8105e-05	0.000616809	0.999508	0.999988	RAN	5.69058
ENST00000577148	ENSG00000127804	-9.43817e-05	-0.000597733	0.999523	0.999988	METTL16	-1.11612
ENST00000321898	ENSG00000123352	9.0001e-05	0.000584982	0.999533	0.999988	SPATS2	-0.0563474
ENST00000638270	ENSG00000042429	4.39643e-05	0.000561821	0.999552	0.999988	MED17	2.18171
ENST00000440930	ENSG00000226492	-7.16971e-05	-0.000520584	0.999585	0.999988	CUTA	-2.65056
ENST00000472305	ENSG00000148396	-9.57945e-05	-0.000516504	0.999588	0.999988	SEC16A	-2.60323
ENST00000429136	ENSG00000133657	-0.000116554	-0.000498559	0.999602	0.999988	ATP13A3	-2.91747
ENST00000488206	ENSG00000162604	-5.69577e-05	-0.000485402	0.999613	0.999988	TM2D1	-0.873325
ENST00000533660	ENSG00000110077	-3.16809e-05	-0.000444071	0.999646	0.999988	MS4A6A	2.15419
ENST00000381697	ENSG00000214562	6.36957e-05	0.000443654	0.999646	0.999988	NUTM2D	-0.188866
ENST00000383127	ENSG00000227993	0.000235741	0.000436592	0.999652	0.999988	HLA-DRA	1.69908
ENST00000434866	ENSG00000227993	-0.000235741	-0.000436592	0.999652	0.999988	HLA-DRA	-3.10844
ENST00000555612	ENSG00000054654	-7.05108e-05	-0.000410356	0.999673	0.999988	SYNE2	-0.598582
ENST00000620651	ENSG00000196588	-6.78597e-05	-0.000407305	0.999675	0.999988	MRTFA	-3.27287
ENST00000473696	ENSG00000106070	-5.65297e-05	-0.000400527	0.99968	0.999988	GRB10	-1.24837
ENST00000535650	ENSG00000078747	2.15565e-05	0.000342596	0.999727	0.999988	ITCH	4.61884
ENST00000438585	ENSG00000178149	-5.31788e-05	-0.000334989	0.999733	0.999988	DALRD3	-2.41858
ENST00000376649	ENSG00000177192	2.15428e-05	0.000323739	0.999742	0.999988	PUS1	1.81334
ENST00000539250	ENSG00000060339	-6.56226e-05	-0.000320215	0.999745	0.999988	CCAR1	-1.7568
ENST00000545388	ENSG00000182149	-3.71826e-05	-0.000288098	0.99977	0.999988	IST1	1.65739
ENST00000479050	ENSG00000178537	3.36969e-05	0.000261183	0.999792	0.999988	SLC25A20	-0.235818
ENST00000602619	ENSG00000198964	-3.39975e-05	-0.000257605	0.999794	0.999988	SGMS1	-0.432537
ENST00000586041	ENSG00000141376	3.89192e-05	0.000245815	0.999804	0.999988	BCAS3	-2.94716
ENST00000513317	ENSG00000151726	1.65037e-05	0.000230228	0.999816	0.999988	ACSL1	5.29862
ENST00000567676	ENSG00000103507	4.05853e-05	0.000225744	0.99982	0.999988	BCKDK	-2.44185
ENST00000529206	ENSG00000100697	2.96985e-05	0.000221855	0.999823	0.999988	DICER1	2.47027
ENST00000487778	ENSG00000197971	2.64509e-05	0.00021899	0.999825	0.999988	MBP	-0.919068
ENST00000510476	ENSG00000121067	4.39787e-05	0.000217505	0.999826	0.999988	SPOP	-0.805621
ENST00000522226	ENSG00000145901	4.34175e-05	0.00021607	0.999828	0.999988	TNIP1	-2.39126
ENST00000510634	ENSG00000083720	-2.4123e-05	-0.000212508	0.99983	0.999988	OXCT1	-1.70258
ENST00000562626	ENSG00000179335	-2.50017e-05	-0.00020622	0.999835	0.999988	CLK3	1.74312
ENST00000569146	ENSG00000153815	-2.35108e-05	-0.000188059	0.99985	0.999988	CMIP	-2.09392
ENST00000519349	ENSG00000164609	-2.01884e-05	-0.00016819	0.999866	0.999988	SLU7	-0.604598
ENST00000533279	ENSG00000112699	-2.07026e-05	-0.000153255	0.999878	0.999988	GMDS	-0.407642
ENST00000536906	ENSG00000183735	-1.37658e-05	-0.000143656	0.999885	0.999988	TBK1	-0.843269
ENST00000472955	ENSG00000164088	1.75826e-05	0.000123281	0.999902	0.999988	PPM1M	0.88078
ENST00000507551	ENSG00000121067	1.33792e-05	0.000110472	0.999912	0.999988	SPOP	1.89748
ENST00000591813	ENSG00000130813	-1.90802e-05	-0.000101357	0.999919	0.999988	C19orf66	-2.74548
ENST00000510784	ENSG00000111913	3.68922e-06	8.33893e-05	0.999933	0.999988	RIPOR2	7.6075
ENST00000355650	ENSG00000256771	-9.25529e-06	-6.75829e-05	0.999946	0.999988	ZNF253	-0.574532
ENST00000504725	ENSG00000034533	7.52873e-06	4.64543e-05	0.999963	0.999988	ASTE1	-1.4966
ENST00000514839	ENSG00000168421	4.81318e-06	4.47228e-05	0.999964	0.999988	RHOH	1.43949
ENST00000449975	ENSG00000074054	-6.62794e-06	-3.84463e-05	0.999969	0.999988	CLASP1	-2.05631
ENST00000563112	ENSG00000179335	-7.20232e-06	-3.6071e-05	0.999971	0.999988	CLK3	-2.66394
ENST00000644112	ENSG00000126953	3.88865e-06	3.52799e-05	0.999972	0.999988	TIMM8A	1.06624
ENST00000407537	ENSG00000093010	-4.47677e-06	-2.70041e-05	0.999978	0.999988	COMT	-1.15839
ENST00000466795	ENSG00000082996	1.37024e-06	1.58807e-05	0.999987	0.999988	RNF13	2.56508
ENST00000491005	ENSG00000118873	-1.54197e-06	-1.50291e-05	0.999988	0.999988	RAB3GAP2	-1.00459

### Sheet: ST7. DIU TopGO results
GO.ID	Term	Annotated	Significant	Expected	Rank in weight01Fisher	classicFisher	weight01Fisher	SigGenes
GO:0043547	positive regulation of GTPase activity	308	45	21.48	1	1.6e-06	1e-05	ENSG00000004975,ENSG00000015568,ENSG00000031823,ENSG00000066933,ENSG00000069966,ENSG00000071054,ENSG00000087470,ENSG00000091409,ENSG00000100150,ENSG00000100599,ENSG00000100664,ENSG00000100934,ENSG00000101199,ENSG00000103197,ENSG00000105221,ENSG00000107099,ENSG00000112305,ENSG00000114331,ENSG00000115459,ENSG00000115904
GO:0046822	regulation of nucleocytoplasmic transpor...	97	12	6.77	2	0.0369	0.00031	ENSG00000039068,ENSG00000058272,ENSG00000065150,ENSG00000067066,ENSG00000100614,ENSG00000112062,ENSG00000115137,ENSG00000124789,ENSG00000135218,ENSG00000173933,ENSG00000183486,ENSG00000186298
GO:0006607	NLS-bearing protein import into nucleus	24	7	1.67	3	0.00095	0.00095	ENSG00000015568,ENSG00000065150,ENSG00000104447,ENSG00000105576,ENSG00000169629,ENSG00000183054,ENSG00000196497
GO:0010172	embryonic body morphogenesis	9	5	0.63	4	0.00016	0.00127	ENSG00000010361,ENSG00000144824,ENSG00000162702,ENSG00000163539,ENSG00000163913
GO:0008053	mitochondrial fusion	19	7	1.33	5	0.00019	0.0013	ENSG00000087470,ENSG00000106554,ENSG00000116688,ENSG00000135093,ENSG00000153823,ENSG00000180488,ENSG00000214253
GO:0045088	regulation of innate immune response	300	21	20.93	6	0.52653	0.0013	ENSG00000010810,ENSG00000072694,ENSG00000083799,ENSG00000121390,ENSG00000129657,ENSG00000132155,ENSG00000132522,ENSG00000135018,ENSG00000135218,ENSG00000140853,ENSG00000142875,ENSG00000150637,ENSG00000160255,ENSG00000164307,ENSG00000172575,ENSG00000174125,ENSG00000174885,ENSG00000177189,ENSG00000181481,ENSG00000182985
GO:0034497	protein localization to phagophore assem...	13	5	0.91	7	0.00131	0.00131	ENSG00000070540,ENSG00000116688,ENSG00000157954,ENSG00000175224,ENSG00000196998
GO:0006610	ribosomal protein import into nucleus	8	4	0.56	8	0.00131	0.00131	ENSG00000065150,ENSG00000086200,ENSG00000105576,ENSG00000196497
GO:0075522	IRES-dependent viral translational initi...	10	4	0.7	9	0.00351	0.00351	ENSG00000011304,ENSG00000106263,ENSG00000139726,ENSG00000197111
GO:0016055	Wnt signaling pathway	289	34	20.16	10	0.00183	0.00368	ENSG00000004975,ENSG00000010361,ENSG00000012822,ENSG00000060237,ENSG00000070770,ENSG00000083799,ENSG00000093167,ENSG00000100614,ENSG00000100888,ENSG00000103197,ENSG00000105856,ENSG00000109083,ENSG00000110888,ENSG00000112062,ENSG00000113558,ENSG00000115457,ENSG00000115808,ENSG00000117899,ENSG00000123908,ENSG00000134046
GO:0043967	histone H4 acetylation	66	10	4.6	11	0.01544	0.00384	ENSG00000043143,ENSG00000084676,ENSG00000120071,ENSG00000120616,ENSG00000123562,ENSG00000136518,ENSG00000137486,ENSG00000138795,ENSG00000156650,ENSG00000185787
GO:0033633	negative regulation of cell-cell adhesio...	2	2	0.14	12	0.00486	0.00486	ENSG00000060237,ENSG00000133789
GO:1902425	positive regulation of attachment of mit...	2	2	0.14	13	0.00486	0.00486	ENSG00000126581,ENSG00000153187
GO:1905395	response to flavonoid	2	2	0.14	14	0.00486	0.00486	ENSG00000087470,ENSG00000214253
GO:0006337	nucleosome disassembly	17	5	1.19	15	0.00498	0.00498	ENSG00000073584,ENSG00000119335,ENSG00000123405,ENSG00000163939,ENSG00000173473
GO:0051457	maintenance of protein location in nucle...	20	6	1.4	16	0.00187	0.00518	ENSG00000067066,ENSG00000113558,ENSG00000119760,ENSG00000131018,ENSG00000153187,ENSG00000213465
GO:0002244	hematopoietic progenitor cell differenti...	81	15	5.65	17	0.00042	0.00545	ENSG00000069424,ENSG00000081237,ENSG00000103245,ENSG00000115904,ENSG00000117523,ENSG00000133641,ENSG00000140262,ENSG00000142046,ENSG00000154803,ENSG00000157216,ENSG00000159216,ENSG00000164329,ENSG00000166086,ENSG00000174953,ENSG00000244754
GO:0098780	response to mitochondrial depolarisation	20	5	1.4	18	0.01047	0.00574	ENSG00000094631,ENSG00000116688,ENSG00000126581,ENSG00000132522,ENSG00000175224
GO:0007021	tubulin complex assembly	6	3	0.42	19	0.00576	0.00576	ENSG00000120438,ENSG00000141556,ENSG00000213465
GO:0032287	peripheral nervous system myelin mainten...	6	3	0.42	20	0.00576	0.00576	ENSG00000104419,ENSG00000105221,ENSG00000169247
GO:0032364	oxygen homeostasis	6	3	0.42	21	0.00576	0.00576	ENSG00000103245,ENSG00000112096,ENSG00000112992
GO:1901525	negative regulation of mitophagy	6	3	0.42	22	0.00576	0.00576	ENSG00000038532,ENSG00000103197,ENSG00000135093
GO:0000422	autophagy of mitochondrion	68	17	4.74	23	2.8e-06	0.00603	ENSG00000034713,ENSG00000038532,ENSG00000070540,ENSG00000070770,ENSG00000087470,ENSG00000094631,ENSG00000100225,ENSG00000103197,ENSG00000104765,ENSG00000116688,ENSG00000126581,ENSG00000135093,ENSG00000157954,ENSG00000165775,ENSG00000175224,ENSG00000196998,ENSG00000214253
GO:0001701	in utero embryonic development	208	23	14.51	24	0.01868	0.00705	ENSG00000060138,ENSG00000063245,ENSG00000066056,ENSG00000084676,ENSG00000087274,ENSG00000095002,ENSG00000100888,ENSG00000104320,ENSG00000113163,ENSG00000115109,ENSG00000116688,ENSG00000131446,ENSG00000133316,ENSG00000137845,ENSG00000138795,ENSG00000139842,ENSG00000140416,ENSG00000146535,ENSG00000150093,ENSG00000154803
GO:0071108	protein K48-linked deubiquitination	27	6	1.88	25	0.00942	0.00942	ENSG00000066427,ENSG00000083799,ENSG00000111667,ENSG00000135913,ENSG00000143409,ENSG00000187555
GO:0070613	regulation of protein processing	65	7	4.53	26	0.16567	0.00957	ENSG00000090863,ENSG00000101052,ENSG00000105483,ENSG00000125730,ENSG00000142875,ENSG00000153113,ENSG00000204084
GO:0070584	mitochondrion morphogenesis	20	5	1.4	27	0.01047	0.01047	ENSG00000087470,ENSG00000113163,ENSG00000138035,ENSG00000153823,ENSG00000214253
GO:0034260	negative regulation of GTPase activity	36	7	2.51	28	0.01099	0.01099	ENSG00000060237,ENSG00000065150,ENSG00000132522,ENSG00000137486,ENSG00000141376,ENSG00000168421,ENSG00000213465
GO:0002474	antigen processing and presentation of p...	75	9	5.23	29	0.07608	0.01332	ENSG00000082781,ENSG00000100934,ENSG00000127022,ENSG00000135218,ENSG00000138674,ENSG00000153029,ENSG00000164307,ENSG00000228299,ENSG00000234745
GO:0010501	RNA secondary structure unwinding	14	4	0.98	30	0.01337	0.01337	ENSG00000123908,ENSG00000174953,ENSG00000215301,ENSG00000230624
GO:0000413	protein peptidyl-prolyl isomerization	29	6	2.02	31	0.01343	0.01343	ENSG00000004478,ENSG00000084072,ENSG00000088832,ENSG00000105701,ENSG00000119383,ENSG00000196262
GO:0045576	mast cell activation	42	6	2.93	32	0.06937	0.01385	ENSG00000047621,ENSG00000066294,ENSG00000104419,ENSG00000150637,ENSG00000168421,ENSG00000172575
GO:0014902	myotube differentiation	51	6	3.56	33	0.14235	0.01388	ENSG00000003402,ENSG00000081189,ENSG00000104177,ENSG00000112062,ENSG00000143119,ENSG00000167196
GO:0030042	actin filament depolymerization	42	5	2.93	34	0.16614	0.01389	ENSG00000087274,ENSG00000133789,ENSG00000133816,ENSG00000172757,ENSG00000243156
GO:0002155	regulation of thyroid hormone mediated s...	3	2	0.21	35	0.0139	0.0139	ENSG00000084676,ENSG00000137509
GO:0018298	protein-chromophore linkage	3	2	0.21	36	0.0139	0.0139	ENSG00000054277,ENSG00000121671
GO:0035928	rRNA import into mitochondrion	3	2	0.21	37	0.0139	0.0139	ENSG00000112110,ENSG00000138035
GO:0046452	dihydrofolate metabolic process	3	2	0.21	38	0.0139	0.0139	ENSG00000138363,ENSG00000228716
GO:0051088	PMA-inducible membrane protein ectodomai...	3	2	0.21	39	0.0139	0.0139	ENSG00000137845,ENSG00000151694
GO:1904579	cellular response to thapsigargin	3	2	0.21	40	0.0139	0.0139	ENSG00000087470,ENSG00000214253
GO:0001736	establishment of planar polarity	51	6	3.56	41	0.14235	0.01452	ENSG00000004975,ENSG00000010361,ENSG00000109083,ENSG00000161202,ENSG00000161203,ENSG00000197603
GO:1903861	positive regulation of dendrite extensio...	8	3	0.56	42	0.01452	0.01452	ENSG00000049759,ENSG00000124772,ENSG00000137055
GO:0007059	chromosome segregation	235	18	16.39	43	0.37466	0.015	ENSG00000053900,ENSG00000070770,ENSG00000070950,ENSG00000083535,ENSG00000100038,ENSG00000103275,ENSG00000113580,ENSG00000113648,ENSG00000126581,ENSG00000144535,ENSG00000146872,ENSG00000147457,ENSG00000149273,ENSG00000153187,ENSG00000196074,ENSG00000215301,ENSG00000234651,ENSG00000275911
GO:0043161	proteasome-mediated ubiquitin-dependent ...	354	38	24.69	44	0.00508	0.01507	ENSG00000001084,ENSG00000013561,ENSG00000038532,ENSG00000049759,ENSG00000053900,ENSG00000066427,ENSG00000100519,ENSG00000100897,ENSG00000103275,ENSG00000109332,ENSG00000111667,ENSG00000112146,ENSG00000113558,ENSG00000114062,ENSG00000119682,ENSG00000121067,ENSG00000130177,ENSG00000134452,ENSG00000135018,ENSG00000137055
GO:0009617	response to bacterium	348	27	24.27	45	0.30908	0.01521	ENSG00000003402,ENSG00000003436,ENSG00000072694,ENSG00000081189,ENSG00000101639,ENSG00000105483,ENSG00000107643,ENSG00000112062,ENSG00000114013,ENSG00000117586,ENSG00000125730,ENSG00000135218,ENSG00000137055,ENSG00000140853,ENSG00000140968,ENSG00000151014,ENSG00000151694,ENSG00000153029,ENSG00000153064,ENSG00000159674
GO:0006911	phagocytosis, engulfment	38	8	2.65	46	0.00405	0.01569	ENSG00000072694,ENSG00000110934,ENSG00000125730,ENSG00000126581,ENSG00000135218,ENSG00000160255,ENSG00000163219,ENSG00000254709
GO:0097009	energy homeostasis	22	5	1.53	47	0.01585	0.01585	ENSG00000076555,ENSG00000116337,ENSG00000135218,ENSG00000137509,ENSG00000154803
GO:0010820	positive regulation of T cell chemotaxis	9	3	0.63	48	0.02066	0.02066	ENSG00000060237,ENSG00000137845,ENSG00000151694
GO:0044539	long-chain fatty acid import	9	3	0.63	49	0.02066	0.02066	ENSG00000134548,ENSG00000135218,ENSG00000140284
GO:0045070	positive regulation of viral genome repl...	32	6	2.23	50	0.02147	0.02147	ENSG00000070756,ENSG00000084072,ENSG00000124214,ENSG00000167986,ENSG00000196262,ENSG00000215301
GO:0043968	histone H2A acetylation	16	4	1.12	51	0.02175	0.02175	ENSG00000120616,ENSG00000123562,ENSG00000136518,ENSG00000185787
GO:0035722	interleukin-12-mediated signaling pathwa...	42	7	2.93	52	0.02476	0.02476	ENSG00000112096,ENSG00000113013,ENSG00000120438,ENSG00000127314,ENSG00000152795,ENSG00000172757,ENSG00000196262
GO:0070201	regulation of establishment of protein l...	512	50	35.71	53	0.00931	0.02564	ENSG00000010810,ENSG00000039068,ENSG00000065150,ENSG00000067066,ENSG00000070770,ENSG00000071054,ENSG00000072694,ENSG00000086758,ENSG00000087470,ENSG00000088986,ENSG00000094631,ENSG00000100453,ENSG00000100614,ENSG00000104765,ENSG00000104904,ENSG00000105221,ENSG00000105483,ENSG00000107643,ENSG00000109332,ENSG00000112062
GO:0051056	regulation of small GTPase mediated sign...	250	26	17.44	54	0.02627	0.02625	ENSG00000066933,ENSG00000071054,ENSG00000101199,ENSG00000103197,ENSG00000108669,ENSG00000115904,ENSG00000116688,ENSG00000132155,ENSG00000132694,ENSG00000137486,ENSG00000139679,ENSG00000139725,ENSG00000145819,ENSG00000150093,ENSG00000154803,ENSG00000157168,ENSG00000163219,ENSG00000165801,ENSG00000168421,ENSG00000170471
GO:0051048	negative regulation of secretion	129	12	9	55	0.1884	0.02643	ENSG00000060237,ENSG00000066294,ENSG00000071054,ENSG00000072694,ENSG00000105483,ENSG00000127314,ENSG00000129158,ENSG00000134548,ENSG00000138798,ENSG00000139644,ENSG00000153064,ENSG00000157168
GO:0002175	protein localization to paranode region ...	4	2	0.28	56	0.02652	0.02652	ENSG00000082397,ENSG00000108797
GO:0003374	dynamin family protein polymerization in...	4	2	0.28	57	0.02652	0.02652	ENSG00000087470,ENSG00000183486
GO:0021943	formation of radial glial scaffolds	4	2	0.28	58	0.02652	0.02652	ENSG00000138795,ENSG00000150093
GO:0032053	ciliary basal body organization	4	2	0.28	59	0.02652	0.02652	ENSG00000058453,ENSG00000176225
GO:0035720	intraciliary anterograde transport	4	2	0.28	60	0.02652	0.02652	ENSG00000101052,ENSG00000163913
GO:0042045	epithelial fluid transport	4	2	0.28	61	0.02652	0.02652	ENSG00000150995,ENSG00000225697
GO:0046726	positive regulation by virus of viral pr...	4	2	0.28	62	0.02652	0.02652	ENSG00000124214,ENSG00000167986
GO:0071205	protein localization to juxtaparanode re...	4	2	0.28	63	0.02652	0.02652	ENSG00000082397,ENSG00000108797
GO:1903690	negative regulation of wound healing, sp...	4	2	0.28	64	0.02652	0.02652	ENSG00000144824,ENSG00000163539
GO:1904379	protein localization to cytosolic protea...	4	2	0.28	65	0.02652	0.02652	ENSG00000066427,ENSG00000234651
GO:1904753	negative regulation of vascular associat...	4	2	0.28	66	0.02652	0.02652	ENSG00000081189,ENSG00000140416
GO:0060323	head morphogenesis	21	3	1.46	67	0.17718	0.02653	ENSG00000138795,ENSG00000157216,ENSG00000182220
GO:0019076	viral release from host cell	38	3	2.65	68	0.50027	0.02661	ENSG00000167986,ENSG00000182149,ENSG00000196262
GO:0071560	cellular response to transforming growth...	144	13	10.04	69	0.20441	0.02696	ENSG00000003402,ENSG00000010810,ENSG00000081189,ENSG00000082781,ENSG00000090863,ENSG00000100614,ENSG00000113580,ENSG00000115109,ENSG00000133895,ENSG00000151694,ENSG00000154803,ENSG00000157450,ENSG00000169756
GO:0008037	cell recognition	77	11	5.37	70	0.0173	0.02768	ENSG00000107099,ENSG00000120438,ENSG00000135218,ENSG00000150637,ENSG00000154928,ENSG00000162614,ENSG00000164924,ENSG00000170571,ENSG00000182985,ENSG00000254709,ENSG00000261371
GO:0045945	positive regulation of transcription by ...	10	3	0.7	71	0.02801	0.02801	ENSG00000100888,ENSG00000128915,ENSG00000141564
GO:1902902	negative regulation of autophagosome ass...	10	3	0.7	72	0.02801	0.02801	ENSG00000126581,ENSG00000149557,ENSG00000171055
GO:0090090	negative regulation of canonical Wnt sig...	65	9	4.53	73	0.03554	0.03554	ENSG00000004975,ENSG00000010361,ENSG00000083799,ENSG00000100888,ENSG00000112062,ENSG00000115457,ENSG00000151490,ENSG00000161202,ENSG00000198561
GO:0006626	protein targeting to mitochondrion	87	13	6.07	74	0.00701	0.03579	ENSG00000070770,ENSG00000086758,ENSG00000100225,ENSG00000104765,ENSG00000104980,ENSG00000109332,ENSG00000116688,ENSG00000122085,ENSG00000141279,ENSG00000169100,ENSG00000175224,ENSG00000186010,ENSG00000214253
GO:0007159	leukocyte cell-cell adhesion	264	23	18.41	75	0.15836	0.03626	ENSG00000010810,ENSG00000026508,ENSG00000060237,ENSG00000072694,ENSG00000081237,ENSG00000083799,ENSG00000100351,ENSG00000104522,ENSG00000107099,ENSG00000108946,ENSG00000114013,ENSG00000115457,ENSG00000117586,ENSG00000149273,ENSG00000150093,ENSG00000159216,ENSG00000160255,ENSG00000167604,ENSG00000168071,ENSG00000172575
GO:0033627	cell adhesion mediated by integrin	41	7	2.86	76	0.02191	0.03632	ENSG00000060237,ENSG00000082781,ENSG00000133789,ENSG00000150093,ENSG00000151694,ENSG00000160255,ENSG00000197635
GO:1903955	positive regulation of protein targeting...	27	5	1.88	77	0.03648	0.03648	ENSG00000070770,ENSG00000086758,ENSG00000109332,ENSG00000141279,ENSG00000175224
GO:1904706	negative regulation of vascular smooth m...	11	3	0.77	78	0.03656	0.03656	ENSG00000081189,ENSG00000112096,ENSG00000140416
GO:0005978	glycogen biosynthetic process	28	4	1.95	79	0.12739	0.03658	ENSG00000105221,ENSG00000154330,ENSG00000163754,ENSG00000169764
GO:0000902	cell morphogenesis	612	60	42.69	80	0.00425	0.03783	ENSG00000004975,ENSG00000010810,ENSG00000026508,ENSG00000049759,ENSG00000055163,ENSG00000071054,ENSG00000075539,ENSG00000081189,ENSG00000082397,ENSG00000087274,ENSG00000087470,ENSG00000094631,ENSG00000100934,ENSG00000107798,ENSG00000108797,ENSG00000110888,ENSG00000110911,ENSG00000112062,ENSG00000113163,ENSG00000115109
GO:0090630	activation of GTPase activity	66	9	4.6	81	0.03872	0.03872	ENSG00000100664,ENSG00000105221,ENSG00000132405,ENSG00000141376,ENSG00000152061,ENSG00000170471,ENSG00000172575,ENSG00000174373,ENSG00000204634
GO:1900740	positive regulation of protein insertion...	19	4	1.33	82	0.03926	0.03926	ENSG00000100453,ENSG00000107643,ENSG00000114126,ENSG00000164924
GO:0006511	ubiquitin-dependent protein catabolic pr...	513	57	35.78	83	0.00028	0.04037	ENSG00000001084,ENSG00000013561,ENSG00000038532,ENSG00000048028,ENSG00000049759,ENSG00000053900,ENSG00000066427,ENSG00000070770,ENSG00000083799,ENSG00000086758,ENSG00000090686,ENSG00000094631,ENSG00000100225,ENSG00000100519,ENSG00000100897,ENSG00000102226,ENSG00000103275,ENSG00000109332,ENSG00000111667,ENSG00000112146
GO:0090503	RNA phosphodiester bond hydrolysis, exon...	37	6	2.58	84	0.04109	0.04109	ENSG00000113300,ENSG00000114127,ENSG00000125107,ENSG00000138035,ENSG00000144535,ENSG00000151014
GO:0000423	mitophagy	20	7	1.4	85	0.00027	0.04176	ENSG00000038532,ENSG00000094631,ENSG00000103197,ENSG00000116688,ENSG00000126581,ENSG00000135093,ENSG00000175224
GO:0003084	positive regulation of systemic arterial...	5	2	0.35	86	0.04217	0.04217	ENSG00000060237,ENSG00000134548
GO:0030913	paranodal junction assembly	5	2	0.35	87	0.04217	0.04217	ENSG00000082397,ENSG00000108797
GO:0048069	eye pigmentation	5	2	0.35	88	0.04217	0.04217	ENSG00000138795,ENSG00000182220
GO:0060907	positive regulation of macrophage cytoki...	5	2	0.35	89	0.04217	0.04217	ENSG00000135218,ENSG00000159674
GO:1903298	negative regulation of hypoxia-induced i...	5	2	0.35	90	0.04217	0.04217	ENSG00000139644,ENSG00000149428
GO:1904261	positive regulation of basement membrane...	5	2	0.35	91	0.04217	0.04217	ENSG00000144824,ENSG00000163539
GO:1990910	response to hypobaric hypoxia	5	2	0.35	92	0.04217	0.04217	ENSG00000087470,ENSG00000214253
GO:2000973	regulation of pro-B cell differentiation	5	2	0.35	93	0.04217	0.04217	ENSG00000115904,ENSG00000154803
GO:0051896	regulation of protein kinase B signaling	121	10	8.44	94	0.33601	0.04218	ENSG00000010810,ENSG00000103197,ENSG00000114013,ENSG00000138798,ENSG00000149212,ENSG00000150093,ENSG00000153064,ENSG00000154803,ENSG00000157168,ENSG00000198825
GO:0043620	regulation of DNA-templated transcriptio...	64	4	4.46	95	0.66138	0.0424	ENSG00000029363,ENSG00000129521,ENSG00000139644,ENSG00000177189
GO:0036498	IRE1-mediated unfolded protein response	57	8	3.98	96	0.04295	0.04295	ENSG00000070540,ENSG00000087274,ENSG00000101199,ENSG00000138674,ENSG00000149428,ENSG00000162298,ENSG00000166340,ENSG00000175215
GO:1903146	regulation of autophagy of mitochondrion	38	9	2.65	97	0.00097	0.04563	ENSG00000038532,ENSG00000070770,ENSG00000087470,ENSG00000094631,ENSG00000100225,ENSG00000103197,ENSG00000104765,ENSG00000116688,ENSG00000135093
GO:0060213	positive regulation of nuclear-transcrib...	12	3	0.84	98	0.04628	0.04628	ENSG00000070756,ENSG00000123908,ENSG00000125107
GO:0070935	3'-UTR-mediated mRNA stabilization	12	3	0.84	99	0.04628	0.04628	ENSG00000060138,ENSG00000092199,ENSG00000112062
GO:0070830	bicellular tight junction assembly	32	5	2.23	100	0.06856	0.04642	ENSG00000115808,ENSG00000132849,ENSG00000141556,ENSG00000159216,ENSG00000213465
GO:0045944	positive regulation of transcription by ...	721	65	50.29	101	0.01827	0.04985	ENSG00000012822,ENSG00000022840,ENSG00000058272,ENSG00000072736,ENSG00000080503,ENSG00000081189,ENSG00000084676,ENSG00000087302,ENSG00000091409,ENSG00000100519,ENSG00000100888,ENSG00000104973,ENSG00000105967,ENSG00000108799,ENSG00000110888,ENSG00000111912,ENSG00000112062,ENSG00000113580,ENSG00000114126,ENSG00000120616
GO:0045666	positive regulation of neuron differenti...	208	19	14.51	102	0.13729	0.05099	ENSG00000003402,ENSG00000004975,ENSG00000008294,ENSG00000010810,ENSG00000049759,ENSG00000081189,ENSG00000084676,ENSG00000087470,ENSG00000110888,ENSG00000124772,ENSG00000126970,ENSG00000137055,ENSG00000140262,ENSG00000161202,ENSG00000174953,ENSG00000182149,ENSG00000182606,ENSG00000196628,ENSG00000198121
GO:0043044	ATP-dependent chromatin remodeling	59	8	4.12	103	0.05111	0.05111	ENSG00000073584,ENSG00000092199,ENSG00000100888,ENSG00000134046,ENSG00000136518,ENSG00000143614,ENSG00000163939,ENSG00000173473
GO:0031032	actomyosin structure organization	121	15	8.44	104	0.02093	0.05344	ENSG00000003402,ENSG00000081189,ENSG00000082397,ENSG00000082781,ENSG00000108946,ENSG00000115109,ENSG00000137486,ENSG00000140416,ENSG00000144824,ENSG00000150093,ENSG00000159023,ENSG00000163539,ENSG00000196405,ENSG00000196535,ENSG00000198121
GO:0032008	positive regulation of TOR signaling	30	5	2.09	105	0.05431	0.05425	ENSG00000038532,ENSG00000117020,ENSG00000141564,ENSG00000154803,ENSG00000177058
GO:0030511	positive regulation of transforming grow...	21	4	1.46	106	0.05433	0.05433	ENSG00000133895,ENSG00000151694,ENSG00000154803,ENSG00000157450
GO:0016241	regulation of macroautophagy	136	19	9.49	107	0.00278	0.05498	ENSG00000038532,ENSG00000094631,ENSG00000103197,ENSG00000104765,ENSG00000107643,ENSG00000109083,ENSG00000116688,ENSG00000126247,ENSG00000126581,ENSG00000132405,ENSG00000135093,ENSG00000141564,ENSG00000149212,ENSG00000149557,ENSG00000171055,ENSG00000175224,ENSG00000177058,ENSG00000182473,ENSG00000185344
GO:0010812	negative regulation of cell-substrate ad...	39	8	2.72	108	0.00479	0.05654	ENSG00000071054,ENSG00000133895,ENSG00000141376,ENSG00000141556,ENSG00000144824,ENSG00000147044,ENSG00000151490,ENSG00000163539
GO:0006515	protein quality control for misfolded or...	25	4	1.74	109	0.09244	0.05711	ENSG00000066427,ENSG00000094631,ENSG00000102910,ENSG00000234651
GO:0014898	cardiac muscle hypertrophy in response t...	13	3	0.91	110	0.05714	0.05714	ENSG00000081189,ENSG00000174437,ENSG00000198825
GO:0050862	positive regulation of T cell receptor s...	13	3	0.91	111	0.05714	0.05714	ENSG00000083799,ENSG00000149273,ENSG00000150637
GO:0051895	negative regulation of focal adhesion as...	13	3	0.91	112	0.05714	0.05714	ENSG00000141376,ENSG00000144824,ENSG00000163539
GO:0090141	positive regulation of mitochondrial fis...	13	3	0.91	113	0.05714	0.05714	ENSG00000085788,ENSG00000087470,ENSG00000214253
GO:1905564	positive regulation of vascular endothel...	13	3	0.91	114	0.05714	0.05714	ENSG00000117020,ENSG00000151694,ENSG00000185591
GO:0006112	energy reserve metabolic process	50	7	3.49	115	0.05698	0.0601	ENSG00000087460,ENSG00000105221,ENSG00000153823,ENSG00000154330,ENSG00000163754,ENSG00000169764,ENSG00000186298
GO:0051646	mitochondrion localization	31	5	2.16	116	0.0612	0.0602	ENSG00000087470,ENSG00000094631,ENSG00000116688,ENSG00000132361,ENSG00000182606
GO:0071474	cellular hyperosmotic response	9	3	0.63	117	0.02066	0.06027	ENSG00000060138,ENSG00000196419,ENSG00000198771
GO:0050909	sensory perception of taste	10	3	0.7	118	0.02801	0.06028	ENSG00000135218,ENSG00000137841,ENSG00000138795
GO:2000727	positive regulation of cardiac muscle ce...	16	3	1.12	119	0.09594	0.06034	ENSG00000081189,ENSG00000157168,ENSG00000230624
GO:0002523	leukocyte migration involved in inflamma...	6	2	0.42	120	0.06038	0.06038	ENSG00000160255,ENSG00000166086
GO:0010216	maintenance of DNA methylation	6	2	0.42	121	0.06038	0.06038	ENSG00000147854,ENSG00000187555
GO:0010606	positive regulation of cytoplasmic mRNA ...	6	2	0.42	122	0.06038	0.06038	ENSG00000113300,ENSG00000125107
GO:0019262	N-acetylneuraminate catabolic process	6	2	0.42	123	0.06038	0.06038	ENSG00000124357,ENSG00000135838
GO:0034199	activation of protein kinase A activity	6	2	0.42	124	0.06038	0.06038	ENSG00000108946,ENSG00000142875
GO:0043567	regulation of insulin-like growth factor...	6	2	0.42	125	0.06038	0.06038	ENSG00000115457,ENSG00000158552
GO:0044130	negative regulation of growth of symbion...	6	2	0.42	126	0.06038	0.06038	ENSG00000135218,ENSG00000140968
GO:0048312	intracellular distribution of mitochondr...	6	2	0.42	127	0.06038	0.06038	ENSG00000087470,ENSG00000132361
GO:0061734	parkin-mediated stimulation of mitophagy...	6	2	0.42	128	0.06038	0.06038	ENSG00000094631,ENSG00000116688
GO:0071169	establishment of protein localization to...	6	2	0.42	129	0.06038	0.06038	ENSG00000113648,ENSG00000161036
GO:0071864	positive regulation of cell proliferatio...	6	2	0.42	130	0.06038	0.06038	ENSG00000081189,ENSG00000138795
GO:0090179	planar cell polarity pathway involved in...	6	2	0.42	131	0.06038	0.06038	ENSG00000004975,ENSG00000161202
GO:0150012	positive regulation of neuron projection...	6	2	0.42	132	0.06038	0.06038	ENSG00000004975,ENSG00000161202
GO:1900045	negative regulation of protein K63-linke...	6	2	0.42	133	0.06038	0.06038	ENSG00000132522,ENSG00000137055
GO:1900244	positive regulation of synaptic vesicle ...	6	2	0.42	134	0.06038	0.06038	ENSG00000087470,ENSG00000141985
GO:1905461	positive regulation of vascular associat...	6	2	0.42	135	0.06038	0.06038	ENSG00000112096,ENSG00000116688
GO:2000270	negative regulation of fibroblast apopto...	6	2	0.42	136	0.06038	0.06038	ENSG00000100888,ENSG00000166181
GO:0038066	p38MAPK cascade	36	3	2.51	137	0.46392	0.06054	ENSG00000034152,ENSG00000083799,ENSG00000112062
GO:0001836	release of cytochrome c from mitochondri...	46	3	3.21	138	0.63149	0.06064	ENSG00000087470,ENSG00000112096,ENSG00000214253
GO:0035195	gene silencing by miRNA	83	5	5.79	139	0.696	0.06073	ENSG00000113300,ENSG00000123908,ENSG00000125107,ENSG00000141027,ENSG00000173933
GO:0048813	dendrite morphogenesis	93	12	6.49	140	0.0277	0.06211	ENSG00000010810,ENSG00000049759,ENSG00000087470,ENSG00000094631,ENSG00000110888,ENSG00000110911,ENSG00000137845,ENSG00000150093,ENSG00000154928,ENSG00000172757,ENSG00000174953,ENSG00000182606
GO:0007160	cell-matrix adhesion	135	17	9.42	141	0.01259	0.06775	ENSG00000026508,ENSG00000071054,ENSG00000082781,ENSG00000091409,ENSG00000115109,ENSG00000135218,ENSG00000141376,ENSG00000144824,ENSG00000147044,ENSG00000150093,ENSG00000160255,ENSG00000162804,ENSG00000163539,ENSG00000166086,ENSG00000169756,ENSG00000173517,ENSG00000261371
GO:0007156	homophilic cell adhesion via plasma memb...	52	7	3.63	142	0.06783	0.06783	ENSG00000039068,ENSG00000066294,ENSG00000150093,ENSG00000162614,ENSG00000170571,ENSG00000182985,ENSG00000261371
GO:0032435	negative regulation of proteasomal ubiqu...	32	5	2.23	143	0.06856	0.06856	ENSG00000038532,ENSG00000146872,ENSG00000173473,ENSG00000187555,ENSG00000234651
GO:0042733	embryonic digit morphogenesis	32	5	2.23	144	0.06856	0.06856	ENSG00000101052,ENSG00000105983,ENSG00000146535,ENSG00000163913,ENSG00000197603
GO:1903077	negative regulation of protein localizat...	17	4	1.19	145	0.02691	0.0689	ENSG00000120992,ENSG00000133961,ENSG00000153823,ENSG00000161203
GO:0010457	centriole-centriole cohesion	14	3	0.98	146	0.06907	0.06907	ENSG00000011523,ENSG00000058453,ENSG00000176225
GO:0034389	lipid droplet organization	14	3	0.98	147	0.06907	0.06907	ENSG00000085788,ENSG00000099246,ENSG00000196262
GO:0045947	negative regulation of translational ini...	14	3	0.98	148	0.06907	0.06907	ENSG00000123908,ENSG00000153064,ENSG00000173933
GO:0043489	RNA stabilization	32	8	2.23	149	0.00126	0.0693	ENSG00000060138,ENSG00000070756,ENSG00000092199,ENSG00000112062,ENSG00000151014,ENSG00000153187,ENSG00000164329,ENSG00000174953
GO:0030518	intracellular steroid hormone receptor s...	119	14	8.3	150	0.0372	0.0693	ENSG00000004478,ENSG00000012822,ENSG00000013561,ENSG00000084676,ENSG00000094631,ENSG00000103275,ENSG00000109775,ENSG00000113580,ENSG00000114062,ENSG00000121671,ENSG00000125107,ENSG00000141027,ENSG00000159216,ENSG00000213626
GO:0060998	regulation of dendritic spine developmen...	49	8	3.42	151	0.01903	0.06941	ENSG00000081189,ENSG00000087470,ENSG00000110888,ENSG00000137845,ENSG00000153317,ENSG00000172757,ENSG00000174953,ENSG00000198121
GO:0071453	cellular response to oxygen levels	126	12	8.79	152	0.16822	0.06954	ENSG00000003402,ENSG00000087470,ENSG00000104419,ENSG00000104765,ENSG00000129521,ENSG00000135018,ENSG00000139644,ENSG00000141279,ENSG00000149428,ENSG00000185344,ENSG00000198121,ENSG00000198625
GO:0051606	detection of stimulus	114	11	7.95	153	0.17083	0.06955	ENSG00000010810,ENSG00000039650,ENSG00000054277,ENSG00000070950,ENSG00000137486,ENSG00000139842,ENSG00000149273,ENSG00000154928,ENSG00000167986,ENSG00000174125,ENSG00000182985
GO:0019935	cyclic-nucleotide-mediated signaling	83	8	5.79	154	0.22093	0.06963	ENSG00000087460,ENSG00000106546,ENSG00000108309,ENSG00000108946,ENSG00000135218,ENSG00000141068,ENSG00000173598,ENSG00000198121
GO:0048295	positive regulation of isotype switching...	2	2	0.14	155	0.00486	0.06966	ENSG00000117586,ENSG00000166888
GO:0001839	neural plate morphogenesis	3	2	0.21	156	0.0139	0.06967	ENSG00000004975,ENSG00000115109
GO:0021903	rostrocaudal neural tube patterning	4	2	0.28	157	0.02652	0.06968	ENSG00000157216,ENSG00000182220
GO:0002448	mast cell mediated immunity	34	4	2.37	158	0.2102	0.06969	ENSG00000047621,ENSG00000066294,ENSG00000159674,ENSG00000172575
GO:1904353	regulation of telomere capping	23	3	1.6	159	0.2137	0.06971	ENSG00000039650,ENSG00000104320,ENSG00000187555
GO:0070571	negative regulation of neuron projection...	9	2	0.63	160	0.12623	0.06971	ENSG00000071054,ENSG00000198825
GO:1901184	regulation of ERBB signaling pathway	67	6	4.67	161	0.32453	0.06971	ENSG00000063245,ENSG00000115325,ENSG00000115904,ENSG00000138798,ENSG00000151694,ENSG00000169247
GO:0051148	negative regulation of muscle cell diffe...	29	3	2.02	162	0.32957	0.06975	ENSG00000003402,ENSG00000011304,ENSG00000072736
GO:0000304	response to singlet oxygen	1	1	0.07	163	0.06975	0.06975	ENSG00000010810
GO:0000435	positive regulation of transcription fro...	1	1	0.07	164	0.06975	0.06975	ENSG00000084676
GO:0000718	nucleotide-excision repair, DNA damage r...	1	1	0.07	165	0.06975	0.06975	ENSG00000039650
GO:0001315	age-dependent response to reactive oxyge...	1	1	0.07	166	0.06975	0.06975	ENSG00000112096
GO:0001519	peptide amidation	1	1	0.07	167	0.06975	0.06975	ENSG00000145730
GO:0001811	negative regulation of type I hypersensi...	1	1	0.07	168	0.06975	0.06975	ENSG00000072694
GO:0001814	negative regulation of antibody-dependen...	1	1	0.07	169	0.06975	0.06975	ENSG00000072694
GO:0001970	positive regulation of activation of mem...	1	1	0.07	170	0.06975	0.06975	ENSG00000125730
GO:0002215	defense response to nematode	1	1	0.07	171	0.06975	0.06975	ENSG00000117586
GO:0002622	regulation of B cell antigen processing ...	1	1	0.07	172	0.06975	0.06975	ENSG00000072694
GO:0002729	positive regulation of natural killer ce...	1	1	0.07	173	0.06975	0.06975	ENSG00000150637
GO:0003065	positive regulation of heart rate by epi...	1	1	0.07	174	0.06975	0.06975	ENSG00000140416
GO:0003069	acetylcholine-mediated vasodilation invo...	1	1	0.07	175	0.06975	0.06975	ENSG00000112096
GO:0003138	primary heart field specification	1	1	0.07	176	0.06975	0.06975	ENSG00000081189
GO:0003185	sinoatrial valve morphogenesis	1	1	0.07	177	0.06975	0.06975	ENSG00000081189
GO:0006049	UDP-N-acetylglucosamine catabolic proces...	1	1	0.07	178	0.06975	0.06975	ENSG00000131446
GO:0006148	inosine catabolic process	1	1	0.07	179	0.06975	0.06975	ENSG00000198805
GO:0006174	dADP phosphorylation	1	1	0.07	180	0.06975	0.06975	ENSG00000155085
GO:0006186	dGDP phosphorylation	1	1	0.07	181	0.06975	0.06975	ENSG00000155085
GO:0006422	aspartyl-tRNA aminoacylation	1	1	0.07	182	0.06975	0.06975	ENSG00000115866
GO:0006463	steroid hormone receptor complex assembl...	1	1	0.07	183	0.06975	0.06975	ENSG00000004478
GO:0006669	sphinganine-1-phosphate biosynthetic pro...	1	1	0.07	184	0.06975	0.06975	ENSG00000063176
GO:0006738	nicotinamide riboside catabolic process	1	1	0.07	185	0.06975	0.06975	ENSG00000198805
GO:0006756	AMP phosphorylation	1	1	0.07	186	0.06975	0.06975	ENSG00000155085
GO:0007509	mesoderm migration involved in gastrulat...	1	1	0.07	187	0.06975	0.06975	ENSG00000115109
GO:0007521	muscle cell fate determination	1	1	0.07	188	0.06975	0.06975	ENSG00000081189
GO:0007598	blood coagulation, extrinsic pathway	1	1	0.07	189	0.06975	0.06975	ENSG00000003436
GO:0008039	synaptic target recognition	1	1	0.07	190	0.06975	0.06975	ENSG00000164924
GO:0008582	regulation of synaptic growth at neuromu...	1	1	0.07	191	0.06975	0.06975	ENSG00000206561
GO:0009443	pyridoxal 5'-phosphate salvage	1	1	0.07	192	0.06975	0.06975	ENSG00000160209
GO:0009992	cellular water homeostasis	1	1	0.07	193	0.06975	0.06975	ENSG00000138279
GO:0015692	lead ion transport	1	1	0.07	194	0.06975	0.06975	ENSG00000110911
GO:0015724	formate transport	1	1	0.07	195	0.06975	0.06975	ENSG00000225697
GO:0015797	mannitol transport	1	1	0.07	196	0.06975	0.06975	ENSG00000225697
GO:0018032	protein amidation	1	1	0.07	197	0.06975	0.06975	ENSG00000145730
GO:0018153	isopeptide cross-linking via N6-(L-isogl...	1	1	0.07	198	0.06975	0.06975	ENSG00000198959
GO:0018160	peptidyl-pyrromethane cofactor linkage	1	1	0.07	199	0.06975	0.06975	ENSG00000256269
GO:0018315	molybdenum incorporation into molybdenum...	1	1	0.07	200	0.06975	0.06975	ENSG00000171723
GO:0019061	uncoating of virus	1	1	0.07	201	0.06975	0.06975	ENSG00000196262
GO:0019442	tryptophan catabolic process to acetyl-C...	1	1	0.07	202	0.06975	0.06975	ENSG00000115919
GO:0021501	prechordal plate formation	1	1	0.07	203	0.06975	0.06975	ENSG00000157216
GO:0021547	midbrain-hindbrain boundary initiation	1	1	0.07	204	0.06975	0.06975	ENSG00000157216
GO:0021842	chemorepulsion involved in interneuron m...	1	1	0.07	205	0.06975	0.06975	ENSG00000157168
GO:0021940	positive regulation of cerebellar granul...	1	1	0.07	206	0.06975	0.06975	ENSG00000138798
GO:0031161	phosphatidylinositol catabolic process	1	1	0.07	207	0.06975	0.06975	ENSG00000198825
GO:0032470	positive regulation of endoplasmic retic...	1	1	0.07	208	0.06975	0.06975	ENSG00000174437
GO:0032685	negative regulation of granulocyte macro...	1	1	0.07	209	0.06975	0.06975	ENSG00000066294
GO:0032696	negative regulation of interleukin-13 pr...	1	1	0.07	210	0.06975	0.06975	ENSG00000138795
GO:0033320	UDP-D-xylose biosynthetic process	1	1	0.07	211	0.06975	0.06975	ENSG00000115652
GO:0033345	asparagine catabolic process via L-aspar...	1	1	0.07	212	0.06975	0.06975	ENSG00000162174
GO:0034130	toll-like receptor 1 signaling pathway	1	1	0.07	213	0.06975	0.06975	ENSG00000174125
GO:0034516	response to vitamin B6	1	1	0.07	214	0.06975	0.06975	ENSG00000115919
GO:0035444	nickel cation transmembrane transport	1	1	0.07	215	0.06975	0.06975	ENSG00000110911
GO:0035508	positive regulation of myosin-light-chai...	1	1	0.07	216	0.06975	0.06975	ENSG00000058272
GO:0035634	response to stilbenoid	1	1	0.07	217	0.06975	0.06975	ENSG00000135218
GO:0035713	response to nitrogen dioxide	1	1	0.07	218	0.06975	0.06975	ENSG00000117586
GO:0036060	slit diaphragm assembly	1	1	0.07	219	0.06975	0.06975	ENSG00000151490
GO:0036372	opsin transport	1	1	0.07	220	0.06975	0.06975	ENSG00000109083
GO:0038031	non-canonical Wnt signaling pathway via ...	1	1	0.07	221	0.06975	0.06975	ENSG00000161202
GO:0040032	post-embryonic body morphogenesis	1	1	0.07	222	0.06975	0.06975	ENSG00000087460
GO:0042631	cellular response to water deprivation	1	1	0.07	223	0.06975	0.06975	ENSG00000213445
GO:0043017	positive regulation of lymphotoxin A bio...	1	1	0.07	224	0.06975	0.06975	ENSG00000114013
GO:0043152	induction of bacterial agglutination	1	1	0.07	225	0.06975	0.06975	ENSG00000159674
GO:0044053	translocation of peptides or proteins in...	1	1	0.07	226	0.06975	0.06975	ENSG00000120438
GO:0046177	D-gluconate catabolic process	1	1	0.07	227	0.06975	0.06975	ENSG00000148057
GO:0046724	oxalic acid secretion	1	1	0.07	228	0.06975	0.06975	ENSG00000225697
GO:0046732	active induction of host immune response...	1	1	0.07	229	0.06975	0.06975	ENSG00000169100
GO:0046745	viral capsid secondary envelopment	1	1	0.07	230	0.06975	0.06975	ENSG00000182149
GO:0048319	axial mesoderm morphogenesis	1	1	0.07	231	0.06975	0.06975	ENSG00000115109
GO:0048388	endosomal lumen acidification	1	1	0.07	232	0.06975	0.06975	ENSG00000109572
GO:0051089	constitutive protein ectodomain proteoly...	1	1	0.07	233	0.06975	0.06975	ENSG00000137845
GO:0060025	regulation of synaptic activity	1	1	0.07	234	0.06975	0.06975	ENSG00000081189
GO:0060414	aorta smooth muscle tissue morphogenesis	1	1	0.07	235	0.06975	0.06975	ENSG00000065534
GO:0061481	response to TNF agonist	1	1	0.07	236	0.06975	0.06975	ENSG00000149273
GO:0061485	memory T cell proliferation	1	1	0.07	237	0.06975	0.06975	ENSG00000107099
GO:0061508	CDP phosphorylation	1	1	0.07	238	0.06975	0.06975	ENSG00000155085
GO:0061537	glycine secretion, neurotransmission	1	1	0.07	239	0.06975	0.06975	ENSG00000196517
GO:0061565	dAMP phosphorylation	1	1	0.07	240	0.06975	0.06975	ENSG00000155085
GO:0061566	CMP phosphorylation	1	1	0.07	241	0.06975	0.06975	ENSG00000155085
GO:0061567	dCMP phosphorylation	1	1	0.07	242	0.06975	0.06975	ENSG00000155085
GO:0061568	GDP phosphorylation	1	1	0.07	243	0.06975	0.06975	ENSG00000155085
GO:0061569	UDP phosphorylation	1	1	0.07	244	0.06975	0.06975	ENSG00000155085
GO:0061570	dCDP phosphorylation	1	1	0.07	245	0.06975	0.06975	ENSG00000155085
GO:0061571	TDP phosphorylation	1	1	0.07	246	0.06975	0.06975	ENSG00000155085
GO:0070150	mitochondrial glycyl-tRNA aminoacylation	1	1	0.07	247	0.06975	0.06975	ENSG00000106105
GO:0070346	positive regulation of fat cell prolifer...	1	1	0.07	248	0.06975	0.06975	ENSG00000153823
GO:0070384	Harderian gland development	1	1	0.07	249	0.06975	0.06975	ENSG00000172819
GO:0070543	response to linoleic acid	1	1	0.07	250	0.06975	0.06975	ENSG00000135218
GO:0070627	ferrous iron import	1	1	0.07	251	0.06975	0.06975	ENSG00000110911
GO:0070845	polyubiquitinated misfolded protein tran...	1	1	0.07	252	0.06975	0.06975	ENSG00000094631
GO:0070846	Hsp90 deacetylation	1	1	0.07	253	0.06975	0.06975	ENSG00000094631
GO:0070995	NADPH oxidation	1	1	0.07	254	0.06975	0.06975	ENSG00000069424
GO:0071171	site-specific DNA replication terminatio...	1	1	0.07	255	0.06975	0.06975	ENSG00000022277
GO:0071275	cellular response to aluminum ion	1	1	0.07	256	0.06975	0.06975	ENSG00000126581
GO:0071486	cellular response to high light intensit...	1	1	0.07	257	0.06975	0.06975	ENSG00000105221
GO:0071543	diphosphoinositol polyphosphate metaboli...	1	1	0.07	258	0.06975	0.06975	ENSG00000173598
GO:0071701	regulation of MAPK export from nucleus	1	1	0.07	259	0.06975	0.06975	ENSG00000115137
GO:0071954	chemokine (C-C motif) ligand 11 producti...	1	1	0.07	260	0.06975	0.06975	ENSG00000117586
GO:0072011	glomerular endothelium development	1	1	0.07	261	0.06975	0.06975	ENSG00000261371
GO:0072362	regulation of glycolytic process by nega...	1	1	0.07	262	0.06975	0.06975	ENSG00000141027
GO:0072579	glycine receptor clustering	1	1	0.07	263	0.06975	0.06975	ENSG00000171723
GO:0075732	viral penetration into host nucleus	1	1	0.07	264	0.06975	0.06975	ENSG00000124789
GO:0090138	regulation of actin cytoskeleton organiz...	1	1	0.07	265	0.06975	0.06975	ENSG00000166086
GO:0090260	negative regulation of retinal ganglion ...	1	1	0.07	266	0.06975	0.06975	ENSG00000151490
GO:0090301	negative regulation of neural crest form...	1	1	0.07	267	0.06975	0.06975	ENSG00000010361
GO:0090625	mRNA cleavage involved in gene silencing...	1	1	0.07	268	0.06975	0.06975	ENSG00000123908
GO:0090673	endothelial cell-matrix adhesion	1	1	0.07	269	0.06975	0.06975	ENSG00000261371
GO:0097112	gamma-aminobutyric acid receptor cluster...	1	1	0.07	270	0.06975	0.06975	ENSG00000171723
GO:0097222	mitochondrial mRNA polyadenylation	1	1	0.07	271	0.06975	0.06975	ENSG00000138035
GO:0097401	synaptic vesicle lumen acidification	1	1	0.07	272	0.06975	0.06975	ENSG00000109572
GO:0097473	retinal rod cell apoptotic process	1	1	0.07	273	0.06975	0.06975	ENSG00000105221
GO:0098504	DNA 3' dephosphorylation involved in DNA...	1	1	0.07	274	0.06975	0.06975	ENSG00000039650
GO:0098506	polynucleotide 3' dephosphorylation	1	1	0.07	275	0.06975	0.06975	ENSG00000039650
GO:0100057	regulation of phenotypic switching by tr...	1	1	0.07	276	0.06975	0.06975	ENSG00000185591
GO:0120012	intermembrane sphingolipid transfer	1	1	0.07	277	0.06975	0.06975	ENSG00000113163
GO:0150024	oxidised low-density lipoprotein particl...	1	1	0.07	278	0.06975	0.06975	ENSG00000135218
GO:1900281	positive regulation of CD4-positive, alp...	1	1	0.07	279	0.06975	0.06975	ENSG00000117586
GO:1900625	positive regulation of monocyte aggregat...	1	1	0.07	280	0.06975	0.06975	ENSG00000026508
GO:1901340	negative regulation of store-operated ca...	1	1	0.07	281	0.06975	0.06975	ENSG00000135018
GO:1901740	negative regulation of myoblast fusion	1	1	0.07	282	0.06975	0.06975	ENSG00000003402
GO:1901907	diadenosine pentaphosphate catabolic pro...	1	1	0.07	283	0.06975	0.06975	ENSG00000173598
GO:1901909	diadenosine hexaphosphate catabolic proc...	1	1	0.07	284	0.06975	0.06975	ENSG00000173598
GO:1901911	adenosine 5'-(hexahydrogen pentaphosphat...	1	1	0.07	285	0.06975	0.06975	ENSG00000173598
GO:1902000	homogentisate catabolic process	1	1	0.07	286	0.06975	0.06975	ENSG00000103876
GO:1902546	positive regulation of DNA N-glycosylase...	1	1	0.07	287	0.06975	0.06975	ENSG00000149273
GO:1902595	regulation of DNA replication origin bin...	1	1	0.07	288	0.06975	0.06975	ENSG00000107643
GO:1902889	protein localization to spindle microtub...	1	1	0.07	289	0.06975	0.06975	ENSG00000153187
GO:1902939	negative regulation of intracellular cal...	1	1	0.07	290	0.06975	0.06975	ENSG00000185101
GO:1902979	mitotic DNA replication termination	1	1	0.07	291	0.06975	0.06975	ENSG00000022277
GO:1903028	positive regulation of opsonization	1	1	0.07	292	0.06975	0.06975	ENSG00000196535
GO:1903292	protein localization to Golgi membrane	1	1	0.07	293	0.06975	0.06975	ENSG00000162980
GO:1903515	calcium ion transport from cytosol to en...	1	1	0.07	294	0.06975	0.06975	ENSG00000174437
GO:1903755	positive regulation of SUMO transferase ...	1	1	0.07	295	0.06975	0.06975	ENSG00000103275
GO:1903944	negative regulation of hepatocyte apopto...	1	1	0.07	296	0.06975	0.06975	ENSG00000003402
GO:1904395	positive regulation of skeletal muscle a...	1	1	0.07	297	0.06975	0.06975	ENSG00000117899
GO:1904566	cellular response to 1-oleoyl-sn-glycero...	1	1	0.07	298	0.06975	0.06975	ENSG00000198121
GO:1904674	positive regulation of somatic stem cell...	1	1	0.07	299	0.06975	0.06975	ENSG00000213626
GO:1904677	positive regulation of somatic stem cell...	1	1	0.07	300	0.06975	0.06975	ENSG00000213626
GO:1904691	negative regulation of type B pancreatic...	1	1	0.07	301	0.06975	0.06975	ENSG00000101940
GO:1904766	negative regulation of macroautophagy by...	1	1	0.07	302	0.06975	0.06975	ENSG00000038532
GO:1904828	positive regulation of hydrogen sulfide ...	1	1	0.07	303	0.06975	0.06975	ENSG00000185591
GO:1905430	cellular response to glycine	1	1	0.07	304	0.06975	0.06975	ENSG00000010810
GO:1905672	negative regulation of lysosome organiza...	1	1	0.07	305	0.06975	0.06975	ENSG00000126581
GO:1905795	cellular response to puromycin	1	1	0.07	306	0.06975	0.06975	ENSG00000114127
GO:1905932	positive regulation of vascular smooth m...	1	1	0.07	307	0.06975	0.06975	ENSG00000112096
GO:1990280	RNA localization to chromatin	1	1	0.07	308	0.06975	0.06975	ENSG00000153187
GO:1990603	dark adaptation	1	1	0.07	309	0.06975	0.06975	ENSG00000164329
GO:2000103	positive regulation of mammary stem cell...	1	1	0.07	310	0.06975	0.06975	ENSG00000213626
GO:2000314	negative regulation of fibroblast growth...	1	1	0.07	311	0.06975	0.06975	ENSG00000010361
GO:2000334	positive regulation of blood micropartic...	1	1	0.07	312	0.06975	0.06975	ENSG00000135218
GO:2000490	negative regulation of hepatic stellate ...	1	1	0.07	313	0.06975	0.06975	ENSG00000001084
GO:2000572	positive regulation of interleukin-4-dep...	1	1	0.07	314	0.06975	0.06975	ENSG00000117586
GO:2000626	negative regulation of miRNA catabolic p...	1	1	0.07	315	0.06975	0.06975	ENSG00000164329
GO:2000744	positive regulation of anterior head dev...	1	1	0.07	316	0.06975	0.06975	ENSG00000157216
GO:2000987	positive regulation of behavioral fear r...	1	1	0.07	317	0.06975	0.06975	ENSG00000081189
GO:2001178	positive regulation of mediator complex ...	1	1	0.07	318	0.06975	0.06975	ENSG00000104973
GO:2001272	positive regulation of cysteine-type end...	1	1	0.07	319	0.06975	0.06975	ENSG00000149273
GO:2001288	positive regulation of caveolin-mediated...	1	1	0.07	320	0.06975	0.06975	ENSG00000049759
GO:0007549	dosage compensation	16	2	1.12	321	0.30826	0.06975	ENSG00000113648,ENSG00000153187
GO:1903845	negative regulation of cellular response...	49	4	3.42	322	0.44897	0.06978	ENSG00000003402,ENSG00000090863,ENSG00000100614,ENSG00000151694
GO:0015672	monovalent inorganic cation transport	252	18	17.58	323	0.49394	0.0698	ENSG00000022267,ENSG00000033867,ENSG00000049759,ENSG00000050438,ENSG00000060237,ENSG00000069424,ENSG00000109572,ENSG00000110911,ENSG00000112077,ENSG00000112992,ENSG00000125375,ENSG00000131398,ENSG00000148444,ENSG00000157551,ENSG00000165629,ENSG00000174437,ENSG00000185344,ENSG00000198689
GO:0016441	posttranscriptional gene silencing	89	6	6.21	324	0.59463	0.06986	ENSG00000113300,ENSG00000123908,ENSG00000125107,ENSG00000141027,ENSG00000173933,ENSG00000204120
GO:0032611	interleukin-1 beta production	53	3	3.7	325	0.72508	0.0699	ENSG00000105483,ENSG00000135218,ENSG00000153029
GO:0006757	ATP generation from ADP	53	2	3.7	326	0.89282	0.07	ENSG00000141027,ENSG00000155085
GO:0034332	adherens junction organization	97	14	6.77	327	0.00715	0.07073	ENSG00000039068,ENSG00000071054,ENSG00000087274,ENSG00000115109,ENSG00000133961,ENSG00000140859,ENSG00000141376,ENSG00000141556,ENSG00000144824,ENSG00000163539,ENSG00000169756,ENSG00000173517,ENSG00000182985,ENSG00000198561
GO:0090314	positive regulation of protein targeting...	23	4	1.6	328	0.0721	0.0721	ENSG00000010810,ENSG00000105221,ENSG00000160255,ENSG00000214253
GO:0031623	receptor internalization	73	8	5.09	329	0.13482	0.07631	ENSG00000133961,ENSG00000135218,ENSG00000137486,ENSG00000138798,ENSG00000150093,ENSG00000157978,ENSG00000160255,ENSG00000161203
GO:0045892	negative regulation of transcription, DN...	800	67	55.8	330	0.06404	0.07842	ENSG00000001084,ENSG00000010803,ENSG00000029363,ENSG00000049759,ENSG00000057935,ENSG00000060138,ENSG00000067066,ENSG00000072736,ENSG00000073584,ENSG00000080345,ENSG00000080503,ENSG00000081189,ENSG00000094631,ENSG00000100614,ENSG00000100888,ENSG00000103275,ENSG00000104177,ENSG00000104447,ENSG00000104973,ENSG00000106546
GO:0045190	isotype switching	39	7	2.72	331	0.0169	0.08018	ENSG00000080345,ENSG00000081237,ENSG00000095002,ENSG00000104320,ENSG00000117586,ENSG00000133789,ENSG00000166888
GO:0045324	late endosome to vacuole transport	16	4	1.12	332	0.02175	0.08045	ENSG00000126581,ENSG00000136100,ENSG00000147457,ENSG00000183726
GO:0035635	entry of bacterium into host cell	12	3	0.84	333	0.04628	0.08058	ENSG00000039068,ENSG00000182473,ENSG00000198561
GO:0031023	microtubule organizing center organizati...	114	10	7.95	334	0.27181	0.08061	ENSG00000011523,ENSG00000058272,ENSG00000058453,ENSG00000101639,ENSG00000131351,ENSG00000141376,ENSG00000163539,ENSG00000176225,ENSG00000213465,ENSG00000275911
GO:0035065	regulation of histone acetylation	43	5	3	335	0.17799	0.08062	ENSG00000119335,ENSG00000137486,ENSG00000154803,ENSG00000168137,ENSG00000173011
GO:0090207	regulation of triglyceride metabolic pro...	19	3	1.33	336	0.14266	0.08068	ENSG00000103227,ENSG00000125730,ENSG00000177565
GO:0006559	L-phenylalanine catabolic process	7	2	0.49	337	0.08071	0.08071	ENSG00000103876,ENSG00000162174
GO:0007171	activation of transmembrane receptor pro...	7	2	0.49	338	0.08071	0.08071	ENSG00000138798,ENSG00000157168
GO:0016559	peroxisome fission	7	2	0.49	339	0.08071	0.08071	ENSG00000087470,ENSG00000214253
GO:0030854	positive regulation of granulocyte diffe...	7	2	0.49	340	0.08071	0.08071	ENSG00000138795,ENSG00000159216
GO:0031581	hemidesmosome assembly	7	2	0.49	341	0.08071	0.08071	ENSG00000091409,ENSG00000151914
GO:0032471	negative regulation of endoplasmic retic...	7	2	0.49	342	0.08071	0.08071	ENSG00000198959,ENSG00000214253
GO:0035333	Notch receptor processing, ligand-depend...	7	2	0.49	343	0.08071	0.08071	ENSG00000137845,ENSG00000162736
GO:0035871	protein K11-linked deubiquitination	7	2	0.49	344	0.08071	0.08071	ENSG00000135093,ENSG00000135913
GO:0038203	TORC2 signaling	7	2	0.49	345	0.08071	0.08071	ENSG00000149212,ENSG00000186654
GO:0045630	positive regulation of T-helper 2 cell d...	7	2	0.49	346	0.08071	0.08071	ENSG00000114013,ENSG00000117586
GO:0045741	positive regulation of epidermal growth ...	7	2	0.49	347	0.08071	0.08071	ENSG00000138798,ENSG00000151694
GO:0060586	multicellular organismal iron ion homeos...	7	2	0.49	348	0.08071	0.08071	ENSG00000110911,ENSG00000112077
GO:0070593	dendrite self-avoidance	7	2	0.49	349	0.08071	0.08071	ENSG00000162614,ENSG00000170571
GO:0090336	positive regulation of brown fat cell di...	7	2	0.49	350	0.08071	0.08071	ENSG00000112062,ENSG00000153187
GO:1902231	positive regulation of intrinsic apoptot...	7	2	0.49	351	0.08071	0.08071	ENSG00000134452,ENSG00000149273
GO:1902857	positive regulation of non-motile cilium...	7	2	0.49	352	0.08071	0.08071	ENSG00000088986,ENSG00000122545
GO:2000121	regulation of removal of superoxide radi...	7	2	0.49	353	0.08071	0.08071	ENSG00000135218,ENSG00000228716
GO:0019933	cAMP-mediated signaling	68	4	4.74	354	0.70764	0.08114	ENSG00000087460,ENSG00000106546,ENSG00000141068,ENSG00000198121
GO:0042771	intrinsic apoptotic signaling pathway in...	40	5	2.79	355	0.14345	0.08199	ENSG00000026508,ENSG00000048028,ENSG00000095002,ENSG00000164054,ENSG00000234651
GO:0051482	positive regulation of cytosolic calcium...	15	3	1.05	356	0.08203	0.08203	ENSG00000139679,ENSG00000198121,ENSG00000198959
GO:0061003	positive regulation of dendritic spine m...	15	3	1.05	357	0.08203	0.08203	ENSG00000087470,ENSG00000110888,ENSG00000174953
GO:1904380	endoplasmic reticulum mannose trimming	15	3	1.05	358	0.08203	0.08203	ENSG00000145495,ENSG00000162298,ENSG00000239305
GO:0043312	neutrophil degranulation	442	39	30.83	359	0.07522	0.08269	ENSG00000026297,ENSG00000026508,ENSG00000064601,ENSG00000069424,ENSG00000081237,ENSG00000084072,ENSG00000086758,ENSG00000088986,ENSG00000099246,ENSG00000103187,ENSG00000103544,ENSG00000104763,ENSG00000110934,ENSG00000112062,ENSG00000124570,ENSG00000125730,ENSG00000127314,ENSG00000135218,ENSG00000137509,ENSG00000137845
GO:0006325	chromatin organization	593	58	41.36	360	0.00515	0.08575	ENSG00000006459,ENSG00000010803,ENSG00000011258,ENSG00000043143,ENSG00000057935,ENSG00000066427,ENSG00000073584,ENSG00000080345,ENSG00000080503,ENSG00000083544,ENSG00000084676,ENSG00000086758,ENSG00000092199,ENSG00000094631,ENSG00000096070,ENSG00000099991,ENSG00000100888,ENSG00000107643,ENSG00000108799,ENSG00000110066
GO:0015701	bicarbonate transport	25	4	1.74	361	0.09244	0.09244	ENSG00000033867,ENSG00000050438,ENSG00000112077,ENSG00000225697
GO:0048873	homeostasis of number of cells within a ...	25	4	1.74	362	0.09244	0.09244	ENSG00000087274,ENSG00000107798,ENSG00000117020,ENSG00000204120
GO:0050885	neuromuscular process controlling balanc...	25	4	1.74	363	0.09244	0.09244	ENSG00000104320,ENSG00000108797,ENSG00000166340,ENSG00000204120
GO:0030433	ubiquitin-dependent ERAD pathway	63	8	4.39	364	0.07025	0.09273	ENSG00000100519,ENSG00000135018,ENSG00000144224,ENSG00000145495,ENSG00000162298,ENSG00000168936,ENSG00000234651,ENSG00000239305
GO:0042752	regulation of circadian rhythm	61	8	4.25	365	0.0602	0.09292	ENSG00000054277,ENSG00000107643,ENSG00000114062,ENSG00000121390,ENSG00000121671,ENSG00000151014,ENSG00000173933,ENSG00000186298
GO:0071901	negative regulation of protein serine/th...	89	9	6.21	366	0.16681	0.09567	ENSG00000060237,ENSG00000065150,ENSG00000100225,ENSG00000108946,ENSG00000113648,ENSG00000132522,ENSG00000133895,ENSG00000138835,ENSG00000141564
GO:0007026	negative regulation of microtubule depol...	16	3	1.12	367	0.09594	0.09594	ENSG00000094631,ENSG00000136108,ENSG00000163539
GO:0006897	endocytosis	508	42	35.43	368	0.14014	0.10188	ENSG00000010810,ENSG00000049759,ENSG00000055163,ENSG00000063245,ENSG00000072694,ENSG00000077044,ENSG00000081237,ENSG00000087470,ENSG00000100599,ENSG00000101199,ENSG00000103197,ENSG00000110934,ENSG00000112305,ENSG00000113282,ENSG00000117899,ENSG00000125730,ENSG00000126581,ENSG00000127022,ENSG00000133961,ENSG00000135218
GO:0032006	regulation of TOR signaling	76	10	5.3	369	0.0376	0.102	ENSG00000038532,ENSG00000100150,ENSG00000103197,ENSG00000112146,ENSG00000117020,ENSG00000141564,ENSG00000146535,ENSG00000149212,ENSG00000154803,ENSG00000177058
GO:0071470	cellular response to osmotic stress	28	6	1.95	370	0.0113	0.10216	ENSG00000060138,ENSG00000065534,ENSG00000124570,ENSG00000196419,ENSG00000198771,ENSG00000215301
GO:0097484	dendrite extension	17	5	1.19	371	0.00498	0.10221	ENSG00000049759,ENSG00000055163,ENSG00000124772,ENSG00000137055,ENSG00000198689
GO:0030879	mammary gland development	78	8	5.44	372	0.17551	0.10251	ENSG00000094841,ENSG00000105221,ENSG00000138795,ENSG00000138798,ENSG00000145730,ENSG00000157168,ENSG00000166888,ENSG00000213626
GO:0042769	DNA damage response, detection of DNA da...	36	5	2.51	373	0.10258	0.10258	ENSG00000039650,ENSG00000070950,ENSG00000139842,ENSG00000149273,ENSG00000167986
GO:0046037	GMP metabolic process	11	3	0.77	374	0.03656	0.10259	ENSG00000130830,ENSG00000147044,ENSG00000178035
GO:1904294	positive regulation of ERAD pathway	13	3	0.91	375	0.05714	0.10262	ENSG00000066427,ENSG00000135018,ENSG00000234651
GO:0071218	cellular response to misfolded protein	20	3	1.4	376	0.15963	0.10273	ENSG00000066427,ENSG00000094631,ENSG00000234651
GO:0010717	regulation of epithelial to mesenchymal ...	50	5	3.49	377	0.26829	0.10276	ENSG00000010361,ENSG00000115109,ENSG00000138795,ENSG00000144824,ENSG00000163539
GO:0001731	formation of translation preinitiation c...	8	2	0.56	378	0.10277	0.10277	ENSG00000100664,ENSG00000139726
GO:0031115	negative regulation of microtubule polym...	8	2	0.56	379	0.10277	0.10277	ENSG00000004478,ENSG00000141556
GO:0031281	positive regulation of cyclase activity	8	2	0.56	380	0.10277	0.10277	ENSG00000107643,ENSG00000112062
GO:0043497	regulation of protein heterodimerization...	8	2	0.56	381	0.10277	0.10277	ENSG00000135218,ENSG00000157168
GO:0043653	mitochondrial fragmentation involved in ...	8	2	0.56	382	0.10277	0.10277	ENSG00000087470,ENSG00000214253
GO:0046654	tetrahydrofolate biosynthetic process	8	2	0.56	383	0.10277	0.10277	ENSG00000138363,ENSG00000228716
GO:0046710	GDP metabolic process	8	2	0.56	384	0.10277	0.10277	ENSG00000130830,ENSG00000147044
GO:0060546	negative regulation of necroptotic proce...	8	2	0.56	385	0.10277	0.10277	ENSG00000003402,ENSG00000060138
GO:0071223	cellular response to lipoteichoic acid	8	2	0.56	386	0.10277	0.10277	ENSG00000112062,ENSG00000135218
GO:0075713	establishment of integrated proviral lat...	8	2	0.56	387	0.10277	0.10277	ENSG00000196262,ENSG00000196419
GO:0097340	inhibition of cysteine-type endopeptidas...	8	2	0.56	388	0.10277	0.10277	ENSG00000105483,ENSG00000153113
GO:0018105	peptidyl-serine phosphorylation	202	20	14.09	389	0.0709	0.10294	ENSG00000026508,ENSG00000060237,ENSG00000070770,ENSG00000079277,ENSG00000086015,ENSG00000094631,ENSG00000104205,ENSG00000105053,ENSG00000105221,ENSG00000107643,ENSG00000110888,ENSG00000112062,ENSG00000117020,ENSG00000132155,ENSG00000137486,ENSG00000141564,ENSG00000146872,ENSG00000165671,ENSG00000177189,ENSG00000198825
GO:0019216	regulation of lipid metabolic process	261	21	18.2	390	0.27846	0.10439	ENSG00000066136,ENSG00000076555,ENSG00000083535,ENSG00000084676,ENSG00000102910,ENSG00000103227,ENSG00000105221,ENSG00000113648,ENSG00000117054,ENSG00000125730,ENSG00000132522,ENSG00000134317,ENSG00000135218,ENSG00000141027,ENSG00000143344,ENSG00000157978,ENSG00000164951,ENSG00000168066,ENSG00000177200,ENSG00000177565
GO:0035025	positive regulation of Rho protein signa...	17	3	1.19	391	0.11073	0.11073	ENSG00000137486,ENSG00000139679,ENSG00000198121
GO:0043153	entrainment of circadian clock by photop...	17	3	1.19	392	0.11073	0.11073	ENSG00000121671,ENSG00000173933,ENSG00000186298
GO:0043171	peptide catabolic process	17	3	1.19	393	0.11073	0.11073	ENSG00000141279,ENSG00000164307,ENSG00000166340
GO:0048666	neuron development	631	54	44.01	394	0.06627	0.11169	ENSG00000003402,ENSG00000004478,ENSG00000004975,ENSG00000010810,ENSG00000033867,ENSG00000039068,ENSG00000049759,ENSG00000055163,ENSG00000060237,ENSG00000071054,ENSG00000075539,ENSG00000081189,ENSG00000082397,ENSG00000087470,ENSG00000094631,ENSG00000100225,ENSG00000107643,ENSG00000108797,ENSG00000109083,ENSG00000110888
GO:0034605	cellular response to heat	79	8	5.51	395	0.18425	0.11216	ENSG00000004478,ENSG00000066427,ENSG00000105967,ENSG00000107262,ENSG00000113013,ENSG00000141564,ENSG00000174437,ENSG00000174953
GO:0051289	protein homotetramerization	59	7	4.12	396	0.11483	0.11483	ENSG00000076555,ENSG00000087470,ENSG00000101294,ENSG00000112096,ENSG00000169738,ENSG00000178035,ENSG00000196405
GO:0046329	negative regulation of JNK cascade	27	4	1.88	397	0.11518	0.11518	ENSG00000083799,ENSG00000132522,ENSG00000133895,ENSG00000141027
GO:0030168	platelet activation	106	9	7.39	398	0.31989	0.1156	ENSG00000010810,ENSG00000077044,ENSG00000087460,ENSG00000101608,ENSG00000132155,ENSG00000137486,ENSG00000146535,ENSG00000150995,ENSG00000164924
GO:0042060	wound healing	328	31	22.88	399	0.05128	0.12055	ENSG00000003402,ENSG00000003436,ENSG00000010810,ENSG00000026508,ENSG00000065534,ENSG00000077044,ENSG00000087460,ENSG00000101608,ENSG00000107099,ENSG00000108946,ENSG00000111790,ENSG00000115486,ENSG00000116688,ENSG00000123405,ENSG00000132155,ENSG00000135218,ENSG00000137486,ENSG00000137509,ENSG00000140416,ENSG00000142875
GO:0017148	negative regulation of translation	107	13	7.46	400	0.03487	0.12096	ENSG00000088247,ENSG00000110888,ENSG00000114127,ENSG00000123908,ENSG00000125107,ENSG00000129245,ENSG00000149273,ENSG00000153064,ENSG00000173933,ENSG00000174953,ENSG00000204120,ENSG00000215301,ENSG00000228716
GO:0032515	negative regulation of phosphoprotein ph...	38	5	2.65	401	0.12221	0.12221	ENSG00000088832,ENSG00000099991,ENSG00000119335,ENSG00000119383,ENSG00000121671
GO:0043124	negative regulation of I-kappaB kinase/N...	38	5	2.65	402	0.12221	0.12221	ENSG00000100614,ENSG00000105483,ENSG00000167604,ENSG00000168421,ENSG00000174885
GO:0000266	mitochondrial fission	29	6	2.02	403	0.01343	0.1255	ENSG00000085788,ENSG00000087470,ENSG00000117640,ENSG00000183486,ENSG00000203485,ENSG00000214253
GO:0046328	regulation of JNK cascade	134	13	9.35	404	0.14164	0.12558	ENSG00000004975,ENSG00000008294,ENSG00000071054,ENSG00000072694,ENSG00000083799,ENSG00000132522,ENSG00000133895,ENSG00000141027,ENSG00000149273,ENSG00000154928,ENSG00000161202,ENSG00000168067,ENSG00000172575
GO:2000785	regulation of autophagosome assembly	29	5	2.02	405	0.0479	0.12578	ENSG00000109083,ENSG00000126581,ENSG00000132405,ENSG00000149557,ENSG00000171055
GO:0090162	establishment of epithelial cell polarit...	18	4	1.26	406	0.03275	0.12585	ENSG00000066933,ENSG00000108669,ENSG00000114541,ENSG00000196535
GO:0045214	sarcomere organization	21	4	1.46	407	0.05433	0.12603	ENSG00000081189,ENSG00000108946,ENSG00000140416,ENSG00000150093
GO:0010884	positive regulation of lipid storage	14	3	0.98	408	0.06907	0.12605	ENSG00000076555,ENSG00000125730,ENSG00000135218
GO:0030330	DNA damage response, signal transduction...	86	8	6	409	0.25007	0.12605	ENSG00000026508,ENSG00000067066,ENSG00000104320,ENSG00000104419,ENSG00000113300,ENSG00000114126,ENSG00000125107,ENSG00000198625
GO:0031667	response to nutrient levels	312	24	21.76	410	0.33812	0.12614	ENSG00000001084,ENSG00000010810,ENSG00000034713,ENSG00000038532,ENSG00000070961,ENSG00000076555,ENSG00000084676,ENSG00000087470,ENSG00000100150,ENSG00000107643,ENSG00000112992,ENSG00000115457,ENSG00000115919,ENSG00000126581,ENSG00000133056,ENSG00000134046,ENSG00000134548,ENSG00000139644,ENSG00000141376,ENSG00000141564
GO:0055007	cardiac muscle cell differentiation	62	6	4.32	411	0.26282	0.12615	ENSG00000081189,ENSG00000109083,ENSG00000150093,ENSG00000153187,ENSG00000157168,ENSG00000230624
GO:0006616	SRP-dependent cotranslational protein ta...	9	2	0.63	412	0.12623	0.12623	ENSG00000158552,ENSG00000174780
GO:0006782	protoporphyrinogen IX biosynthetic proce...	9	2	0.63	413	0.12623	0.12623	ENSG00000188690,ENSG00000256269
GO:0010918	positive regulation of mitochondrial mem...	9	2	0.63	414	0.12623	0.12623	ENSG00000105221,ENSG00000112992
GO:0033147	negative regulation of intracellular est...	9	2	0.63	415	0.12623	0.12623	ENSG00000125107,ENSG00000213626
GO:0034058	endosomal vesicle fusion	9	2	0.63	416	0.12623	0.12623	ENSG00000156931,ENSG00000166887
GO:0035520	monoubiquitinated protein deubiquitinati...	9	2	0.63	417	0.12623	0.12623	ENSG00000066427,ENSG00000187555
GO:0035563	positive regulation of chromatin binding	9	2	0.63	418	0.12623	0.12623	ENSG00000104973,ENSG00000134046
GO:0042532	negative regulation of tyrosine phosphor...	9	2	0.63	419	0.12623	0.12623	ENSG00000083535,ENSG00000198825
GO:0048304	positive regulation of isotype switching...	9	2	0.63	420	0.12623	0.12623	ENSG00000081237,ENSG00000095002
GO:0051561	positive regulation of mitochondrial cal...	9	2	0.63	421	0.12623	0.12623	ENSG00000198959,ENSG00000214253
GO:0060100	positive regulation of phagocytosis, eng...	9	2	0.63	422	0.12623	0.12623	ENSG00000125730,ENSG00000135218
GO:0060644	mammary gland epithelial cell differenti...	9	2	0.63	423	0.12623	0.12623	ENSG00000105221,ENSG00000213626
GO:0071233	cellular response to leucine	9	2	0.63	424	0.12623	0.12623	ENSG00000141564,ENSG00000149212
GO:1904903	ESCRT III complex disassembly	9	2	0.63	425	0.12623	0.12623	ENSG00000147457,ENSG00000182149
GO:0045736	negative regulation of cyclin-dependent ...	18	3	1.26	426	0.12633	0.12633	ENSG00000065150,ENSG00000100225,ENSG00000133895
GO:0051894	positive regulation of focal adhesion as...	18	3	1.26	427	0.12633	0.12633	ENSG00000071054,ENSG00000115109,ENSG00000169756
GO:0070911	global genome nucleotide-excision repair	28	4	1.95	428	0.12739	0.12739	ENSG00000123552,ENSG00000139842,ENSG00000157450,ENSG00000167986
GO:0000209	protein polyubiquitination	232	23	16.18	429	0.05522	0.12764	ENSG00000013561,ENSG00000049759,ENSG00000053900,ENSG00000086758,ENSG00000094631,ENSG00000100225,ENSG00000109332,ENSG00000112146,ENSG00000113558,ENSG00000114062,ENSG00000119682,ENSG00000130177,ENSG00000132522,ENSG00000133606,ENSG00000137055,ENSG00000141279,ENSG00000145495,ENSG00000157450,ENSG00000162298,ENSG00000167196
GO:0043280	positive regulation of cysteine-type end...	100	8	6.98	430	0.39729	0.12785	ENSG00000105483,ENSG00000129521,ENSG00000137486,ENSG00000149273,ENSG00000186010,ENSG00000214253,ENSG00000215301,ENSG00000276879
GO:0008360	regulation of cell shape	113	13	7.88	431	0.05069	0.13026	ENSG00000010810,ENSG00000082397,ENSG00000100934,ENSG00000122545,ENSG00000138279,ENSG00000139725,ENSG00000140416,ENSG00000146535,ENSG00000159023,ENSG00000160255,ENSG00000168421,ENSG00000188677,ENSG00000198121
GO:0007266	Rho protein signal transduction	145	14	10.11	432	0.13453	0.13176	ENSG00000115904,ENSG00000132155,ENSG00000132694,ENSG00000137486,ENSG00000139679,ENSG00000139725,ENSG00000146535,ENSG00000150093,ENSG00000154803,ENSG00000165801,ENSG00000168421,ENSG00000172757,ENSG00000198121,ENSG00000261371
GO:1905114	cell surface receptor signaling pathway ...	328	37	22.88	433	0.00247	0.13228	ENSG00000004975,ENSG00000010361,ENSG00000012822,ENSG00000060237,ENSG00000070770,ENSG00000081189,ENSG00000083799,ENSG00000093167,ENSG00000100614,ENSG00000100888,ENSG00000103197,ENSG00000105856,ENSG00000109083,ENSG00000110888,ENSG00000112062,ENSG00000113558,ENSG00000115457,ENSG00000115808,ENSG00000117899,ENSG00000123908
GO:0010810	regulation of cell-substrate adhesion	131	15	9.14	434	0.03912	0.13377	ENSG00000066427,ENSG00000071054,ENSG00000091409,ENSG00000115109,ENSG00000133895,ENSG00000135218,ENSG00000141376,ENSG00000141556,ENSG00000144824,ENSG00000147044,ENSG00000151490,ENSG00000163539,ENSG00000169756,ENSG00000173517,ENSG00000213465
GO:0051603	proteolysis involved in cellular protein...	585	63	40.8	435	0.00032	0.1338	ENSG00000001084,ENSG00000013561,ENSG00000034713,ENSG00000038532,ENSG00000048028,ENSG00000049759,ENSG00000053900,ENSG00000064601,ENSG00000066427,ENSG00000070770,ENSG00000083799,ENSG00000086758,ENSG00000090686,ENSG00000094631,ENSG00000100225,ENSG00000100519,ENSG00000100897,ENSG00000101294,ENSG00000102226,ENSG00000102910
GO:1902882	regulation of response to oxidative stre...	63	10	4.39	436	0.01128	0.13382	ENSG00000010810,ENSG00000094631,ENSG00000100225,ENSG00000111912,ENSG00000112096,ENSG00000113648,ENSG00000135018,ENSG00000135218,ENSG00000149212,ENSG00000228716
GO:2000058	regulation of ubiquitin-dependent protei...	137	14	9.56	437	0.0961	0.13401	ENSG00000001084,ENSG00000013561,ENSG00000038532,ENSG00000070770,ENSG00000111667,ENSG00000114062,ENSG00000135018,ENSG00000138798,ENSG00000146535,ENSG00000146872,ENSG00000167196,ENSG00000173473,ENSG00000187555,ENSG00000234651
GO:1902807	negative regulation of cell cycle G1/S p...	84	9	5.86	438	0.13	0.13424	ENSG00000022267,ENSG00000100225,ENSG00000113300,ENSG00000114126,ENSG00000125107,ENSG00000133895,ENSG00000175215,ENSG00000198625,ENSG00000204120
GO:0030098	lymphocyte differentiation	258	21	18	439	0.26095	0.13426	ENSG00000072694,ENSG00000076554,ENSG00000081237,ENSG00000083799,ENSG00000095002,ENSG00000100225,ENSG00000114013,ENSG00000115904,ENSG00000117586,ENSG00000132522,ENSG00000138795,ENSG00000150093,ENSG00000151694,ENSG00000159216,ENSG00000166888,ENSG00000167604,ENSG00000168421,ENSG00000172575,ENSG00000185811,ENSG00000198805
GO:0030104	water homeostasis	30	5	2.09	440	0.05431	0.13429	ENSG00000049759,ENSG00000108946,ENSG00000134317,ENSG00000138279,ENSG00000142875
GO:0043281	regulation of cysteine-type endopeptidas...	162	14	11.3	441	0.23971	0.13432	ENSG00000003402,ENSG00000026508,ENSG00000081791,ENSG00000105483,ENSG00000129521,ENSG00000132155,ENSG00000137486,ENSG00000138795,ENSG00000149273,ENSG00000177189,ENSG00000186010,ENSG00000214253,ENSG00000215301,ENSG00000276879
GO:0071219	cellular response to molecule of bacteri...	148	13	10.32	442	0.23253	0.13432	ENSG00000003436,ENSG00000072694,ENSG00000081189,ENSG00000105483,ENSG00000107643,ENSG00000112062,ENSG00000114013,ENSG00000117586,ENSG00000135218,ENSG00000137055,ENSG00000140968,ENSG00000159674,ENSG00000174125
GO:1903423	positive regulation of synaptic vesicle ...	8	3	0.56	443	0.01452	0.13437	ENSG00000087470,ENSG00000137055,ENSG00000141985
GO:0007220	Notch receptor processing	9	3	0.63	444	0.02066	0.13438	ENSG00000137845,ENSG00000151694,ENSG00000162736
GO:0045023	G0 to G1 transition	38	5	2.65	445	0.12221	0.13438	ENSG00000114126,ENSG00000120616,ENSG00000173889,ENSG00000174197,ENSG00000198625
GO:0060421	positive regulation of heart growth	24	4	1.67	446	0.08195	0.13439	ENSG00000076555,ENSG00000081189,ENSG00000112062,ENSG00000230624
GO:1901031	regulation of response to reactive oxyge...	24	4	1.67	447	0.08195	0.13439	ENSG00000094631,ENSG00000135218,ENSG00000149212,ENSG00000228716
GO:0043631	RNA polyadenylation	45	5	3.14	448	0.20258	0.13447	ENSG00000070756,ENSG00000138035,ENSG00000149532,ENSG00000164329,ENSG00000165494
GO:0045620	negative regulation of lymphocyte differ...	31	4	2.16	449	0.16695	0.13447	ENSG00000100225,ENSG00000117586,ENSG00000159216,ENSG00000167604
GO:0097065	anterior head development	3	2	0.21	450	0.0139	0.13448	ENSG00000157216,ENSG00000178105
GO:0061384	heart trabecula morphogenesis	18	3	1.26	451	0.12633	0.13449	ENSG00000088832,ENSG00000115904,ENSG00000157168
GO:0010727	negative regulation of hydrogen peroxide...	5	2	0.35	452	0.04217	0.1345	ENSG00000010810,ENSG00000094631
GO:0032383	regulation of intracellular cholesterol ...	5	2	0.35	453	0.04217	0.1345	ENSG00000107331,ENSG00000157978
GO:0010635	regulation of mitochondrial fusion	6	2	0.42	454	0.06038	0.13452	ENSG00000087470,ENSG00000153823
GO:0051447	negative regulation of meiotic cell cycl...	7	2	0.49	455	0.08071	0.13453	ENSG00000108946,ENSG00000142875
GO:0060369	positive regulation of Fc receptor media...	7	2	0.49	456	0.08071	0.13453	ENSG00000081237,ENSG00000150637
GO:0006278	RNA-dependent DNA biosynthetic process	66	6	4.6	457	0.31199	0.13455	ENSG00000039650,ENSG00000092199,ENSG00000114127,ENSG00000120438,ENSG00000153187,ENSG00000196262
GO:0010766	negative regulation of sodium ion transp...	10	2	0.7	458	0.15079	0.13456	ENSG00000049759,ENSG00000060237
GO:0045738	negative regulation of DNA repair	25	3	1.74	459	0.25162	0.13457	ENSG00000080345,ENSG00000134452,ENSG00000149273
GO:0043383	negative T cell selection	11	2	0.77	460	0.17617	0.13458	ENSG00000081237,ENSG00000275122
GO:1902170	cellular response to reactive nitrogen s...	14	2	0.98	461	0.25509	0.13461	ENSG00000003402,ENSG00000166888
GO:0000962	positive regulation of mitochondrial RNA...	2	1	0.14	462	0.13464	0.13464	ENSG00000138035
GO:0001507	acetylcholine catabolic process in synap...	2	1	0.14	463	0.13464	0.13464	ENSG00000206561
GO:0001798	positive regulation of type IIa hypersen...	2	1	0.14	464	0.13464	0.13464	ENSG00000125730
GO:0002184	cytoplasmic translational termination	2	1	0.14	465	0.13464	0.13464	ENSG00000103342
GO:0002192	IRES-dependent translational initiation ...	2	1	0.14	466	0.13464	0.13464	ENSG00000173933
GO:0002316	follicular B cell differentiation	2	1	0.14	467	0.13464	0.13464	ENSG00000072694
GO:0002353	plasma kallikrein-kinin cascade	2	1	0.14	468	0.13464	0.13464	ENSG00000137509
GO:0002605	negative regulation of dendritic cell an...	2	1	0.14	469	0.13464	0.13464	ENSG00000072694
GO:0003430	growth plate cartilage chondrocyte growt...	2	1	0.14	470	0.13464	0.13464	ENSG00000172819
GO:0006051	N-acetylmannosamine metabolic process	2	1	0.14	471	0.13464	0.13464	ENSG00000124357
GO:0006065	UDP-glucuronate biosynthetic process	2	1	0.14	472	0.13464	0.13464	ENSG00000169764
GO:0006227	dUDP biosynthetic process	2	1	0.14	473	0.13464	0.13464	ENSG00000168393
GO:0006233	dTDP biosynthetic process	2	1	0.14	474	0.13464	0.13464	ENSG00000168393
GO:0006427	histidyl-tRNA aminoacylation	2	1	0.14	475	0.13464	0.13464	ENSG00000112855
GO:0006434	seryl-tRNA aminoacylation	2	1	0.14	476	0.13464	0.13464	ENSG00000104835
GO:0006780	uroporphyrinogen III biosynthetic proces...	2	1	0.14	477	0.13464	0.13464	ENSG00000188690
GO:0007161	calcium-independent cell-matrix adhesion	2	1	0.14	478	0.13464	0.13464	ENSG00000150093
GO:0007227	signal transduction downstream of smooth...	2	1	0.14	479	0.13464	0.13464	ENSG00000163913
GO:0007529	establishment of synaptic specificity at...	2	1	0.14	480	0.13464	0.13464	ENSG00000171723
GO:0009440	cyanate catabolic process	2	1	0.14	481	0.13464	0.13464	ENSG00000128309
GO:0009785	blue light signaling pathway	2	1	0.14	482	0.13464	0.13464	ENSG00000121671
GO:0009826	unidimensional cell growth	2	1	0.14	483	0.13464	0.13464	ENSG00000115109
GO:0010735	positive regulation of transcription via...	2	1	0.14	484	0.13464	0.13464	ENSG00000133816
GO:0015722	canalicular bile acid transport	2	1	0.14	485	0.13464	0.13464	ENSG00000108846
GO:0015798	myo-inositol transport	2	1	0.14	486	0.13464	0.13464	ENSG00000197121
GO:0019254	carnitine metabolic process, CoA-linked	2	1	0.14	487	0.13464	0.13464	ENSG00000117054
GO:0019255	glucose 1-phosphate metabolic process	2	1	0.14	488	0.13464	0.13464	ENSG00000169764
GO:0019303	D-ribose catabolic process	2	1	0.14	489	0.13464	0.13464	ENSG00000165609
GO:0019417	sulfur oxidation	2	1	0.14	490	0.13464	0.13464	ENSG00000133816
GO:0021849	neuroblast division in subventricular zo...	2	1	0.14	491	0.13464	0.13464	ENSG00000133961
GO:0021914	negative regulation of smoothened signal...	2	1	0.14	492	0.13464	0.13464	ENSG00000163913
GO:0022007	convergent extension involved in neural ...	2	1	0.14	493	0.13464	0.13464	ENSG00000004975
GO:0023016	signal transduction by trans-phosphoryla...	2	1	0.14	494	0.13464	0.13464	ENSG00000060237
GO:0030505	inorganic diphosphate transport	2	1	0.14	495	0.13464	0.13464	ENSG00000154122
GO:0031393	negative regulation of prostaglandin bio...	2	1	0.14	496	0.13464	0.13464	ENSG00000083535
GO:0031427	response to methotrexate	2	1	0.14	497	0.13464	0.13464	ENSG00000228716
GO:0032014	positive regulation of ARF protein signa...	2	1	0.14	498	0.13464	0.13464	ENSG00000071054
GO:0032258	protein localization by the Cvt pathway	2	1	0.14	499	0.13464	0.13464	ENSG00000126581
GO:0032264	IMP salvage	2	1	0.14	500	0.13464	0.13464	ENSG00000116337
GO:0032430	positive regulation of phospholipase A2 ...	2	1	0.14	501	0.13464	0.13464	ENSG00000137055
GO:0032701	negative regulation of interleukin-18 pr...	2	1	0.14	502	0.13464	0.13464	ENSG00000066294
GO:0032714	negative regulation of interleukin-5 pro...	2	1	0.14	503	0.13464	0.13464	ENSG00000138795
GO:0033025	regulation of mast cell apoptotic proces...	2	1	0.14	504	0.13464	0.13464	ENSG00000151694
GO:0033128	negative regulation of histone phosphory...	2	1	0.14	505	0.13464	0.13464	ENSG00000113648
GO:0034418	urate biosynthetic process	2	1	0.14	506	0.13464	0.13464	ENSG00000198805
GO:0035279	mRNA cleavage involved in gene silencing...	2	1	0.14	507	0.13464	0.13464	ENSG00000123908
GO:0035378	carbon dioxide transmembrane transport	2	1	0.14	508	0.13464	0.13464	ENSG00000112077
GO:0035574	histone H4-K20 demethylation	2	1	0.14	509	0.13464	0.13464	ENSG00000006459
GO:0035624	receptor transactivation	2	1	0.14	510	0.13464	0.13464	ENSG00000151694
GO:0035709	memory T cell activation	2	1	0.14	511	0.13464	0.13464	ENSG00000117586
GO:0035712	T-helper 2 cell activation	2	1	0.14	512	0.13464	0.13464	ENSG00000117586
GO:0035814	negative regulation of renal sodium excr...	2	1	0.14	513	0.13464	0.13464	ENSG00000134548
GO:0036343	psychomotor behavior	2	1	0.14	514	0.13464	0.13464	ENSG00000197635
GO:0038129	ERBB3 signaling pathway	2	1	0.14	515	0.13464	0.13464	ENSG00000157168
GO:0042495	detection of triacyl bacterial lipopepti...	2	1	0.14	516	0.13464	0.13464	ENSG00000174125
GO:0042699	follicle-stimulating hormone signaling p...	2	1	0.14	517	0.13464	0.13464	ENSG00000137486
GO:0042732	D-xylose metabolic process	2	1	0.14	518	0.13464	0.13464	ENSG00000169738
GO:0043318	negative regulation of cytotoxic T cell ...	2	1	0.14	519	0.13464	0.13464	ENSG00000072694
GO:0044752	response to human chorionic gonadotropin	2	1	0.14	520	0.13464	0.13464	ENSG00000001084
GO:0044861	protein transport into plasma membrane r...	2	1	0.14	521	0.13464	0.13464	ENSG00000130779
GO:0045218	zonula adherens maintenance	2	1	0.14	522	0.13464	0.13464	ENSG00000140859
GO:0045404	positive regulation of interleukin-4 bio...	2	1	0.14	523	0.13464	0.13464	ENSG00000114013
GO:0046208	spermine catabolic process	2	1	0.14	524	0.13464	0.13464	ENSG00000088826
GO:0046832	negative regulation of RNA export from n...	2	1	0.14	525	0.13464	0.13464	ENSG00000124789
GO:0048203	vesicle targeting, trans-Golgi to endoso...	2	1	0.14	526	0.13464	0.13464	ENSG00000070540
GO:0048341	paraxial mesoderm formation	2	1	0.14	527	0.13464	0.13464	ENSG00000138795
GO:0048808	male genitalia morphogenesis	2	1	0.14	528	0.13464	0.13464	ENSG00000196074
GO:0051025	negative regulation of immunoglobulin se...	2	1	0.14	529	0.13464	0.13464	ENSG00000139644
GO:0051891	positive regulation of cardioblast diffe...	2	1	0.14	530	0.13464	0.13464	ENSG00000174953
GO:0055096	low-density lipoprotein particle mediate...	2	1	0.14	531	0.13464	0.13464	ENSG00000135218
GO:0060702	negative regulation of endoribonuclease ...	2	1	0.14	532	0.13464	0.13464	ENSG00000139644
GO:0061153	trachea gland development	2	1	0.14	533	0.13464	0.13464	ENSG00000138795
GO:0061589	calcium activated phosphatidylserine scr...	2	1	0.14	534	0.13464	0.13464	ENSG00000185101
GO:0061590	calcium activated phosphatidylcholine sc...	2	1	0.14	535	0.13464	0.13464	ENSG00000185101
GO:0061591	calcium activated galactosylceramide scr...	2	1	0.14	536	0.13464	0.13464	ENSG00000185101
GO:0071344	diphosphate metabolic process	2	1	0.14	537	0.13464	0.13464	ENSG00000138777
GO:0071386	cellular response to corticosterone stim...	2	1	0.14	538	0.13464	0.13464	ENSG00000070961
GO:0071403	cellular response to high density lipopr...	2	1	0.14	539	0.13464	0.13464	ENSG00000151694
GO:0071895	odontoblast differentiation	2	1	0.14	540	0.13464	0.13464	ENSG00000138795
GO:0071899	negative regulation of estrogen receptor...	2	1	0.14	541	0.13464	0.13464	ENSG00000138795
GO:0071918	urea transmembrane transport	2	1	0.14	542	0.13464	0.13464	ENSG00000141469
GO:0071955	recycling endosome to Golgi transport	2	1	0.14	543	0.13464	0.13464	ENSG00000132405
GO:0071963	establishment or maintenance of cell pol...	2	1	0.14	544	0.13464	0.13464	ENSG00000188677
GO:0072126	positive regulation of glomerular mesang...	2	1	0.14	545	0.13464	0.13464	ENSG00000003402
GO:0072368	regulation of lipid transport by negativ...	2	1	0.14	546	0.13464	0.13464	ENSG00000141027
GO:0090035	positive regulation of chaperone-mediate...	2	1	0.14	547	0.13464	0.13464	ENSG00000094631
GO:0090149	mitochondrial membrane fission	2	1	0.14	548	0.13464	0.13464	ENSG00000087470
GO:0090164	asymmetric Golgi ribbon formation	2	1	0.14	549	0.13464	0.13464	ENSG00000196535
GO:0090222	centrosome-templated microtubule nucleat...	2	1	0.14	550	0.13464	0.13464	ENSG00000101639
GO:0090264	regulation of immune complex clearance b...	2	1	0.14	551	0.13464	0.13464	ENSG00000072694
GO:0090370	negative regulation of cholesterol efflu...	2	1	0.14	552	0.13464	0.13464	ENSG00000138798
GO:0097022	lymphocyte migration into lymph node	2	1	0.14	553	0.13464	0.13464	ENSG00000060237
GO:0097053	L-kynurenine catabolic process	2	1	0.14	554	0.13464	0.13464	ENSG00000115919
GO:0097069	cellular response to thyroxine stimulus	2	1	0.14	555	0.13464	0.13464	ENSG00000001084
GO:0097089	methyl-branched fatty acid metabolic pro...	2	1	0.14	556	0.13464	0.13464	ENSG00000140284
GO:0097338	response to clozapine	2	1	0.14	557	0.13464	0.13464	ENSG00000142875
GO:0098957	anterograde axonal transport of mitochon...	2	1	0.14	558	0.13464	0.13464	ENSG00000182606
GO:0098967	exocytic insertion of neurotransmitter r...	2	1	0.14	559	0.13464	0.13464	ENSG00000143740
GO:0098970	postsynaptic neurotransmitter receptor d...	2	1	0.14	560	0.13464	0.13464	ENSG00000171723
GO:0106004	tRNA (guanine-N7)-methylation	2	1	0.14	561	0.13464	0.13464	ENSG00000160193
GO:0106035	protein maturation by [4Fe-4S] cluster t...	2	1	0.14	562	0.13464	0.13464	ENSG00000149716
GO:1900127	positive regulation of hyaluronan biosyn...	2	1	0.14	563	0.13464	0.13464	ENSG00000138798
GO:1901723	negative regulation of cell proliferatio...	2	1	0.14	564	0.13464	0.13464	ENSG00000154803
GO:1901837	negative regulation of transcription of ...	2	1	0.14	565	0.13464	0.13464	ENSG00000113648
GO:1902037	negative regulation of hematopoietic ste...	2	1	0.14	566	0.13464	0.13464	ENSG00000244754
GO:1902044	regulation of Fas signaling pathway	2	1	0.14	567	0.13464	0.13464	ENSG00000067066
GO:1902064	regulation of transcription from RNA pol...	2	1	0.14	568	0.13464	0.13464	ENSG00000174953
GO:1902268	negative regulation of polyamine transme...	2	1	0.14	569	0.13464	0.13464	ENSG00000104904
GO:1902723	negative regulation of skeletal muscle s...	2	1	0.14	570	0.13464	0.13464	ENSG00000154928
GO:1902725	negative regulation of satellite cell di...	2	1	0.14	571	0.13464	0.13464	ENSG00000154928
GO:1902951	negative regulation of dendritic spine m...	2	1	0.14	572	0.13464	0.13464	ENSG00000010810
GO:1903142	positive regulation of establishment of ...	2	1	0.14	573	0.13464	0.13464	ENSG00000087274
GO:1903233	regulation of calcium ion-dependent exoc...	2	1	0.14	574	0.13464	0.13464	ENSG00000174437
GO:1903285	positive regulation of hydrogen peroxide...	2	1	0.14	575	0.13464	0.13464	ENSG00000112992
GO:1903382	negative regulation of endoplasmic retic...	2	1	0.14	576	0.13464	0.13464	ENSG00000149428
GO:1903905	positive regulation of establishment of ...	2	1	0.14	577	0.13464	0.13464	ENSG00000107099
GO:1904017	cellular response to Thyroglobulin triio...	2	1	0.14	578	0.13464	0.13464	ENSG00000084676
GO:1904211	membrane protein proteolysis involved in...	2	1	0.14	579	0.13464	0.13464	ENSG00000101294
GO:1904613	cellular response to 2,3,7,8-tetrachloro...	2	1	0.14	580	0.13464	0.13464	ENSG00000106546
GO:1904815	negative regulation of protein localizat...	2	1	0.14	581	0.13464	0.13464	ENSG00000113648
GO:1905053	positive regulation of base-excision rep...	2	1	0.14	582	0.13464	0.13464	ENSG00000149273
GO:1905563	negative regulation of vascular endothel...	2	1	0.14	583	0.13464	0.13464	ENSG00000081189
GO:1905581	positive regulation of low-density lipop...	2	1	0.14	584	0.13464	0.13464	ENSG00000157978
GO:1905602	positive regulation of receptor-mediated...	2	1	0.14	585	0.13464	0.13464	ENSG00000157978
GO:1905618	positive regulation of miRNA mediated in...	2	1	0.14	586	0.13464	0.13464	ENSG00000123908
GO:1905664	regulation of calcium ion import across ...	2	1	0.14	587	0.13464	0.13464	ENSG00000010810
GO:1990036	calcium ion import into sarcoplasmic ret...	2	1	0.14	588	0.13464	0.13464	ENSG00000174437
GO:1990709	presynaptic active zone organization	2	1	0.14	589	0.13464	0.13464	ENSG00000153113
GO:2000118	regulation of sodium-dependent phosphate...	2	1	0.14	590	0.13464	0.13464	ENSG00000121671
GO:2000124	regulation of endocannabinoid signaling ...	2	1	0.14	591	0.13464	0.13464	ENSG00000074416
GO:2000327	positive regulation of nuclear receptor ...	2	1	0.14	592	0.13464	0.13464	ENSG00000113300
GO:2000582	positive regulation of ATP-dependent mic...	2	1	0.14	593	0.13464	0.13464	ENSG00000088986
GO:2000627	positive regulation of miRNA catabolic p...	2	1	0.14	594	0.13464	0.13464	ENSG00000138035
GO:2000815	regulation of mRNA stability involved in...	2	1	0.14	595	0.13464	0.13464	ENSG00000104177
GO:2000828	regulation of parathyroid hormone secret...	2	1	0.14	596	0.13464	0.13464	ENSG00000087460
GO:2001016	positive regulation of skeletal muscle c...	2	1	0.14	597	0.13464	0.13464	ENSG00000081189
GO:2001150	positive regulation of dipeptide transme...	2	1	0.14	598	0.13464	0.13464	ENSG00000225697
GO:2001038	regulation of cellular response to drug	20	2	1.4	599	0.41145	0.13469	ENSG00000084676,ENSG00000094631
GO:1903670	regulation of sprouting angiogenesis	44	3	3.07	600	0.60103	0.1348	ENSG00000063245,ENSG00000117020,ENSG00000135048
GO:0032677	regulation of interleukin-8 production	54	3	3.77	601	0.73681	0.13492	ENSG00000081237,ENSG00000137486,ENSG00000174125
GO:1905818	regulation of chromosome separation	50	2	3.49	602	0.87278	0.13505	ENSG00000053900,ENSG00000070770
GO:0046939	nucleotide phosphorylation	68	3	4.74	603	0.86236	0.13509	ENSG00000039650,ENSG00000141027,ENSG00000155085
GO:0071166	ribonucleoprotein complex localization	127	4	8.86	604	0.98036	0.13564	ENSG00000124789,ENSG00000125676,ENSG00000230624,ENSG00000275885
GO:0000278	mitotic cell cycle	753	50	52.52	605	0.66766	0.13618	ENSG00000022267,ENSG00000022277,ENSG00000053900,ENSG00000057935,ENSG00000058272,ENSG00000083535,ENSG00000083799,ENSG00000088986,ENSG00000095002,ENSG00000100225,ENSG00000101639,ENSG00000103342,ENSG00000104320,ENSG00000112659,ENSG00000113300,ENSG00000113558,ENSG00000113648,ENSG00000114126,ENSG00000119383,ENSG00000122545
GO:0050796	regulation of insulin secretion	92	7	6.42	606	0.46298	0.14079	ENSG00000071054,ENSG00000088986,ENSG00000137486,ENSG00000150995,ENSG00000169100,ENSG00000197635,ENSG00000213465
GO:0050790	regulation of catalytic activity	1589	132	110.83	607	0.01514	0.14126	ENSG00000003402,ENSG00000003436,ENSG00000004975,ENSG00000008294,ENSG00000010810,ENSG00000015568,ENSG00000026508,ENSG00000031823,ENSG00000034152,ENSG00000034713,ENSG00000039650,ENSG00000055163,ENSG00000058272,ENSG00000060237,ENSG00000064601,ENSG00000065150,ENSG00000066933,ENSG00000069966,ENSG00000071054,ENSG00000076555
GO:0006996	organelle organization	2875	222	200.53	608	0.03743	0.14185	ENSG00000001084,ENSG00000003402,ENSG00000004478,ENSG00000006459,ENSG00000010361,ENSG00000010803,ENSG00000011258,ENSG00000011523,ENSG00000034713,ENSG00000038532,ENSG00000039650,ENSG00000043143,ENSG00000053900,ENSG00000057935,ENSG00000058272,ENSG00000058453,ENSG00000062716,ENSG00000066427,ENSG00000067066,ENSG00000070540
GO:0034383	low-density lipoprotein particle clearan...	26	5	1.81	609	0.03147	0.14203	ENSG00000088247,ENSG00000107798,ENSG00000135218,ENSG00000157978,ENSG00000161203
GO:0007411	axon guidance	126	13	8.79	610	0.10023	0.14365	ENSG00000010810,ENSG00000055163,ENSG00000115325,ENSG00000115904,ENSG00000149557,ENSG00000151490,ENSG00000154928,ENSG00000159674,ENSG00000162614,ENSG00000167680,ENSG00000170571,ENSG00000171055,ENSG00000196405
GO:0007049	cell cycle	1358	97	94.72	611	0.4151	0.14874	ENSG00000011523,ENSG00000022267,ENSG00000022277,ENSG00000037474,ENSG00000048028,ENSG00000053900,ENSG00000057935,ENSG00000058272,ENSG00000058453,ENSG00000065150,ENSG00000070770,ENSG00000080345,ENSG00000081237,ENSG00000083535,ENSG00000083799,ENSG00000088986,ENSG00000091732,ENSG00000095002,ENSG00000100225,ENSG00000100614
GO:0043687	post-translational protein modification	259	23	18.07	612	0.1377	0.14889	ENSG00000100225,ENSG00000100519,ENSG00000100628,ENSG00000100897,ENSG00000112146,ENSG00000112659,ENSG00000113558,ENSG00000115827,ENSG00000122741,ENSG00000125730,ENSG00000125818,ENSG00000133895,ENSG00000137845,ENSG00000139842,ENSG00000139990,ENSG00000143164,ENSG00000150687,ENSG00000157954,ENSG00000161057,ENSG00000164054
GO:0060997	dendritic spine morphogenesis	38	7	2.65	613	0.01473	0.14979	ENSG00000087470,ENSG00000094631,ENSG00000110888,ENSG00000137845,ENSG00000154928,ENSG00000172757,ENSG00000174953
GO:0048255	mRNA stabilization	26	6	1.81	614	0.00778	0.14984	ENSG00000060138,ENSG00000070756,ENSG00000092199,ENSG00000112062,ENSG00000151014,ENSG00000153187
GO:2000737	negative regulation of stem cell differe...	12	3	0.84	615	0.04628	0.15051	ENSG00000153187,ENSG00000213626,ENSG00000244754
GO:0046685	response to arsenic-containing substance	31	4	2.16	616	0.16695	0.15061	ENSG00000001084,ENSG00000173933,ENSG00000174953,ENSG00000215301
GO:0010470	regulation of gastrulation	18	3	1.26	617	0.12633	0.15064	ENSG00000060237,ENSG00000144824,ENSG00000163539
GO:0006222	UMP biosynthetic process	10	2	0.7	618	0.15079	0.15079	ENSG00000094841,ENSG00000106733
GO:0006910	phagocytosis, recognition	10	2	0.7	619	0.15079	0.15079	ENSG00000135218,ENSG00000254709
GO:0006995	cellular response to nitrogen starvation	10	2	0.7	620	0.15079	0.15079	ENSG00000034713,ENSG00000126581
GO:0032060	bleb assembly	10	2	0.7	621	0.15079	0.15079	ENSG00000065534,ENSG00000198121
GO:0033539	fatty acid beta-oxidation using acyl-CoA...	10	2	0.7	622	0.15079	0.15079	ENSG00000105379,ENSG00000117054
GO:0035116	embryonic hindlimb morphogenesis	10	2	0.7	623	0.15079	0.15079	ENSG00000087460,ENSG00000172819
GO:0045899	positive regulation of RNA polymerase II...	10	2	0.7	624	0.15079	0.15079	ENSG00000100519,ENSG00000161057
GO:0090136	epithelial cell-cell adhesion	10	2	0.7	625	0.15079	0.15079	ENSG00000082781,ENSG00000140859
GO:2000767	positive regulation of cytoplasmic trans...	10	2	0.7	626	0.15079	0.15079	ENSG00000060138,ENSG00000174953
GO:0003254	regulation of membrane depolarization	25	3	1.74	627	0.25162	0.1508	ENSG00000001084,ENSG00000022267,ENSG00000049759
GO:0061351	neural precursor cell proliferation	84	7	5.86	628	0.37002	0.15084	ENSG00000109083,ENSG00000133961,ENSG00000138795,ENSG00000138798,ENSG00000154928,ENSG00000164398,ENSG00000275911
GO:0030010	establishment of cell polarity	98	12	6.84	629	0.03949	0.15157	ENSG00000066933,ENSG00000107099,ENSG00000108669,ENSG00000114541,ENSG00000127314,ENSG00000132694,ENSG00000141376,ENSG00000154928,ENSG00000166086,ENSG00000172757,ENSG00000196535,ENSG00000275911
GO:0007188	adenylate cyclase-modulating G protein-c...	77	4	5.37	630	0.79445	0.15167	ENSG00000087460,ENSG00000142875,ENSG00000146535,ENSG00000198121
GO:0070936	protein K48-linked ubiquitination	52	6	3.63	631	0.15207	0.15207	ENSG00000049759,ENSG00000109332,ENSG00000114062,ENSG00000145495,ENSG00000162298,ENSG00000182670
GO:0071277	cellular response to calcium ion	41	5	2.86	632	0.15462	0.15462	ENSG00000060237,ENSG00000081189,ENSG00000087274,ENSG00000124772,ENSG00000139117
GO:0007420	brain development	410	34	28.6	633	0.16563	0.15493	ENSG00000006459,ENSG00000010810,ENSG00000039068,ENSG00000040199,ENSG00000063176,ENSG00000067836,ENSG00000070770,ENSG00000070961,ENSG00000072694,ENSG00000088986,ENSG00000099246,ENSG00000100888,ENSG00000108799,ENSG00000114062,ENSG00000115904,ENSG00000117020,ENSG00000133895,ENSG00000133961,ENSG00000138363,ENSG00000138795
GO:0043154	negative regulation of cysteine-type end...	64	7	4.46	634	0.15658	0.15658	ENSG00000003402,ENSG00000026508,ENSG00000132155,ENSG00000137486,ENSG00000138795,ENSG00000177189,ENSG00000215301
GO:0051453	regulation of intracellular pH	45	6	3.14	635	0.09063	0.15906	ENSG00000033867,ENSG00000050438,ENSG00000109572,ENSG00000185344,ENSG00000198689,ENSG00000225697
GO:0032211	negative regulation of telomere maintena...	20	3	1.4	636	0.15963	0.15963	ENSG00000092199,ENSG00000114127,ENSG00000153187
GO:0007264	small GTPase mediated signal transductio...	407	40	28.39	637	0.01705	0.16127	ENSG00000048028,ENSG00000066933,ENSG00000071054,ENSG00000099246,ENSG00000100351,ENSG00000101199,ENSG00000103197,ENSG00000107099,ENSG00000108309,ENSG00000108669,ENSG00000115137,ENSG00000115325,ENSG00000115904,ENSG00000116688,ENSG00000127314,ENSG00000128512,ENSG00000132155,ENSG00000132694,ENSG00000137486,ENSG00000139679
GO:0001666	response to hypoxia	198	20	13.81	638	0.06021	0.16367	ENSG00000003402,ENSG00000087470,ENSG00000103245,ENSG00000104419,ENSG00000104765,ENSG00000110911,ENSG00000126581,ENSG00000129521,ENSG00000132155,ENSG00000135018,ENSG00000139644,ENSG00000141279,ENSG00000145730,ENSG00000149428,ENSG00000150995,ENSG00000151694,ENSG00000152952,ENSG00000197635,ENSG00000198625,ENSG00000214253
GO:0050900	leukocyte migration	254	19	17.72	639	0.40981	0.16661	ENSG00000010810,ENSG00000026508,ENSG00000060237,ENSG00000066294,ENSG00000090863,ENSG00000091409,ENSG00000107099,ENSG00000112062,ENSG00000115904,ENSG00000130830,ENSG00000133789,ENSG00000137845,ENSG00000150093,ENSG00000151490,ENSG00000151694,ENSG00000160255,ENSG00000166086,ENSG00000196262,ENSG00000261371
GO:0007043	cell-cell junction assembly	68	11	4.74	640	0.00699	0.17486	ENSG00000039068,ENSG00000082397,ENSG00000108797,ENSG00000115808,ENSG00000132849,ENSG00000141556,ENSG00000151490,ENSG00000154803,ENSG00000159216,ENSG00000198561,ENSG00000213465
GO:0048011	neurotrophin TRK receptor signaling path...	18	4	1.26	641	0.03275	0.17561	ENSG00000055163,ENSG00000115904,ENSG00000132155,ENSG00000198689
GO:1901800	positive regulation of proteasomal prote...	94	9	6.56	642	0.20794	0.17572	ENSG00000001084,ENSG00000013561,ENSG00000066427,ENSG00000100519,ENSG00000111667,ENSG00000135018,ENSG00000161057,ENSG00000167196,ENSG00000234651
GO:0043149	stress fiber assembly	69	7	4.81	643	0.20422	0.17582	ENSG00000082781,ENSG00000137486,ENSG00000140416,ENSG00000144824,ENSG00000163539,ENSG00000196405,ENSG00000198121
GO:0046425	regulation of JAK-STAT cascade	60	6	4.19	644	0.23904	0.17596	ENSG00000010810,ENSG00000081237,ENSG00000083535,ENSG00000138798,ENSG00000198825,ENSG00000261371
GO:0019934	cGMP-mediated signaling	18	3	1.26	645	0.12633	0.17598	ENSG00000108309,ENSG00000108946,ENSG00000135218
GO:0001825	blastocyst formation	20	3	1.4	646	0.15963	0.17603	ENSG00000116688,ENSG00000133316,ENSG00000171476
GO:0001771	immunological synapse formation	11	2	0.77	647	0.17617	0.17617	ENSG00000107099,ENSG00000154928
GO:0006384	transcription initiation from RNA polyme...	11	2	0.77	648	0.17617	0.17617	ENSG00000077235,ENSG00000174446
GO:0006465	signal peptide processing	11	2	0.77	649	0.17617	0.17617	ENSG00000101294,ENSG00000140612
GO:0006596	polyamine biosynthetic process	11	2	0.77	650	0.17617	0.17617	ENSG00000088826,ENSG00000104904
GO:0007130	synaptonemal complex assembly	11	2	0.77	651	0.17617	0.17617	ENSG00000196074,ENSG00000234651
GO:0016446	somatic hypermutation of immunoglobulin ...	11	2	0.77	652	0.17617	0.17617	ENSG00000095002,ENSG00000166169
GO:0019433	triglyceride catabolic process	11	2	0.77	653	0.17617	0.17617	ENSG00000074416,ENSG00000085788
GO:0035994	response to muscle stretch	11	2	0.77	654	0.17617	0.17617	ENSG00000112062,ENSG00000132155
GO:0070886	positive regulation of calcineurin-NFAT ...	11	2	0.77	655	0.17617	0.17617	ENSG00000011304,ENSG00000157168
GO:1904886	beta-catenin destruction complex disasse...	11	2	0.77	656	0.17617	0.17617	ENSG00000004975,ENSG00000161202
GO:1990000	amyloid fibril formation	11	2	0.77	657	0.17617	0.17617	ENSG00000088832,ENSG00000135218
GO:2001170	negative regulation of ATP biosynthetic ...	11	2	0.77	658	0.17617	0.17617	ENSG00000153823,ENSG00000154803
GO:0010634	positive regulation of epithelial cell m...	93	10	6.49	659	0.11271	0.1762	ENSG00000034152,ENSG00000071054,ENSG00000094631,ENSG00000115109,ENSG00000117020,ENSG00000127837,ENSG00000141376,ENSG00000151694,ENSG00000163539,ENSG00000185591
GO:0046834	lipid phosphorylation	85	7	5.93	660	0.38167	0.17623	ENSG00000010810,ENSG00000063176,ENSG00000077044,ENSG00000114013,ENSG00000133056,ENSG00000138798,ENSG00000157168
GO:0006508	proteolysis	1192	115	83.14	661	0.00014	0.17644	ENSG00000001084,ENSG00000003402,ENSG00000003436,ENSG00000005486,ENSG00000010810,ENSG00000013561,ENSG00000026508,ENSG00000034713,ENSG00000038532,ENSG00000048028,ENSG00000049759,ENSG00000053900,ENSG00000055163,ENSG00000064601,ENSG00000066427,ENSG00000070770,ENSG00000074603,ENSG00000081791,ENSG00000083799,ENSG00000086758
GO:0010972	negative regulation of G2/M transition o...	39	3	2.72	662	0.51797	0.17653	ENSG00000022267,ENSG00000104320,ENSG00000113558
GO:0001816	cytokine production	557	39	38.85	663	0.51513	0.17659	ENSG00000034152,ENSG00000066294,ENSG00000072694,ENSG00000072736,ENSG00000081237,ENSG00000083535,ENSG00000083799,ENSG00000086015,ENSG00000105483,ENSG00000107798,ENSG00000112062,ENSG00000114013,ENSG00000117586,ENSG00000125730,ENSG00000129657,ENSG00000135218,ENSG00000137486,ENSG00000138795,ENSG00000140853,ENSG00000140968
GO:0038128	ERBB2 signaling pathway	21	3	1.46	664	0.17718	0.17718	ENSG00000115904,ENSG00000138798,ENSG00000157168
GO:0043507	positive regulation of JUN kinase activi...	54	5	3.77	665	0.32374	0.17733	ENSG00000004975,ENSG00000008294,ENSG00000149273,ENSG00000161202,ENSG00000168067
GO:0032922	circadian regulation of gene expression	43	5	3	666	0.17799	0.17799	ENSG00000106546,ENSG00000121671,ENSG00000151014,ENSG00000153187,ENSG00000186298
GO:0006629	lipid metabolic process	932	64	65.01	667	0.57432	0.1828	ENSG00000010810,ENSG00000032444,ENSG00000052802,ENSG00000059377,ENSG00000063176,ENSG00000064601,ENSG00000066136,ENSG00000069943,ENSG00000074416,ENSG00000076555,ENSG00000077044,ENSG00000083535,ENSG00000084676,ENSG00000085788,ENSG00000087157,ENSG00000102910,ENSG00000103227,ENSG00000104763,ENSG00000105221,ENSG00000105223
GO:0016579	protein deubiquitination	229	22	15.97	668	0.07822	0.18458	ENSG00000048028,ENSG00000066427,ENSG00000083799,ENSG00000090686,ENSG00000100519,ENSG00000102226,ENSG00000111667,ENSG00000113812,ENSG00000123552,ENSG00000125818,ENSG00000126581,ENSG00000135093,ENSG00000135913,ENSG00000136518,ENSG00000143409,ENSG00000161057,ENSG00000164068,ENSG00000166987,ENSG00000173011,ENSG00000175166
GO:0016567	protein ubiquitination	627	53	43.73	669	0.08103	0.18711	ENSG00000001084,ENSG00000010810,ENSG00000013561,ENSG00000022840,ENSG00000043143,ENSG00000049759,ENSG00000053900,ENSG00000070950,ENSG00000086758,ENSG00000088832,ENSG00000091732,ENSG00000094631,ENSG00000100225,ENSG00000100628,ENSG00000100897,ENSG00000103275,ENSG00000109332,ENSG00000112146,ENSG00000112659,ENSG00000113558
GO:0001558	regulation of cell growth	265	23	18.48	670	0.16269	0.18826	ENSG00000022267,ENSG00000049759,ENSG00000080503,ENSG00000082397,ENSG00000104205,ENSG00000110888,ENSG00000111666,ENSG00000115457,ENSG00000124772,ENSG00000132694,ENSG00000137055,ENSG00000137845,ENSG00000138795,ENSG00000141564,ENSG00000151694,ENSG00000154803,ENSG00000167680,ENSG00000177189,ENSG00000182149,ENSG00000186010
GO:0070585	protein localization to mitochondrion	121	18	8.44	671	0.00176	0.19287	ENSG00000070770,ENSG00000086758,ENSG00000087470,ENSG00000100225,ENSG00000100453,ENSG00000104765,ENSG00000104980,ENSG00000107643,ENSG00000109332,ENSG00000114126,ENSG00000116688,ENSG00000122085,ENSG00000141279,ENSG00000164924,ENSG00000169100,ENSG00000175224,ENSG00000186010,ENSG00000214253
GO:0043542	endothelial cell migration	132	13	9.21	672	0.13052	0.19399	ENSG00000034152,ENSG00000067066,ENSG00000081189,ENSG00000117020,ENSG00000127837,ENSG00000137509,ENSG00000141376,ENSG00000150093,ENSG00000151694,ENSG00000160255,ENSG00000185591,ENSG00000197635,ENSG00000261371
GO:0002891	positive regulation of immunoglobulin me...	30	7	2.09	673	0.00386	0.19402	ENSG00000080345,ENSG00000081237,ENSG00000095002,ENSG00000117586,ENSG00000125730,ENSG00000150637,ENSG00000166888
GO:0022407	regulation of cell-cell adhesion	294	25	20.51	674	0.17553	0.19409	ENSG00000010810,ENSG00000026508,ENSG00000039068,ENSG00000060237,ENSG00000072694,ENSG00000081237,ENSG00000083799,ENSG00000091409,ENSG00000100351,ENSG00000107099,ENSG00000108946,ENSG00000112062,ENSG00000114013,ENSG00000115109,ENSG00000115457,ENSG00000117586,ENSG00000133789,ENSG00000138795,ENSG00000149273,ENSG00000159216
GO:0009991	response to extracellular stimulus	339	28	23.65	675	0.1992	0.19412	ENSG00000001084,ENSG00000010810,ENSG00000034713,ENSG00000038532,ENSG00000070961,ENSG00000076555,ENSG00000081237,ENSG00000084676,ENSG00000087470,ENSG00000091409,ENSG00000100150,ENSG00000107643,ENSG00000112992,ENSG00000115457,ENSG00000115919,ENSG00000126581,ENSG00000133056,ENSG00000134046,ENSG00000134548,ENSG00000139644
GO:0051984	positive regulation of chromosome segreg...	25	5	1.74	676	0.02692	0.19442	ENSG00000053900,ENSG00000070950,ENSG00000113648,ENSG00000126581,ENSG00000153187
GO:0033631	cell-cell adhesion mediated by integrin	13	4	0.91	677	0.0101	0.19446	ENSG00000060237,ENSG00000133789,ENSG00000150093,ENSG00000197635
GO:1900153	positive regulation of nuclear-transcrib...	15	4	1.05	678	0.01724	0.19449	ENSG00000070756,ENSG00000123908,ENSG00000125107,ENSG00000174953
GO:0002922	positive regulation of humoral immune re...	9	3	0.63	679	0.02066	0.19463	ENSG00000072694,ENSG00000081237,ENSG00000125730
GO:2001056	positive regulation of cysteine-type end...	110	10	7.67	680	0.23698	0.19464	ENSG00000010810,ENSG00000055163,ENSG00000105483,ENSG00000129521,ENSG00000137486,ENSG00000149273,ENSG00000186010,ENSG00000214253,ENSG00000215301,ENSG00000276879
GO:0043368	positive T cell selection	29	4	2.02	681	0.1401	0.19472	ENSG00000081237,ENSG00000083799,ENSG00000166888,ENSG00000275122
GO:0021904	dorsal/ventral neural tube patterning	15	3	1.05	682	0.08203	0.19473	ENSG00000105701,ENSG00000142875,ENSG00000163913
GO:0070814	hydrogen sulfide biosynthetic process	4	2	0.28	683	0.02652	0.19479	ENSG00000128309,ENSG00000185591
GO:0046415	urate metabolic process	5	2	0.35	684	0.04217	0.1948	ENSG00000118777,ENSG00000198805
GO:0002367	cytokine production involved in immune r...	77	7	5.37	685	0.28972	0.19481	ENSG00000112062,ENSG00000117586,ENSG00000135218,ENSG00000150637,ENSG00000153029,ENSG00000159674,ENSG00000174953
GO:0043535	regulation of blood vessel endothelial c...	64	6	4.46	686	0.28718	0.19483	ENSG00000034152,ENSG00000081189,ENSG00000117020,ENSG00000137509,ENSG00000151694,ENSG00000185591
GO:0051386	regulation of neurotrophin TRK receptor ...	7	2	0.49	687	0.08071	0.19484	ENSG00000055163,ENSG00000198689
GO:0010828	positive regulation of glucose transmemb...	22	3	1.53	688	0.19523	0.19485	ENSG00000105221,ENSG00000112062,ENSG00000125730
GO:0019932	second-messenger-mediated signaling	223	17	15.55	689	0.38769	0.19485	ENSG00000011304,ENSG00000072736,ENSG00000077044,ENSG00000081237,ENSG00000087460,ENSG00000088832,ENSG00000106546,ENSG00000108309,ENSG00000108946,ENSG00000135218,ENSG00000141068,ENSG00000150995,ENSG00000157168,ENSG00000173598,ENSG00000174437,ENSG00000198121,ENSG00000214253
GO:0014033	neural crest cell differentiation	38	4	2.65	690	0.27193	0.19488	ENSG00000081189,ENSG00000157168,ENSG00000167680,ENSG00000172757
GO:1904645	response to amyloid-beta	28	3	1.95	691	0.30997	0.19495	ENSG00000010810,ENSG00000072694,ENSG00000135218
GO:0043369	CD4-positive or CD8-positive, alpha-beta...	15	2	1.05	692	0.28172	0.19497	ENSG00000083799,ENSG00000166888
GO:0071800	podosome assembly	15	2	1.05	693	0.28172	0.19497	ENSG00000110934,ENSG00000153317
GO:0000730	DNA recombinase assembly	3	1	0.21	694	0.19501	0.19501	ENSG00000175854
GO:0000958	mitochondrial mRNA catabolic process	3	1	0.21	695	0.19501	0.19501	ENSG00000138035
GO:0001842	neural fold formation	3	1	0.21	696	0.19501	0.19501	ENSG00000172757
GO:0002188	translation reinitiation	3	1	0.21	697	0.19501	0.19501	ENSG00000139726
GO:0002266	follicular dendritic cell activation	3	1	0.21	698	0.19501	0.19501	ENSG00000072694
GO:0002296	T-helper 1 cell lineage commitment	3	1	0.21	699	0.19501	0.19501	ENSG00000166888
GO:0003105	negative regulation of glomerular filtra...	3	1	0.21	700	0.19501	0.19501	ENSG00000151490
GO:0003211	cardiac ventricle formation	3	1	0.21	701	0.19501	0.19501	ENSG00000081189
GO:0003344	pericardium morphogenesis	3	1	0.21	702	0.19501	0.19501	ENSG00000115904
GO:0003383	apical constriction	3	1	0.21	703	0.19501	0.19501	ENSG00000115109
GO:0006177	GMP biosynthetic process	3	1	0.21	704	0.19501	0.19501	ENSG00000178035
GO:0006435	threonyl-tRNA aminoacylation	3	1	0.21	705	0.19501	0.19501	ENSG00000113407
GO:0006572	tyrosine catabolic process	3	1	0.21	706	0.19501	0.19501	ENSG00000103876
GO:0006642	triglyceride mobilization	3	1	0.21	707	0.19501	0.19501	ENSG00000134324
GO:0006663	platelet activating factor biosynthetic ...	3	1	0.21	708	0.19501	0.19501	ENSG00000111666
GO:0006740	NADPH regeneration	3	1	0.21	709	0.19501	0.19501	ENSG00000112992
GO:0006777	Mo-molybdopterin cofactor biosynthetic p...	3	1	0.21	710	0.19501	0.19501	ENSG00000171723
GO:0006824	cobalt ion transport	3	1	0.21	711	0.19501	0.19501	ENSG00000110911
GO:0006931	substrate-dependent cell migration, cell...	3	1	0.21	712	0.19501	0.19501	ENSG00000115109
GO:0007258	JUN phosphorylation	3	1	0.21	713	0.19501	0.19501	ENSG00000107643
GO:0007296	vitellogenesis	3	1	0.21	714	0.19501	0.19501	ENSG00000115904
GO:0010694	positive regulation of alkaline phosphat...	3	1	0.21	715	0.19501	0.19501	ENSG00000081189
GO:0010710	regulation of collagen catabolic process	3	1	0.21	716	0.19501	0.19501	ENSG00000150093
GO:0010716	negative regulation of extracellular mat...	3	1	0.21	717	0.19501	0.19501	ENSG00000197635
GO:0010730	negative regulation of hydrogen peroxide...	3	1	0.21	718	0.19501	0.19501	ENSG00000010810
GO:0010748	negative regulation of plasma membrane l...	3	1	0.21	719	0.19501	0.19501	ENSG00000105221
GO:0010836	negative regulation of protein ADP-ribos...	3	1	0.21	720	0.19501	0.19501	ENSG00000039650
GO:0010989	negative regulation of low-density lipop...	3	1	0.21	721	0.19501	0.19501	ENSG00000088247
GO:0014719	skeletal muscle satellite cell activatio...	3	1	0.21	722	0.19501	0.19501	ENSG00000154928
GO:0015966	diadenosine tetraphosphate biosynthetic ...	3	1	0.21	723	0.19501	0.19501	ENSG00000106105
GO:0016476	regulation of embryonic cell shape	3	1	0.21	724	0.19501	0.19501	ENSG00000122545
GO:0017187	peptidyl-glutamic acid carboxylation	3	1	0.21	725	0.19501	0.19501	ENSG00000115486
GO:0019441	tryptophan catabolic process to kynureni...	3	1	0.21	726	0.19501	0.19501	ENSG00000115919
GO:0019805	quinolinate biosynthetic process	3	1	0.21	727	0.19501	0.19501	ENSG00000115919
GO:0021631	optic nerve morphogenesis	3	1	0.21	728	0.19501	0.19501	ENSG00000154928
GO:0031547	brain-derived neurotrophic factor recept...	3	1	0.21	729	0.19501	0.19501	ENSG00000198689
GO:0032331	negative regulation of chondrocyte diffe...	3	1	0.21	730	0.19501	0.19501	ENSG00000172819
GO:0034140	negative regulation of toll-like recepto...	3	1	0.21	731	0.19501	0.19501	ENSG00000135018
GO:0034197	triglyceride transport	3	1	0.21	732	0.19501	0.19501	ENSG00000135218
GO:0034382	chylomicron remnant clearance	3	1	0.21	733	0.19501	0.19501	ENSG00000103227
GO:0034727	piecemeal microautophagy of the nucleus	3	1	0.21	734	0.19501	0.19501	ENSG00000175224
GO:0035616	histone H2B conserved C-terminal lysine ...	3	1	0.21	735	0.19501	0.19501	ENSG00000187555
GO:0035879	plasma membrane lactate transport	3	1	0.21	736	0.19501	0.19501	ENSG00000170571
GO:0035984	cellular response to trichostatin A	3	1	0.21	737	0.19501	0.19501	ENSG00000081189
GO:0038116	chemokine (C-C motif) ligand 21 signalin...	3	1	0.21	738	0.19501	0.19501	ENSG00000060237
GO:0038123	toll-like receptor TLR1:TLR2 signaling p...	3	1	0.21	739	0.19501	0.19501	ENSG00000174125
GO:0039689	negative stranded viral RNA replication	3	1	0.21	740	0.19501	0.19501	ENSG00000168010
GO:0042351	'de novo' GDP-L-fucose biosynthetic proc...	3	1	0.21	741	0.19501	0.19501	ENSG00000104522
GO:0042997	negative regulation of Golgi to plasma m...	3	1	0.21	742	0.19501	0.19501	ENSG00000120992
GO:0043305	negative regulation of mast cell degranu...	3	1	0.21	743	0.19501	0.19501	ENSG00000066294
GO:0043315	positive regulation of neutrophil degran...	3	1	0.21	744	0.19501	0.19501	ENSG00000160255
GO:0043382	positive regulation of memory T cell dif...	3	1	0.21	745	0.19501	0.19501	ENSG00000117586
GO:0043402	glucocorticoid mediated signaling pathwa...	3	1	0.21	746	0.19501	0.19501	ENSG00000113580
GO:0043420	anthranilate metabolic process	3	1	0.21	747	0.19501	0.19501	ENSG00000115919
GO:0044313	protein K6-linked deubiquitination	3	1	0.21	748	0.19501	0.19501	ENSG00000135093
GO:0044340	canonical Wnt signaling pathway involved...	3	1	0.21	749	0.19501	0.19501	ENSG00000004975
GO:0044855	plasma membrane raft distribution	3	1	0.21	750	0.19501	0.19501	ENSG00000081237
GO:0045213	neurotransmitter receptor metabolic proc...	3	1	0.21	751	0.19501	0.19501	ENSG00000157168
GO:0045590	negative regulation of regulatory T cell...	3	1	0.21	752	0.19501	0.19501	ENSG00000117586
GO:0045626	negative regulation of T-helper 1 cell d...	3	1	0.21	753	0.19501	0.19501	ENSG00000117586
GO:0045728	respiratory burst after phagocytosis	3	1	0.21	754	0.19501	0.19501	ENSG00000178927
GO:0045794	negative regulation of cell volume	3	1	0.21	755	0.19501	0.19501	ENSG00000109572
GO:0046947	hydroxylysine biosynthetic process	3	1	0.21	756	0.19501	0.19501	ENSG00000152952
GO:0048672	positive regulation of collateral sprout...	3	1	0.21	757	0.19501	0.19501	ENSG00000182149
GO:0048935	peripheral nervous system neuron develop...	3	1	0.21	758	0.19501	0.19501	ENSG00000159216
GO:0050965	detection of temperature stimulus involv...	3	1	0.21	759	0.19501	0.19501	ENSG00000154928
GO:0050966	detection of mechanical stimulus involve...	3	1	0.21	760	0.19501	0.19501	ENSG00000010810
GO:0051454	intracellular pH elevation	3	1	0.21	761	0.19501	0.19501	ENSG00000225697
GO:0051793	medium-chain fatty acid catabolic proces...	3	1	0.21	762	0.19501	0.19501	ENSG00000117054
GO:0060297	regulation of sarcomere organization	3	1	0.21	763	0.19501	0.19501	ENSG00000081189
GO:0060534	trachea cartilage development	3	1	0.21	764	0.19501	0.19501	ENSG00000172819
GO:0060662	salivary gland cavitation	3	1	0.21	765	0.19501	0.19501	ENSG00000198959
GO:0060710	chorio-allantoic fusion	3	1	0.21	766	0.19501	0.19501	ENSG00000138795
GO:0060754	positive regulation of mast cell chemota...	3	1	0.21	767	0.19501	0.19501	ENSG00000133789
GO:0060830	ciliary receptor clustering involved in ...	3	1	0.21	768	0.19501	0.19501	ENSG00000163913
GO:0060971	embryonic heart tube left/right pattern ...	3	1	0.21	769	0.19501	0.19501	ENSG00000163913
GO:0061029	eyelid development in camera-type eye	3	1	0.21	770	0.19501	0.19501	ENSG00000115904
GO:0070574	cadmium ion transmembrane transport	3	1	0.21	771	0.19501	0.19501	ENSG00000110911
GO:0070966	nuclear-transcribed mRNA catabolic proce...	3	1	0.21	772	0.19501	0.19501	ENSG00000113300
GO:0071332	cellular response to fructose stimulus	3	1	0.21	773	0.19501	0.19501	ENSG00000225697
GO:0071409	cellular response to cycloheximide	3	1	0.21	774	0.19501	0.19501	ENSG00000114127
GO:0071475	cellular hyperosmotic salinity response	3	1	0.21	775	0.19501	0.19501	ENSG00000196419
GO:0071651	positive regulation of chemokine (C-C mo...	3	1	0.21	776	0.19501	0.19501	ENSG00000215301
GO:0071727	cellular response to triacyl bacterial l...	3	1	0.21	777	0.19501	0.19501	ENSG00000174125
GO:0072429	response to intra-S DNA damage checkpoin...	3	1	0.21	778	0.19501	0.19501	ENSG00000134452
GO:0086036	regulation of cardiac muscle cell membra...	3	1	0.21	779	0.19501	0.19501	ENSG00000174437
GO:0090168	Golgi reassembly	3	1	0.21	780	0.19501	0.19501	ENSG00000164924
GO:0090188	negative regulation of pancreatic juice ...	3	1	0.21	781	0.19501	0.19501	ENSG00000060237
GO:0090292	nuclear matrix anchoring at nuclear memb...	3	1	0.21	782	0.19501	0.19501	ENSG00000131018
GO:0097211	cellular response to gonadotropin-releas...	3	1	0.21	783	0.19501	0.19501	ENSG00000127314
GO:0097494	regulation of vesicle size	3	1	0.21	784	0.19501	0.19501	ENSG00000161203
GO:0098963	dendritic transport of messenger ribonuc...	3	1	0.21	785	0.19501	0.19501	ENSG00000153187
GO:0099179	regulation of synaptic membrane adhesion	3	1	0.21	786	0.19501	0.19501	ENSG00000112062
GO:0099566	regulation of postsynaptic cytosolic cal...	3	1	0.21	787	0.19501	0.19501	ENSG00000150995
GO:1900063	regulation of peroxisome organization	3	1	0.21	788	0.19501	0.19501	ENSG00000087470
GO:1901026	ripoptosome assembly involved in necropt...	3	1	0.21	789	0.19501	0.19501	ENSG00000083799
GO:1901300	positive regulation of hydrogen peroxide...	3	1	0.21	790	0.19501	0.19501	ENSG00000094631
GO:1902031	regulation of NADP metabolic process	3	1	0.21	791	0.19501	0.19501	ENSG00000082212
GO:1902035	positive regulation of hematopoietic ste...	3	1	0.21	792	0.19501	0.19501	ENSG00000244754
GO:1902219	negative regulation of intrinsic apoptot...	3	1	0.21	793	0.19501	0.19501	ENSG00000060138
GO:1902309	negative regulation of peptidyl-serine d...	3	1	0.21	794	0.19501	0.19501	ENSG00000133789
GO:1902617	response to fluoride	3	1	0.21	795	0.19501	0.19501	ENSG00000214253
GO:1903288	positive regulation of potassium ion imp...	3	1	0.21	796	0.19501	0.19501	ENSG00000060237
GO:1903527	positive regulation of membrane tubulati...	3	1	0.21	797	0.19501	0.19501	ENSG00000153317
GO:1903615	positive regulation of protein tyrosine ...	3	1	0.21	798	0.19501	0.19501	ENSG00000081237
GO:1903874	ferrous iron transmembrane transport	3	1	0.21	799	0.19501	0.19501	ENSG00000110911
GO:1903979	negative regulation of microglial cell a...	3	1	0.21	800	0.19501	0.19501	ENSG00000081237
GO:1903997	positive regulation of non-membrane span...	3	1	0.21	801	0.19501	0.19501	ENSG00000010810
GO:1904155	DN2 thymocyte differentiation	3	1	0.21	802	0.19501	0.19501	ENSG00000081237
GO:1904322	cellular response to forskolin	3	1	0.21	803	0.19501	0.19501	ENSG00000106546
GO:1904693	midbrain morphogenesis	3	1	0.21	804	0.19501	0.19501	ENSG00000115904
GO:1904694	negative regulation of vascular smooth m...	3	1	0.21	805	0.19501	0.19501	ENSG00000128512
GO:1904715	negative regulation of chaperone-mediate...	3	1	0.21	806	0.19501	0.19501	ENSG00000064601
GO:1905653	positive regulation of artery morphogene...	3	1	0.21	807	0.19501	0.19501	ENSG00000117020
GO:1990074	polyuridylation-dependent mRNA catabolic...	3	1	0.21	808	0.19501	0.19501	ENSG00000144535
GO:1990108	protein linear deubiquitination	3	1	0.21	809	0.19501	0.19501	ENSG00000083799
GO:1990120	messenger ribonucleoprotein complex asse...	3	1	0.21	810	0.19501	0.19501	ENSG00000149532
GO:1990441	negative regulation of transcription fro...	3	1	0.21	811	0.19501	0.19501	ENSG00000139644
GO:2000111	positive regulation of macrophage apopto...	3	1	0.21	812	0.19501	0.19501	ENSG00000081189
GO:2000363	positive regulation of prostaglandin-E s...	3	1	0.21	813	0.19501	0.19501	ENSG00000160255
GO:2000473	positive regulation of hematopoietic ste...	3	1	0.21	814	0.19501	0.19501	ENSG00000081237
GO:2000819	regulation of nucleotide-excision repair	3	1	0.21	815	0.19501	0.19501	ENSG00000139842
GO:2001013	epithelial cell proliferation involved i...	3	1	0.21	816	0.19501	0.19501	ENSG00000081189
GO:2001106	regulation of Rho guanyl-nucleotide exch...	3	1	0.21	817	0.19501	0.19501	ENSG00000260916
GO:2001184	positive regulation of interleukin-12 se...	3	1	0.21	818	0.19501	0.19501	ENSG00000112062
GO:2001295	malonyl-CoA biosynthetic process	3	1	0.21	819	0.19501	0.19501	ENSG00000076555
GO:0043268	positive regulation of potassium ion tra...	18	2	1.26	820	0.36063	0.19502	ENSG00000022267,ENSG00000060237
GO:0032620	interleukin-17 production	19	2	1.33	821	0.38627	0.19504	ENSG00000117586,ENSG00000153029
GO:0030835	negative regulation of actin filament de...	31	2	2.16	822	0.64698	0.19524	ENSG00000087274,ENSG00000133789
GO:0051702	interaction with symbiont	63	4	4.39	823	0.64907	0.1953	ENSG00000138795,ENSG00000167986,ENSG00000172757,ENSG00000185591
GO:0061025	membrane fusion	110	9	7.67	824	0.35982	0.1953	ENSG00000066056,ENSG00000087470,ENSG00000105221,ENSG00000138279,ENSG00000143740,ENSG00000156931,ENSG00000166887,ENSG00000183486,ENSG00000196262
GO:0000375	RNA splicing, via transesterification re...	304	20	21.2	825	0.64148	0.19551	ENSG00000003756,ENSG00000011304,ENSG00000070756,ENSG00000084072,ENSG00000088247,ENSG00000089682,ENSG00000092199,ENSG00000101138,ENSG00000105323,ENSG00000112739,ENSG00000132680,ENSG00000149532,ENSG00000153187,ENSG00000165494,ENSG00000168066,ENSG00000172062,ENSG00000173933,ENSG00000197111,ENSG00000230624,ENSG00000275885
GO:0099132	ATP hydrolysis coupled cation transmembr...	45	4	3.14	826	0.3849	0.19555	ENSG00000070961,ENSG00000165629,ENSG00000174437,ENSG00000185344
GO:0051306	mitotic sister chromatid separation	50	2	3.49	827	0.87278	0.19556	ENSG00000053900,ENSG00000144535
GO:0034329	cell junction assembly	154	23	10.74	828	0.00041	0.19749	ENSG00000039068,ENSG00000062716,ENSG00000066933,ENSG00000071054,ENSG00000082397,ENSG00000091409,ENSG00000108797,ENSG00000115109,ENSG00000115808,ENSG00000127314,ENSG00000132849,ENSG00000141376,ENSG00000141556,ENSG00000144824,ENSG00000151490,ENSG00000151914,ENSG00000154803,ENSG00000159216,ENSG00000163539,ENSG00000169756
GO:0042493	response to drug	579	40	40.39	829	0.55066	0.19951	ENSG00000001084,ENSG00000003402,ENSG00000010810,ENSG00000039068,ENSG00000058272,ENSG00000064933,ENSG00000076555,ENSG00000081189,ENSG00000084676,ENSG00000087460,ENSG00000094631,ENSG00000106546,ENSG00000107331,ENSG00000112062,ENSG00000112077,ENSG00000113580,ENSG00000114062,ENSG00000114127,ENSG00000115457,ENSG00000115919
GO:0000122	negative regulation of transcription by ...	565	46	39.41	830	0.15084	0.20078	ENSG00000049759,ENSG00000057935,ENSG00000060138,ENSG00000067066,ENSG00000072736,ENSG00000080345,ENSG00000080503,ENSG00000081189,ENSG00000100614,ENSG00000100888,ENSG00000103275,ENSG00000104177,ENSG00000104447,ENSG00000104973,ENSG00000106554,ENSG00000109332,ENSG00000113580,ENSG00000113648,ENSG00000120616,ENSG00000121671
GO:0071222	cellular response to lipopolysaccharide	143	11	9.97	831	0.41348	0.20096	ENSG00000003436,ENSG00000081189,ENSG00000105483,ENSG00000107643,ENSG00000112062,ENSG00000114013,ENSG00000117586,ENSG00000135218,ENSG00000137055,ENSG00000140968,ENSG00000159674
GO:0022011	myelination in peripheral nervous system	18	5	1.26	832	0.0065	0.20108	ENSG00000104419,ENSG00000105221,ENSG00000108797,ENSG00000157168,ENSG00000169247
GO:0033673	negative regulation of kinase activity	176	15	12.28	833	0.24606	0.20149	ENSG00000060237,ENSG00000065150,ENSG00000081237,ENSG00000087302,ENSG00000100225,ENSG00000103197,ENSG00000108946,ENSG00000113648,ENSG00000131370,ENSG00000132522,ENSG00000133895,ENSG00000138835,ENSG00000141564,ENSG00000153187,ENSG00000168421
GO:0048009	insulin-like growth factor receptor sign...	18	4	1.26	834	0.03275	0.20149	ENSG00000103197,ENSG00000115457,ENSG00000158552,ENSG00000204120
GO:0045724	positive regulation of cilium assembly	19	4	1.33	835	0.03926	0.20152	ENSG00000010361,ENSG00000058453,ENSG00000088986,ENSG00000122545
GO:0045742	positive regulation of epidermal growth ...	19	4	1.33	836	0.03926	0.20152	ENSG00000115325,ENSG00000115904,ENSG00000138798,ENSG00000151694
GO:0006497	protein lipidation	77	8	5.37	837	0.16697	0.20154	ENSG00000069943,ENSG00000070540,ENSG00000100614,ENSG00000136247,ENSG00000148985,ENSG00000157954,ENSG00000196998,ENSG00000197121
GO:0046940	nucleoside monophosphate phosphorylation	13	3	0.91	838	0.05714	0.20177	ENSG00000039650,ENSG00000155085,ENSG00000168393
GO:0032012	regulation of ARF protein signal transdu...	14	3	0.98	839	0.06907	0.20179	ENSG00000071054,ENSG00000101199,ENSG00000108669
GO:0071404	cellular response to low-density lipopro...	14	3	0.98	840	0.06907	0.20179	ENSG00000135218,ENSG00000150093,ENSG00000160255
GO:0031167	rRNA methylation	22	3	1.53	841	0.19523	0.20203	ENSG00000122085,ENSG00000130305,ENSG00000143303
GO:0048384	retinoic acid receptor signaling pathway	22	3	1.53	842	0.19523	0.20203	ENSG00000125107,ENSG00000172819,ENSG00000204231
GO:0055010	ventricular cardiac muscle tissue morpho...	22	3	1.53	843	0.19523	0.20203	ENSG00000088832,ENSG00000140416,ENSG00000157168
GO:0021522	spinal cord motor neuron differentiation	12	2	0.84	844	0.20215	0.20215	ENSG00000126970,ENSG00000204120
GO:0035721	intraciliary retrograde transport	12	2	0.84	845	0.20215	0.20215	ENSG00000088986,ENSG00000163913
GO:0060045	positive regulation of cardiac muscle ce...	12	2	0.84	846	0.20215	0.20215	ENSG00000081189,ENSG00000112062
GO:0071044	histone mRNA catabolic process	12	2	0.84	847	0.20215	0.20215	ENSG00000114127,ENSG00000164329
GO:1904262	negative regulation of TORC1 signaling	12	2	0.84	848	0.20215	0.20215	ENSG00000100150,ENSG00000149212
GO:0031103	axon regeneration	29	3	2.02	849	0.32957	0.20223	ENSG00000166086,ENSG00000198825,ENSG00000228716
GO:0007276	gamete generation	364	26	25.39	850	0.47954	0.20239	ENSG00000010803,ENSG00000037474,ENSG00000060138,ENSG00000070770,ENSG00000080503,ENSG00000086015,ENSG00000088986,ENSG00000095002,ENSG00000108946,ENSG00000109083,ENSG00000115904,ENSG00000122545,ENSG00000131018,ENSG00000133816,ENSG00000137845,ENSG00000148634,ENSG00000150093,ENSG00000163848,ENSG00000166086,ENSG00000174953
GO:0032092	positive regulation of protein binding	79	8	5.51	851	0.18425	0.20395	ENSG00000081189,ENSG00000087274,ENSG00000088832,ENSG00000110888,ENSG00000115109,ENSG00000133895,ENSG00000137486,ENSG00000159023
GO:0030334	regulation of cell migration	529	47	36.9	852	0.05002	0.20427	ENSG00000008294,ENSG00000010361,ENSG00000034152,ENSG00000039068,ENSG00000060237,ENSG00000065534,ENSG00000066056,ENSG00000067066,ENSG00000071054,ENSG00000081189,ENSG00000081237,ENSG00000091409,ENSG00000094631,ENSG00000104205,ENSG00000105221,ENSG00000107099,ENSG00000112062,ENSG00000112096,ENSG00000115109,ENSG00000117020
GO:0001649	osteoblast differentiation	121	10	8.44	853	0.33601	0.2051	ENSG00000075790,ENSG00000081189,ENSG00000087460,ENSG00000092199,ENSG00000133895,ENSG00000138795,ENSG00000151014,ENSG00000153187,ENSG00000161057,ENSG00000167460
GO:0035735	intraciliary transport involved in ciliu...	34	4	2.37	854	0.2102	0.2102	ENSG00000088986,ENSG00000101052,ENSG00000109083,ENSG00000163913
GO:0070317	negative regulation of G0 to G1 transiti...	34	4	2.37	855	0.2102	0.2102	ENSG00000114126,ENSG00000120616,ENSG00000173889,ENSG00000174197
GO:0045995	regulation of embryonic development	72	11	5.02	856	0.01071	0.2111	ENSG00000004975,ENSG00000010361,ENSG00000060237,ENSG00000122545,ENSG00000142875,ENSG00000144824,ENSG00000151014,ENSG00000161202,ENSG00000163539,ENSG00000174953,ENSG00000234651
GO:0007498	mesoderm development	57	7	3.98	857	0.09999	0.21278	ENSG00000066056,ENSG00000108946,ENSG00000115109,ENSG00000117899,ENSG00000138795,ENSG00000150093,ENSG00000185811
GO:0032735	positive regulation of interleukin-12 pr...	26	4	1.81	858	0.10352	0.21325	ENSG00000112062,ENSG00000117586,ENSG00000135218,ENSG00000140968
GO:0031116	positive regulation of microtubule polym...	23	3	1.6	859	0.2137	0.2137	ENSG00000130779,ENSG00000149273,ENSG00000213465
GO:1904707	positive regulation of vascular smooth m...	23	3	1.6	860	0.2137	0.2137	ENSG00000116688,ENSG00000157978,ENSG00000230624
GO:2001240	negative regulation of extrinsic apoptot...	23	3	1.6	861	0.2137	0.2137	ENSG00000010810,ENSG00000091732,ENSG00000104205
GO:0032880	regulation of protein localization	691	69	48.2	862	0.00139	0.2201	ENSG00000010810,ENSG00000039068,ENSG00000049759,ENSG00000058453,ENSG00000065150,ENSG00000067066,ENSG00000069424,ENSG00000070770,ENSG00000071054,ENSG00000072694,ENSG00000083799,ENSG00000086758,ENSG00000087470,ENSG00000088832,ENSG00000088986,ENSG00000094631,ENSG00000100453,ENSG00000100614,ENSG00000104765,ENSG00000104904
GO:0022008	neurogenesis	898	73	62.64	863	0.09049	0.22391	ENSG00000003402,ENSG00000004478,ENSG00000004975,ENSG00000008294,ENSG00000010810,ENSG00000022840,ENSG00000033867,ENSG00000039068,ENSG00000049759,ENSG00000055163,ENSG00000060237,ENSG00000067836,ENSG00000071054,ENSG00000073584,ENSG00000075539,ENSG00000081189,ENSG00000082397,ENSG00000084676,ENSG00000087470,ENSG00000094631
GO:0006513	protein monoubiquitination	61	6	4.25	864	0.25085	0.22514	ENSG00000049759,ENSG00000070950,ENSG00000086758,ENSG00000109332,ENSG00000113558,ENSG00000167986
GO:0006401	RNA catabolic process	321	28	22.39	865	0.12918	0.2264	ENSG00000008988,ENSG00000026297,ENSG00000038358,ENSG00000060138,ENSG00000070756,ENSG00000088247,ENSG00000092199,ENSG00000103342,ENSG00000104177,ENSG00000112062,ENSG00000113300,ENSG00000114127,ENSG00000119335,ENSG00000123908,ENSG00000125107,ENSG00000129245,ENSG00000138035,ENSG00000144535,ENSG00000149273,ENSG00000151014
GO:0032469	endoplasmic reticulum calcium ion homeos...	21	5	1.46	866	0.01297	0.2274	ENSG00000139644,ENSG00000150995,ENSG00000174437,ENSG00000198959,ENSG00000214253
GO:0001953	negative regulation of cell-matrix adhes...	26	5	1.81	867	0.03147	0.22756	ENSG00000071054,ENSG00000141376,ENSG00000144824,ENSG00000147044,ENSG00000163539
GO:0061001	regulation of dendritic spine morphogene...	28	5	1.95	868	0.04196	0.22763	ENSG00000087470,ENSG00000110888,ENSG00000137845,ENSG00000172757,ENSG00000174953
GO:0030183	B cell differentiation	85	8	5.93	869	0.24022	0.22794	ENSG00000072694,ENSG00000076554,ENSG00000081237,ENSG00000083799,ENSG00000095002,ENSG00000132522,ENSG00000150093,ENSG00000151694
GO:0070373	negative regulation of ERK1 and ERK2 cas...	47	5	3.28	870	0.22823	0.22823	ENSG00000081237,ENSG00000105053,ENSG00000137486,ENSG00000154803,ENSG00000174885
GO:0045616	regulation of keratinocyte differentiati...	23	3	1.6	871	0.2137	0.22838	ENSG00000113648,ENSG00000134317,ENSG00000159216
GO:0001958	endochondral ossification	13	2	0.91	872	0.22852	0.22852	ENSG00000081189,ENSG00000087460
GO:0006491	N-glycan processing	13	2	0.91	873	0.22852	0.22852	ENSG00000161013,ENSG00000196547
GO:0007202	activation of phospholipase C activity	13	2	0.91	874	0.22852	0.22852	ENSG00000137841,ENSG00000198121
GO:0030214	hyaluronan catabolic process	13	2	0.91	875	0.22852	0.22852	ENSG00000026508,ENSG00000135048
GO:0035970	peptidyl-threonine dephosphorylation	13	2	0.91	876	0.22852	0.22852	ENSG00000100614,ENSG00000164951
GO:0045086	positive regulation of interleukin-2 bio...	13	2	0.91	877	0.22852	0.22852	ENSG00000081237,ENSG00000114013
GO:0045663	positive regulation of myoblast differen...	13	2	0.91	878	0.22852	0.22852	ENSG00000081189,ENSG00000112062
GO:0046784	viral mRNA export from host cell nucleus	13	2	0.91	879	0.22852	0.22852	ENSG00000125676,ENSG00000230624
GO:0051930	regulation of sensory perception of pain	13	2	0.91	880	0.22852	0.22852	ENSG00000074416,ENSG00000134548
GO:0061158	3'-UTR-mediated mRNA destabilization	13	2	0.91	881	0.22852	0.22852	ENSG00000088247,ENSG00000174953
GO:0071377	cellular response to glucagon stimulus	13	2	0.91	882	0.22852	0.22852	ENSG00000108946,ENSG00000142875
GO:1901741	positive regulation of myoblast fusion	13	2	0.91	883	0.22852	0.22852	ENSG00000112062,ENSG00000143119
GO:2000042	negative regulation of double-strand bre...	13	2	0.91	884	0.22852	0.22852	ENSG00000080345,ENSG00000134452
GO:0060324	face development	30	3	2.09	885	0.34916	0.2286	ENSG00000132155,ENSG00000138795,ENSG00000172819
GO:0044344	cellular response to fibroblast growth f...	70	4	4.88	886	0.72897	0.22942	ENSG00000001084,ENSG00000010361,ENSG00000011304,ENSG00000026508
GO:0010038	response to metal ion	217	18	15.14	887	0.25506	0.23158	ENSG00000001084,ENSG00000039068,ENSG00000049759,ENSG00000060237,ENSG00000081189,ENSG00000087274,ENSG00000104419,ENSG00000107643,ENSG00000110911,ENSG00000115457,ENSG00000124772,ENSG00000126581,ENSG00000138279,ENSG00000138674,ENSG00000139117,ENSG00000145730,ENSG00000168393,ENSG00000171723
GO:0006814	sodium ion transport	99	6	6.91	888	0.69723	0.23387	ENSG00000033867,ENSG00000049759,ENSG00000050438,ENSG00000060237,ENSG00000148444,ENSG00000198689
GO:0006915	apoptotic process	1322	98	92.21	889	0.2684	0.23436	ENSG00000001084,ENSG00000003402,ENSG00000003756,ENSG00000010810,ENSG00000026508,ENSG00000029363,ENSG00000048028,ENSG00000055163,ENSG00000060138,ENSG00000063176,ENSG00000066056,ENSG00000067066,ENSG00000070770,ENSG00000071054,ENSG00000075790,ENSG00000081189,ENSG00000081237,ENSG00000081791,ENSG00000082397,ENSG00000083799
GO:0090263	positive regulation of canonical Wnt sig...	60	6	4.19	890	0.23904	0.23904	ENSG00000060237,ENSG00000100614,ENSG00000110888,ENSG00000138798,ENSG00000177565,ENSG00000215301
GO:1905515	non-motile cilium assembly	47	6	3.28	891	0.10655	0.2397	ENSG00000010361,ENSG00000083535,ENSG00000088986,ENSG00000101052,ENSG00000122545,ENSG00000163913
GO:0016575	histone deacetylation	78	7	5.44	892	0.30098	0.24055	ENSG00000057935,ENSG00000066427,ENSG00000094631,ENSG00000107643,ENSG00000123562,ENSG00000177565,ENSG00000185787
GO:0051028	mRNA transport	145	7	10.11	893	0.88731	0.24403	ENSG00000088247,ENSG00000124789,ENSG00000125676,ENSG00000130227,ENSG00000160294,ENSG00000183486,ENSG00000230624
GO:0045766	positive regulation of angiogenesis	99	8	6.91	894	0.38647	0.24665	ENSG00000117020,ENSG00000123908,ENSG00000125730,ENSG00000150093,ENSG00000159216,ENSG00000160255,ENSG00000164307,ENSG00000185591
GO:0046903	secretion	1087	85	75.82	895	0.1383	0.24836	ENSG00000026297,ENSG00000026508,ENSG00000047621,ENSG00000060237,ENSG00000064601,ENSG00000066294,ENSG00000069424,ENSG00000071054,ENSG00000072694,ENSG00000076554,ENSG00000081189,ENSG00000081237,ENSG00000084072,ENSG00000086758,ENSG00000087460,ENSG00000087470,ENSG00000088986,ENSG00000094841,ENSG00000096070,ENSG00000099246
GO:0040012	regulation of locomotion	617	52	43.04	896	0.08668	0.24856	ENSG00000008294,ENSG00000010361,ENSG00000034152,ENSG00000039068,ENSG00000060237,ENSG00000065534,ENSG00000066056,ENSG00000067066,ENSG00000071054,ENSG00000081189,ENSG00000081237,ENSG00000091409,ENSG00000094631,ENSG00000100225,ENSG00000104205,ENSG00000105221,ENSG00000107099,ENSG00000112062,ENSG00000112096,ENSG00000115109
GO:1905037	autophagosome organization	86	15	6	897	0.00081	0.24868	ENSG00000034713,ENSG00000062716,ENSG00000070540,ENSG00000109083,ENSG00000116688,ENSG00000126581,ENSG00000132405,ENSG00000133056,ENSG00000135018,ENSG00000149557,ENSG00000157954,ENSG00000168010,ENSG00000171055,ENSG00000175224,ENSG00000196998
GO:1901888	regulation of cell junction assembly	61	9	4.25	898	0.02463	0.24996	ENSG00000071054,ENSG00000115109,ENSG00000127314,ENSG00000141376,ENSG00000144824,ENSG00000159216,ENSG00000163539,ENSG00000169756,ENSG00000173517
GO:0007599	hemostasis	209	19	14.58	899	0.14176	0.25005	ENSG00000003436,ENSG00000010810,ENSG00000077044,ENSG00000087460,ENSG00000101608,ENSG00000107099,ENSG00000108946,ENSG00000115486,ENSG00000116688,ENSG00000123405,ENSG00000132155,ENSG00000135218,ENSG00000137486,ENSG00000137509,ENSG00000138279,ENSG00000142875,ENSG00000146535,ENSG00000150995,ENSG00000164924
GO:0051057	positive regulation of small GTPase medi...	37	7	2.58	900	0.01276	0.25007	ENSG00000071054,ENSG00000115904,ENSG00000137486,ENSG00000139679,ENSG00000157168,ENSG00000172575,ENSG00000198121
GO:0051155	positive regulation of striated muscle c...	36	6	2.51	901	0.0365	0.25034	ENSG00000081189,ENSG00000112062,ENSG00000123562,ENSG00000143119,ENSG00000157168,ENSG00000230624
GO:2000144	positive regulation of DNA-templated tra...	20	4	1.4	902	0.04645	0.25061	ENSG00000029363,ENSG00000100519,ENSG00000161057,ENSG00000174953
GO:0035313	wound healing, spreading of epidermal ce...	10	3	0.7	903	0.02801	0.2507	ENSG00000144824,ENSG00000151694,ENSG00000163539
GO:2000628	regulation of miRNA metabolic process	10	3	0.7	904	0.02801	0.2507	ENSG00000088247,ENSG00000138035,ENSG00000164329
GO:0031998	regulation of fatty acid beta-oxidation	13	3	0.91	905	0.05714	0.25076	ENSG00000076555,ENSG00000102910,ENSG00000105221
GO:0035886	vascular smooth muscle cell differentiat...	13	3	0.91	906	0.05714	0.25076	ENSG00000072736,ENSG00000112096,ENSG00000120616
GO:0050798	activated T cell proliferation	30	4	2.09	907	0.1533	0.25082	ENSG00000010810,ENSG00000108946,ENSG00000115457,ENSG00000149273
GO:0014909	smooth muscle cell migration	45	5	3.14	908	0.20258	0.25083	ENSG00000081189,ENSG00000127837,ENSG00000128512,ENSG00000140416,ENSG00000198121
GO:0050881	musculoskeletal movement	31	4	2.16	909	0.16695	0.25084	ENSG00000150995,ENSG00000174437,ENSG00000198771,ENSG00000204120
GO:0032508	DNA duplex unwinding	61	6	4.25	910	0.25085	0.25085	ENSG00000100888,ENSG00000104320,ENSG00000134452,ENSG00000174953,ENSG00000196419,ENSG00000215301
GO:0061469	regulation of type B pancreatic cell pro...	5	2	0.35	911	0.04217	0.2509	ENSG00000101940,ENSG00000133895
GO:0071156	regulation of cell cycle arrest	77	7	5.37	912	0.28972	0.2509	ENSG00000104973,ENSG00000105221,ENSG00000113300,ENSG00000114126,ENSG00000125107,ENSG00000147854,ENSG00000198625
GO:0008228	opsonization	6	2	0.42	913	0.06038	0.25092	ENSG00000159674,ENSG00000196535
GO:0021873	forebrain neuroblast division	6	2	0.42	914	0.06038	0.25092	ENSG00000133961,ENSG00000138795
GO:1902950	regulation of dendritic spine maintenanc...	6	2	0.42	915	0.06038	0.25092	ENSG00000010810,ENSG00000072694
GO:2000574	regulation of microtubule motor activity	6	2	0.42	916	0.06038	0.25092	ENSG00000088986,ENSG00000275911
GO:0002862	negative regulation of inflammatory resp...	7	2	0.49	917	0.08071	0.25094	ENSG00000072694,ENSG00000174885
GO:0021554	optic nerve development	7	2	0.49	918	0.08071	0.25094	ENSG00000154928,ENSG00000198121
GO:0048642	negative regulation of skeletal muscle t...	7	2	0.49	919	0.08071	0.25094	ENSG00000060138,ENSG00000154928
GO:0032511	late endosome to vacuole transport via m...	9	2	0.63	920	0.12623	0.25098	ENSG00000136100,ENSG00000183726
GO:0048339	paraxial mesoderm development	9	2	0.63	921	0.12623	0.25098	ENSG00000115109,ENSG00000138795
GO:1990845	adaptive thermogenesis	96	8	6.7	922	0.35411	0.251	ENSG00000087460,ENSG00000116688,ENSG00000134324,ENSG00000135218,ENSG00000151694,ENSG00000153187,ENSG00000154803,ENSG00000166888
GO:0034770	histone H4-K20 methylation	10	2	0.7	923	0.15079	0.251	ENSG00000110066,ENSG00000165671
GO:1902275	regulation of chromatin organization	140	11	9.77	924	0.38619	0.25102	ENSG00000080345,ENSG00000107643,ENSG00000113648,ENSG00000119335,ENSG00000137486,ENSG00000146872,ENSG00000153187,ENSG00000154803,ENSG00000165671,ENSG00000168137,ENSG00000173011
GO:0009651	response to salt stress	11	2	0.77	925	0.17617	0.25102	ENSG00000138279,ENSG00000196419
GO:0060831	smoothened signaling pathway involved in...	12	2	0.84	926	0.20215	0.25104	ENSG00000142875,ENSG00000163913
GO:0051058	negative regulation of small GTPase medi...	43	4	3	927	0.35246	0.25109	ENSG00000116688,ENSG00000150093,ENSG00000154803,ENSG00000163219
GO:0030888	regulation of B cell proliferation	46	4	3.21	928	0.40106	0.25115	ENSG00000072694,ENSG00000081189,ENSG00000081237,ENSG00000106546
GO:0006613	cotranslational protein targeting to mem...	104	8	7.25	929	0.44054	0.25117	ENSG00000008952,ENSG00000008988,ENSG00000149273,ENSG00000158552,ENSG00000163682,ENSG00000167526,ENSG00000167881,ENSG00000174780
GO:0000964	mitochondrial RNA 5'-end processing	4	1	0.28	930	0.25118	0.25118	ENSG00000138035
GO:0002318	myeloid progenitor cell differentiation	4	1	0.28	931	0.25118	0.25118	ENSG00000166086
GO:0002378	immunoglobulin biosynthetic process	4	1	0.28	932	0.25118	0.25118	ENSG00000081237
GO:0002924	negative regulation of humoral immune re...	4	1	0.28	933	0.25118	0.25118	ENSG00000072694
GO:0002925	positive regulation of humoral immune re...	4	1	0.28	934	0.25118	0.25118	ENSG00000081237
GO:0002943	tRNA dihydrouridine synthesis	4	1	0.28	935	0.25118	0.25118	ENSG00000141994
GO:0003139	secondary heart field specification	4	1	0.28	936	0.25118	0.25118	ENSG00000081189
GO:0003360	brainstem development	4	1	0.28	937	0.25118	0.25118	ENSG00000138363
GO:0005997	xylulose metabolic process	4	1	0.28	938	0.25118	0.25118	ENSG00000169738
GO:0006235	dTTP biosynthetic process	4	1	0.28	939	0.25118	0.25118	ENSG00000168393
GO:0006499	N-terminal protein myristoylation	4	1	0.28	940	0.25118	0.25118	ENSG00000100614
GO:0006933	negative regulation of cell adhesion inv...	4	1	0.28	941	0.25118	0.25118	ENSG00000081237
GO:0007191	adenylate cyclase-activating dopamine re...	4	1	0.28	942	0.25118	0.25118	ENSG00000087460
GO:0009838	abscission	4	1	0.28	943	0.25118	0.25118	ENSG00000182149
GO:0010459	negative regulation of heart rate	4	1	0.28	944	0.25118	0.25118	ENSG00000134548
GO:0010626	negative regulation of Schwann cell prol...	4	1	0.28	945	0.25118	0.25118	ENSG00000022840
GO:0010637	negative regulation of mitochondrial fus...	4	1	0.28	946	0.25118	0.25118	ENSG00000087470
GO:0010753	positive regulation of cGMP-mediated sig...	4	1	0.28	947	0.25118	0.25118	ENSG00000108309
GO:0010807	regulation of synaptic vesicle priming	4	1	0.28	948	0.25118	0.25118	ENSG00000125814
GO:0010991	negative regulation of SMAD protein comp...	4	1	0.28	949	0.25118	0.25118	ENSG00000100614
GO:0014732	skeletal muscle atrophy	4	1	0.28	950	0.25118	0.25118	ENSG00000003402
GO:0014820	tonic smooth muscle contraction	4	1	0.28	951	0.25118	0.25118	ENSG00000065534
GO:0016191	synaptic vesicle uncoating	4	1	0.28	952	0.25118	0.25118	ENSG00000141985
GO:0019346	transsulfuration	4	1	0.28	953	0.25118	0.25118	ENSG00000128309
GO:0021861	forebrain radial glial cell differentiat...	4	1	0.28	954	0.25118	0.25118	ENSG00000138795
GO:0030043	actin filament fragmentation	4	1	0.28	955	0.25118	0.25118	ENSG00000172757
GO:0030174	regulation of DNA-dependent DNA replicat...	4	1	0.28	956	0.25118	0.25118	ENSG00000104320
GO:0030299	intestinal cholesterol absorption	4	1	0.28	957	0.25118	0.25118	ENSG00000135218
GO:0030321	transepithelial chloride transport	4	1	0.28	958	0.25118	0.25118	ENSG00000225697
GO:0030579	ubiquitin-dependent SMAD protein catabol...	4	1	0.28	959	0.25118	0.25118	ENSG00000157450
GO:0031340	positive regulation of vesicle fusion	4	1	0.28	960	0.25118	0.25118	ENSG00000105221
GO:0031860	telomeric 3' overhang formation	4	1	0.28	961	0.25118	0.25118	ENSG00000104320
GO:0032079	positive regulation of endodeoxyribonucl...	4	1	0.28	962	0.25118	0.25118	ENSG00000149273
GO:0032324	molybdopterin cofactor biosynthetic proc...	4	1	0.28	963	0.25118	0.25118	ENSG00000171723
GO:0032525	somite rostral/caudal axis specification	4	1	0.28	964	0.25118	0.25118	ENSG00000115109
GO:0032914	positive regulation of transforming grow...	4	1	0.28	965	0.25118	0.25118	ENSG00000182220
GO:0033292	T-tubule organization	4	1	0.28	966	0.25118	0.25118	ENSG00000174437
GO:0033578	protein glycosylation in Golgi	4	1	0.28	967	0.25118	0.25118	ENSG00000103227
GO:0034354	'de novo' NAD biosynthetic process from ...	4	1	0.28	968	0.25118	0.25118	ENSG00000115919
GO:0035087	siRNA loading onto RISC involved in RNA ...	4	1	0.28	969	0.25118	0.25118	ENSG00000123908
GO:0035494	SNARE complex disassembly	4	1	0.28	970	0.25118	0.25118	ENSG00000125814
GO:0035621	ER to Golgi ceramide transport	4	1	0.28	971	0.25118	0.25118	ENSG00000113163
GO:0035694	mitochondrial protein catabolic process	4	1	0.28	972	0.25118	0.25118	ENSG00000104765
GO:0035878	nail development	4	1	0.28	973	0.25118	0.25118	ENSG00000091409
GO:0036155	acylglycerol acyl-chain remodeling	4	1	0.28	974	0.25118	0.25118	ENSG00000074416
GO:0038124	toll-like receptor TLR6:TLR2 signaling p...	4	1	0.28	975	0.25118	0.25118	ENSG00000135218
GO:0042711	maternal behavior	4	1	0.28	976	0.25118	0.25118	ENSG00000134046
GO:0042760	very long-chain fatty acid catabolic pro...	4	1	0.28	977	0.25118	0.25118	ENSG00000140284
GO:0043378	positive regulation of CD8-positive, alp...	4	1	0.28	978	0.25118	0.25118	ENSG00000159216
GO:0045085	negative regulation of interleukin-2 bio...	4	1	0.28	979	0.25118	0.25118	ENSG00000081237
GO:0045329	carnitine biosynthetic process	4	1	0.28	980	0.25118	0.25118	ENSG00000117054
GO:0045345	positive regulation of MHC class I biosy...	4	1	0.28	981	0.25118	0.25118	ENSG00000140853
GO:0045963	negative regulation of dopamine metaboli...	4	1	0.28	982	0.25118	0.25118	ENSG00000160255
GO:0048387	negative regulation of retinoic acid rec...	4	1	0.28	983	0.25118	0.25118	ENSG00000125107
GO:0050904	diapedesis	4	1	0.28	984	0.25118	0.25118	ENSG00000261371
GO:0050913	sensory perception of bitter taste	4	1	0.28	985	0.25118	0.25118	ENSG00000137841
GO:0051006	positive regulation of lipoprotein lipas...	4	1	0.28	986	0.25118	0.25118	ENSG00000103227
GO:0051388	positive regulation of neurotrophin TRK ...	4	1	0.28	987	0.25118	0.25118	ENSG00000055163
GO:0051572	negative regulation of histone H3-K4 met...	4	1	0.28	988	0.25118	0.25118	ENSG00000113648
GO:0051601	exocyst localization	4	1	0.28	989	0.25118	0.25118	ENSG00000185215
GO:0061436	establishment of skin barrier	4	1	0.28	990	0.25118	0.25118	ENSG00000134317
GO:0061739	protein lipidation involved in autophago...	4	1	0.28	991	0.25118	0.25118	ENSG00000157954
GO:0061857	endoplasmic reticulum stress-induced pre...	4	1	0.28	992	0.25118	0.25118	ENSG00000234651
GO:0070245	positive regulation of thymocyte apoptot...	4	1	0.28	993	0.25118	0.25118	ENSG00000167604
GO:0070842	aggresome assembly	4	1	0.28	994	0.25118	0.25118	ENSG00000094631
GO:0070934	CRD-mediated mRNA stabilization	4	1	0.28	995	0.25118	0.25118	ENSG00000153187
GO:0071042	nuclear polyadenylation-dependent mRNA c...	4	1	0.28	996	0.25118	0.25118	ENSG00000138035
GO:0071374	cellular response to parathyroid hormone...	4	1	0.28	997	0.25118	0.25118	ENSG00000081189
GO:0071421	manganese ion transmembrane transport	4	1	0.28	998	0.25118	0.25118	ENSG00000110911
GO:0071726	cellular response to diacyl bacterial li...	4	1	0.28	999	0.25118	0.25118	ENSG00000135218
GO:0072102	glomerulus morphogenesis	4	1	0.28	1000	0.25118	0.25118	ENSG00000081189
GO:0090091	positive regulation of extracellular mat...	4	1	0.28	1001	0.25118	0.25118	ENSG00000163539
GO:0097056	selenocysteinyl-tRNA(Sec) biosynthetic p...	4	1	0.28	1002	0.25118	0.25118	ENSG00000104835
GO:0097167	circadian regulation of translation	4	1	0.28	1003	0.25118	0.25118	ENSG00000173933
GO:0097680	double-strand break repair via classical...	4	1	0.28	1004	0.25118	0.25118	ENSG00000196419
GO:0098909	regulation of cardiac muscle cell action...	4	1	0.28	1005	0.25118	0.25118	ENSG00000174437
GO:0099576	regulation of protein catabolic process ...	4	1	0.28	1006	0.25118	0.25118	ENSG00000039068
GO:0110104	mRNA alternative polyadenylation	4	1	0.28	1007	0.25118	0.25118	ENSG00000149532
GO:1900028	negative regulation of ruffle assembly	4	1	0.28	1008	0.25118	0.25118	ENSG00000196405
GO:1901097	negative regulation of autophagosome mat...	4	1	0.28	1009	0.25118	0.25118	ENSG00000038532
GO:1901165	positive regulation of trophoblast cell ...	4	1	0.28	1010	0.25118	0.25118	ENSG00000123908
GO:1901534	positive regulation of hematopoietic pro...	4	1	0.28	1011	0.25118	0.25118	ENSG00000174953
GO:1901537	positive regulation of DNA demethylation	4	1	0.28	1012	0.25118	0.25118	ENSG00000187555
GO:1902083	negative regulation of peptidyl-cysteine...	4	1	0.28	1013	0.25118	0.25118	ENSG00000111912
GO:1902262	apoptotic process involved in blood vess...	4	1	0.28	1014	0.25118	0.25118	ENSG00000138795
GO:1903843	cellular response to arsenite ion	4	1	0.28	1015	0.25118	0.25118	ENSG00000174953
GO:1904306	positive regulation of gastro-intestinal...	4	1	0.28	1016	0.25118	0.25118	ENSG00000134548
GO:1904491	protein localization to ciliary transiti...	4	1	0.28	1017	0.25118	0.25118	ENSG00000197603
GO:1904582	positive regulation of intracellular mRN...	4	1	0.28	1018	0.25118	0.25118	ENSG00000174953
GO:1904778	positive regulation of protein localizat...	4	1	0.28	1019	0.25118	0.25118	ENSG00000159023
GO:1905232	cellular response to L-glutamate	4	1	0.28	1020	0.25118	0.25118	ENSG00000010810
GO:1990966	ATP generation from poly-ADP-D-ribose	4	1	0.28	1021	0.25118	0.25118	ENSG00000165609
GO:2000301	negative regulation of synaptic vesicle ...	4	1	0.28	1022	0.25118	0.25118	ENSG00000127314
GO:2000347	positive regulation of hepatocyte prolif...	4	1	0.28	1023	0.25118	0.25118	ENSG00000003402
GO:2000583	regulation of platelet-derived growth fa...	4	1	0.28	1024	0.25118	0.25118	ENSG00000109083
GO:2000623	negative regulation of nuclear-transcrib...	4	1	0.28	1025	0.25118	0.25118	ENSG00000070756
GO:2000675	negative regulation of type B pancreatic...	4	1	0.28	1026	0.25118	0.25118	ENSG00000153113
GO:0043371	negative regulation of CD4-positive, alp...	19	2	1.33	1027	0.38627	0.25119	ENSG00000117586,ENSG00000159216
GO:1904358	positive regulation of telomere maintena...	35	3	2.44	1028	0.44531	0.25122	ENSG00000039650,ENSG00000120438,ENSG00000174953
GO:0006458	'de novo' protein folding	36	3	2.51	1029	0.46392	0.25124	ENSG00000088832,ENSG00000107262,ENSG00000113013
GO:0050880	regulation of blood vessel size	55	4	3.84	1030	0.54047	0.25134	ENSG00000001084,ENSG00000112096,ENSG00000121064,ENSG00000128512
GO:0006941	striated muscle contraction	85	6	5.93	1031	0.54886	0.25137	ENSG00000034152,ENSG00000049759,ENSG00000132694,ENSG00000140416,ENSG00000174437,ENSG00000198771
GO:0042129	regulation of T cell proliferation	128	9	8.93	1032	0.54001	0.25137	ENSG00000081237,ENSG00000108946,ENSG00000114013,ENSG00000115457,ENSG00000115904,ENSG00000117586,ENSG00000149273,ENSG00000168071,ENSG00000198805
GO:0072583	clathrin-dependent endocytosis	36	4	2.51	1033	0.24061	0.25148	ENSG00000112305,ENSG00000127022,ENSG00000161203,ENSG00000198825
GO:0045104	intermediate filament cytoskeleton organ...	25	3	1.74	1034	0.25162	0.25162	ENSG00000066427,ENSG00000132155,ENSG00000151914
GO:1900087	positive regulation of G1/S transition o...	25	3	1.74	1035	0.25162	0.25162	ENSG00000139842,ENSG00000141564,ENSG00000215301
GO:0046661	male sex differentiation	83	5	5.79	1036	0.696	0.25163	ENSG00000004478,ENSG00000060138,ENSG00000095002,ENSG00000168066,ENSG00000196074
GO:0097193	intrinsic apoptotic signaling pathway	228	22	15.9	1037	0.07541	0.25253	ENSG00000026508,ENSG00000029363,ENSG00000048028,ENSG00000060138,ENSG00000083799,ENSG00000087470,ENSG00000095002,ENSG00000104320,ENSG00000112096,ENSG00000134452,ENSG00000135018,ENSG00000139644,ENSG00000139842,ENSG00000149273,ENSG00000149428,ENSG00000150995,ENSG00000162298,ENSG00000164054,ENSG00000186010,ENSG00000214253
GO:0030031	cell projection assembly	427	25	29.78	1038	0.8477	0.25289	ENSG00000010361,ENSG00000055163,ENSG00000058453,ENSG00000065534,ENSG00000083535,ENSG00000083799,ENSG00000088986,ENSG00000091409,ENSG00000094631,ENSG00000099204,ENSG00000101052,ENSG00000101639,ENSG00000109083,ENSG00000122545,ENSG00000131351,ENSG00000141376,ENSG00000150093,ENSG00000151490,ENSG00000153317,ENSG00000163913
GO:0046579	positive regulation of Ras protein signa...	33	6	2.3	1039	0.02474	0.25376	ENSG00000071054,ENSG00000137486,ENSG00000139679,ENSG00000157168,ENSG00000172575,ENSG00000198121
GO:0042127	regulation of cell proliferation	982	78	68.49	1040	0.1194	0.25436	ENSG00000003402,ENSG00000003756,ENSG00000004975,ENSG00000010361,ENSG00000022840,ENSG00000057935,ENSG00000063176,ENSG00000067836,ENSG00000072694,ENSG00000080503,ENSG00000081189,ENSG00000081237,ENSG00000101052,ENSG00000101940,ENSG00000103197,ENSG00000104205,ENSG00000104419,ENSG00000104973,ENSG00000105221,ENSG00000106546
GO:0043162	ubiquitin-dependent protein catabolic pr...	19	3	1.33	1041	0.14266	0.25477	ENSG00000094631,ENSG00000136100,ENSG00000137055
GO:0007492	endoderm development	36	4	2.51	1042	0.24061	0.25486	ENSG00000082781,ENSG00000115109,ENSG00000160255,ENSG00000171634
GO:0060765	regulation of androgen receptor signalin...	25	3	1.74	1043	0.25162	0.25498	ENSG00000013561,ENSG00000094631,ENSG00000141027
GO:0010804	negative regulation of tumor necrosis fa...	14	2	0.98	1044	0.25509	0.25509	ENSG00000105483,ENSG00000132522
GO:0050832	defense response to fungus	14	2	0.98	1045	0.25509	0.25509	ENSG00000103187,ENSG00000159674
GO:0090110	cargo loading into COPII-coated vesicle	14	2	0.98	1046	0.25509	0.25509	ENSG00000100934,ENSG00000138674
GO:0006338	chromatin remodeling	134	15	9.35	1047	0.04631	0.26326	ENSG00000010803,ENSG00000073584,ENSG00000080503,ENSG00000092199,ENSG00000100888,ENSG00000113812,ENSG00000123636,ENSG00000134046,ENSG00000136518,ENSG00000143614,ENSG00000163939,ENSG00000165609,ENSG00000171634,ENSG00000173011,ENSG00000173473
GO:0000045	autophagosome assembly	82	14	5.72	1048	0.00148	0.26639	ENSG00000034713,ENSG00000062716,ENSG00000070540,ENSG00000109083,ENSG00000116688,ENSG00000126581,ENSG00000132405,ENSG00000135018,ENSG00000149557,ENSG00000157954,ENSG00000168010,ENSG00000171055,ENSG00000175224,ENSG00000196998
GO:0043401	steroid hormone mediated signaling pathw...	147	17	10.25	1049	0.02703	0.26718	ENSG00000004478,ENSG00000012822,ENSG00000013561,ENSG00000084676,ENSG00000094631,ENSG00000103275,ENSG00000109775,ENSG00000113580,ENSG00000114062,ENSG00000121671,ENSG00000125107,ENSG00000138795,ENSG00000141027,ENSG00000159216,ENSG00000172819,ENSG00000204231,ENSG00000213626
GO:0006605	protein targeting	370	31	25.81	1050	0.16429	0.26817	ENSG00000008952,ENSG00000008988,ENSG00000010810,ENSG00000048707,ENSG00000070770,ENSG00000086758,ENSG00000100225,ENSG00000102910,ENSG00000104765,ENSG00000104980,ENSG00000105221,ENSG00000109332,ENSG00000116688,ENSG00000122085,ENSG00000136247,ENSG00000140284,ENSG00000141279,ENSG00000149273,ENSG00000152056,ENSG00000158552
GO:0006457	protein folding	176	15	12.28	1051	0.24606	0.26912	ENSG00000004478,ENSG00000066136,ENSG00000069966,ENSG00000084072,ENSG00000088832,ENSG00000107262,ENSG00000113013,ENSG00000113312,ENSG00000115275,ENSG00000117899,ENSG00000120438,ENSG00000127022,ENSG00000140403,ENSG00000141556,ENSG00000196262
GO:0006909	phagocytosis	198	18	13.81	1052	0.14954	0.26963	ENSG00000010810,ENSG00000055163,ENSG00000072694,ENSG00000081237,ENSG00000110934,ENSG00000117899,ENSG00000125730,ENSG00000126581,ENSG00000135218,ENSG00000140968,ENSG00000150093,ENSG00000159674,ENSG00000160255,ENSG00000163219,ENSG00000196535,ENSG00000198959,ENSG00000254709,ENSG00000261371
GO:0061077	chaperone-mediated protein folding	53	5	3.7	1053	0.30972	0.27086	ENSG00000004478,ENSG00000088832,ENSG00000107262,ENSG00000113013,ENSG00000127022
GO:0007223	Wnt signaling pathway, calcium modulatin...	26	3	1.81	1054	0.27094	0.27094	ENSG00000123908,ENSG00000137841,ENSG00000138795
GO:0042026	protein refolding	26	3	1.81	1055	0.27094	0.27094	ENSG00000088832,ENSG00000113013,ENSG00000140403
GO:0042531	positive regulation of tyrosine phosphor...	26	3	1.81	1056	0.27094	0.27094	ENSG00000010810,ENSG00000083535,ENSG00000261371
GO:0043536	positive regulation of blood vessel endo...	41	4	2.86	1057	0.32003	0.27097	ENSG00000034152,ENSG00000117020,ENSG00000151694,ENSG00000185591
GO:0060326	cell chemotaxis	167	14	11.65	1058	0.27566	0.27112	ENSG00000060237,ENSG00000110934,ENSG00000112062,ENSG00000128512,ENSG00000130830,ENSG00000133789,ENSG00000137845,ENSG00000138795,ENSG00000151490,ENSG00000151694,ENSG00000154928,ENSG00000160255,ENSG00000166086,ENSG00000198121
GO:0035556	intracellular signal transduction	1854	140	129.32	1059	0.15381	0.27121	ENSG00000003402,ENSG00000004975,ENSG00000008294,ENSG00000010810,ENSG00000011304,ENSG00000026508,ENSG00000029363,ENSG00000034152,ENSG00000038532,ENSG00000048028,ENSG00000060138,ENSG00000060237,ENSG00000066056,ENSG00000066933,ENSG00000067066,ENSG00000070770,ENSG00000071054,ENSG00000072694,ENSG00000072736,ENSG00000077044
GO:0031295	T cell costimulation	40	5	2.79	1060	0.14345	0.27125	ENSG00000010810,ENSG00000100351,ENSG00000114013,ENSG00000117586,ENSG00000197635
GO:0007565	female pregnancy	98	9	6.84	1061	0.2435	0.27128	ENSG00000004478,ENSG00000062716,ENSG00000063176,ENSG00000063245,ENSG00000094841,ENSG00000115457,ENSG00000123908,ENSG00000133895,ENSG00000145730
GO:0033138	positive regulation of peptidyl-serine p...	63	6	4.39	1062	0.27494	0.27494	ENSG00000026508,ENSG00000094631,ENSG00000110888,ENSG00000132155,ENSG00000137486,ENSG00000141564
GO:0030111	regulation of Wnt signaling pathway	185	21	12.9	1063	0.01836	0.27786	ENSG00000004975,ENSG00000010361,ENSG00000060237,ENSG00000083799,ENSG00000100614,ENSG00000100888,ENSG00000103197,ENSG00000109083,ENSG00000110888,ENSG00000112062,ENSG00000115457,ENSG00000134046,ENSG00000138795,ENSG00000138798,ENSG00000151490,ENSG00000159216,ENSG00000161202,ENSG00000177565,ENSG00000182220,ENSG00000198561
GO:0001525	angiogenesis	286	22	19.95	1064	0.34732	0.28003	ENSG00000063245,ENSG00000066056,ENSG00000067066,ENSG00000112062,ENSG00000117020,ENSG00000123908,ENSG00000125730,ENSG00000127837,ENSG00000135048,ENSG00000137509,ENSG00000138795,ENSG00000138798,ENSG00000141376,ENSG00000150093,ENSG00000154928,ENSG00000159216,ENSG00000160255,ENSG00000164307,ENSG00000166086,ENSG00000185215
GO:1901799	negative regulation of proteasomal prote...	47	7	3.28	1065	0.04285	0.28024	ENSG00000034713,ENSG00000038532,ENSG00000125818,ENSG00000146872,ENSG00000173473,ENSG00000187555,ENSG00000234651
GO:0032516	positive regulation of phosphoprotein ph...	19	4	1.33	1066	0.03926	0.2808	ENSG00000058272,ENSG00000081237,ENSG00000105053,ENSG00000119383
GO:2001243	negative regulation of intrinsic apoptot...	79	8	5.51	1067	0.18425	0.2809	ENSG00000026508,ENSG00000060138,ENSG00000112096,ENSG00000139644,ENSG00000149428,ENSG00000162298,ENSG00000186010,ENSG00000215301
GO:0032330	regulation of chondrocyte differentiatio...	18	3	1.26	1068	0.12633	0.2813	ENSG00000090863,ENSG00000104447,ENSG00000172819
GO:0071158	positive regulation of cell cycle arrest	63	6	4.39	1069	0.27494	0.28137	ENSG00000104973,ENSG00000113300,ENSG00000114126,ENSG00000125107,ENSG00000147854,ENSG00000198625
GO:0030850	prostate gland development	24	3	1.67	1070	0.23252	0.28152	ENSG00000004478,ENSG00000172819,ENSG00000173473
GO:0002092	positive regulation of receptor internal...	15	2	1.05	1071	0.28172	0.28172	ENSG00000137486,ENSG00000138798
GO:0006266	DNA ligation	15	2	1.05	1072	0.28172	0.28172	ENSG00000137074,ENSG00000196419
GO:0035518	histone H2A monoubiquitination	15	2	1.05	1073	0.28172	0.28172	ENSG00000113558,ENSG00000167986
GO:0042832	defense response to protozoan	15	2	1.05	1074	0.28172	0.28172	ENSG00000140968,ENSG00000168071
GO:0051497	negative regulation of stress fiber asse...	15	2	1.05	1075	0.28172	0.28172	ENSG00000144824,ENSG00000163539
GO:1903204	negative regulation of oxidative stress-...	15	2	1.05	1076	0.28172	0.28172	ENSG00000100225,ENSG00000111912
GO:0048675	axon extension	74	3	5.16	1077	0.89764	0.28338	ENSG00000150093,ENSG00000167680,ENSG00000198689
GO:0034341	response to interferon-gamma	184	10	12.83	1078	0.83476	0.28376	ENSG00000026508,ENSG00000067066,ENSG00000115919,ENSG00000140853,ENSG00000140968,ENSG00000185201,ENSG00000196405,ENSG00000225697,ENSG00000228299,ENSG00000234745
GO:0045785	positive regulation of cell adhesion	301	25	20.99	1079	0.20727	0.28834	ENSG00000010810,ENSG00000026508,ENSG00000071054,ENSG00000081237,ENSG00000083799,ENSG00000091409,ENSG00000100351,ENSG00000107099,ENSG00000114013,ENSG00000115109,ENSG00000115457,ENSG00000117586,ENSG00000135218,ENSG00000140416,ENSG00000149273,ENSG00000154803,ENSG00000159216,ENSG00000167604,ENSG00000168071,ENSG00000169756
GO:0001568	blood vessel development	372	29	25.95	1080	0.29162	0.28901	ENSG00000003402,ENSG00000063176,ENSG00000063245,ENSG00000065534,ENSG00000066056,ENSG00000067066,ENSG00000081189,ENSG00000106546,ENSG00000112062,ENSG00000115904,ENSG00000117020,ENSG00000123908,ENSG00000125730,ENSG00000127837,ENSG00000135048,ENSG00000137509,ENSG00000138795,ENSG00000138798,ENSG00000141376,ENSG00000150093
GO:0000187	activation of MAPK activity	110	9	7.67	1081	0.35982	0.29007	ENSG00000008294,ENSG00000034152,ENSG00000081237,ENSG00000112062,ENSG00000137486,ENSG00000138798,ENSG00000157168,ENSG00000168067,ENSG00000198121
GO:0060021	roof of mouth development	38	4	2.65	1082	0.27193	0.29025	ENSG00000081189,ENSG00000115904,ENSG00000138795,ENSG00000197603
GO:0036258	multivesicular body assembly	27	3	1.88	1083	0.29041	0.29041	ENSG00000136100,ENSG00000147457,ENSG00000182149
GO:0070979	protein K11-linked ubiquitination	27	3	1.88	1084	0.29041	0.29041	ENSG00000053900,ENSG00000109332,ENSG00000130177
GO:0006888	ER to Golgi vesicle-mediated transport	175	12	12.21	1085	0.56779	0.29326	ENSG00000075790,ENSG00000085788,ENSG00000088986,ENSG00000100934,ENSG00000101199,ENSG00000103227,ENSG00000105829,ENSG00000136240,ENSG00000138674,ENSG00000149428,ENSG00000184432,ENSG00000197121
GO:0043170	macromolecule metabolic process	6396	456	446.12	1086	0.23531	0.29556	ENSG00000001084,ENSG00000003402,ENSG00000003436,ENSG00000003756,ENSG00000004478,ENSG00000004975,ENSG00000005486,ENSG00000006459,ENSG00000008294,ENSG00000008988,ENSG00000010803,ENSG00000010810,ENSG00000011258,ENSG00000011260,ENSG00000011304,ENSG00000012822,ENSG00000013561,ENSG00000022277,ENSG00000022840,ENSG00000026297
GO:0051246	regulation of protein metabolic process	1920	148	133.92	1087	0.09088	0.29774	ENSG00000001084,ENSG00000003402,ENSG00000003436,ENSG00000004975,ENSG00000008294,ENSG00000010810,ENSG00000011304,ENSG00000013561,ENSG00000026508,ENSG00000034152,ENSG00000034713,ENSG00000038532,ENSG00000039068,ENSG00000039650,ENSG00000049759,ENSG00000055163,ENSG00000058272,ENSG00000060138,ENSG00000060237,ENSG00000064601
GO:0051223	regulation of protein transport	475	43	33.13	1088	0.04602	0.30007	ENSG00000010810,ENSG00000039068,ENSG00000065150,ENSG00000067066,ENSG00000070770,ENSG00000071054,ENSG00000072694,ENSG00000086758,ENSG00000087470,ENSG00000088986,ENSG00000100614,ENSG00000104765,ENSG00000104904,ENSG00000105221,ENSG00000105483,ENSG00000109332,ENSG00000112062,ENSG00000115137,ENSG00000117586,ENSG00000120992
GO:0018393	internal peptidyl-lysine acetylation	137	17	9.56	1089	0.01444	0.30103	ENSG00000043143,ENSG00000084676,ENSG00000096070,ENSG00000119335,ENSG00000119760,ENSG00000120071,ENSG00000120616,ENSG00000123562,ENSG00000136518,ENSG00000137486,ENSG00000138795,ENSG00000154803,ENSG00000156650,ENSG00000168137,ENSG00000173011,ENSG00000185787,ENSG00000234651
GO:2001242	regulation of intrinsic apoptotic signal...	129	15	9	1090	0.0348	0.30154	ENSG00000026508,ENSG00000029363,ENSG00000060138,ENSG00000083799,ENSG00000087470,ENSG00000112096,ENSG00000134452,ENSG00000135018,ENSG00000139644,ENSG00000149273,ENSG00000149428,ENSG00000162298,ENSG00000186010,ENSG00000214253,ENSG00000215301
GO:0061014	positive regulation of mRNA catabolic pr...	38	7	2.65	1091	0.01473	0.30213	ENSG00000070756,ENSG00000088247,ENSG00000123908,ENSG00000125107,ENSG00000138035,ENSG00000174953,ENSG00000204120
GO:0001841	neural tube formation	70	9	4.88	1092	0.05332	0.30221	ENSG00000004975,ENSG00000010361,ENSG00000101052,ENSG00000103197,ENSG00000142875,ENSG00000161202,ENSG00000163913,ENSG00000172757,ENSG00000172819
GO:0043217	myelin maintenance	11	4	0.77	1093	0.00521	0.30253	ENSG00000082397,ENSG00000104419,ENSG00000105221,ENSG00000169247
GO:0048660	regulation of smooth muscle cell prolife...	88	9	6.14	1094	0.15908	0.30265	ENSG00000081189,ENSG00000112096,ENSG00000116688,ENSG00000140416,ENSG00000157978,ENSG00000168066,ENSG00000196419,ENSG00000198959,ENSG00000230624
GO:0010587	miRNA catabolic process	8	3	0.56	1095	0.01452	0.3028	ENSG00000138035,ENSG00000144535,ENSG00000164329
GO:1903393	positive regulation of adherens junction...	23	4	1.6	1096	0.0721	0.30282	ENSG00000071054,ENSG00000087274,ENSG00000115109,ENSG00000169756
GO:0034393	positive regulation of smooth muscle cel...	11	3	0.77	1097	0.03656	0.30287	ENSG00000112096,ENSG00000116688,ENSG00000137486
GO:0046928	regulation of neurotransmitter secretion	55	6	3.84	1098	0.1829	0.3029	ENSG00000081189,ENSG00000087470,ENSG00000125814,ENSG00000127314,ENSG00000147044,ENSG00000174437
GO:0060544	regulation of necroptotic process	13	3	0.91	1099	0.05714	0.30292	ENSG00000003402,ENSG00000060138,ENSG00000083799
GO:0033135	regulation of peptidyl-serine phosphoryl...	87	8	6.07	1100	0.26005	0.30298	ENSG00000026508,ENSG00000094631,ENSG00000110888,ENSG00000132155,ENSG00000137486,ENSG00000141564,ENSG00000165671,ENSG00000198825
GO:0033081	regulation of T cell differentiation in ...	16	3	1.12	1101	0.09594	0.303	ENSG00000115904,ENSG00000167604,ENSG00000172575
GO:0045063	T-helper 1 cell differentiation	16	3	1.12	1102	0.09594	0.303	ENSG00000117586,ENSG00000138795,ENSG00000166888
GO:0003085	negative regulation of systemic arterial...	6	2	0.42	1103	0.06038	0.3031	ENSG00000112096,ENSG00000137509
GO:0071340	skeletal muscle acetylcholine-gated chan...	6	2	0.42	1104	0.06038	0.3031	ENSG00000117899,ENSG00000206561
GO:0048016	inositol phosphate-mediated signaling	36	4	2.51	1105	0.24061	0.30313	ENSG00000011304,ENSG00000072736,ENSG00000150995,ENSG00000157168
GO:0043031	negative regulation of macrophage activa...	8	2	0.56	1106	0.10277	0.30315	ENSG00000072694,ENSG00000081237
GO:0048514	blood vessel morphogenesis	324	24	22.6	1107	0.40978	0.30316	ENSG00000063245,ENSG00000065534,ENSG00000066056,ENSG00000067066,ENSG00000112062,ENSG00000115904,ENSG00000117020,ENSG00000123908,ENSG00000125730,ENSG00000127837,ENSG00000135048,ENSG00000137509,ENSG00000138795,ENSG00000138798,ENSG00000141376,ENSG00000150093,ENSG00000154928,ENSG00000159216,ENSG00000160255,ENSG00000164307
GO:1902065	response to L-glutamate	9	2	0.63	1108	0.12623	0.30317	ENSG00000010810,ENSG00000139644
GO:0035773	insulin secretion involved in cellular r...	38	4	2.65	1109	0.27193	0.30318	ENSG00000071054,ENSG00000088986,ENSG00000132155,ENSG00000137486
GO:0060038	cardiac muscle cell proliferation	24	3	1.67	1110	0.23252	0.30319	ENSG00000081189,ENSG00000108946,ENSG00000112062
GO:0035640	exploration behavior	10	2	0.7	1111	0.15079	0.3032	ENSG00000066427,ENSG00000197635
GO:0031571	mitotic G1 DNA damage checkpoint	54	5	3.77	1112	0.32374	0.30322	ENSG00000113300,ENSG00000114126,ENSG00000125107,ENSG00000198625,ENSG00000204120
GO:0048864	stem cell development	40	4	2.79	1113	0.3039	0.30323	ENSG00000081237,ENSG00000157168,ENSG00000167680,ENSG00000172757
GO:0002467	germinal center formation	12	2	0.84	1114	0.20215	0.30325	ENSG00000081189,ENSG00000151694
GO:0010226	response to lithium ion	13	2	0.91	1115	0.22852	0.30327	ENSG00000039068,ENSG00000115457
GO:1901379	regulation of potassium ion transmembran...	43	4	3	1116	0.35246	0.3033	ENSG00000022267,ENSG00000049759,ENSG00000060237,ENSG00000069424
GO:0001502	cartilage condensation	5	1	0.35	1117	0.30343	0.30343	ENSG00000112062
GO:0002003	angiotensin maturation	5	1	0.35	1118	0.30343	0.30343	ENSG00000182220
GO:0002860	positive regulation of natural killer ce...	5	1	0.35	1119	0.30343	0.30343	ENSG00000150637
GO:0003161	cardiac conduction system development	5	1	0.35	1120	0.30343	0.30343	ENSG00000157168
GO:0003400	regulation of COPII vesicle coating	5	1	0.35	1121	0.30343	0.30343	ENSG00000100934
GO:0006108	malate metabolic process	5	1	0.35	1122	0.30343	0.30343	ENSG00000082212
GO:0006287	base-excision repair, gap-filling	5	1	0.35	1123	0.30343	0.30343	ENSG00000166169
GO:0006348	chromatin silencing at telomere	5	1	0.35	1124	0.30343	0.30343	ENSG00000080345
GO:0006657	CDP-choline pathway	5	1	0.35	1125	0.30343	0.30343	ENSG00000111666
GO:0007023	post-chaperonin tubulin folding pathway	5	1	0.35	1126	0.30343	0.30343	ENSG00000141556
GO:0007379	segment specification	5	1	0.35	1127	0.30343	0.30343	ENSG00000004975
GO:0008354	germ cell migration	5	1	0.35	1128	0.30343	0.30343	ENSG00000150093
GO:0009191	ribonucleoside diphosphate catabolic pro...	5	1	0.35	1129	0.30343	0.30343	ENSG00000165609
GO:0010040	response to iron(II) ion	5	1	0.35	1130	0.30343	0.30343	ENSG00000126581
GO:0010265	SCF complex assembly	5	1	0.35	1131	0.30343	0.30343	ENSG00000113558
GO:0010886	positive regulation of cholesterol stora...	5	1	0.35	1132	0.30343	0.30343	ENSG00000135218
GO:0014883	transition between fast and slow fiber	5	1	0.35	1133	0.30343	0.30343	ENSG00000174437
GO:0015853	adenine transport	5	1	0.35	1134	0.30343	0.30343	ENSG00000169100
GO:0015866	ADP transport	5	1	0.35	1135	0.30343	0.30343	ENSG00000169100
GO:0019227	neuronal action potential propagation	5	1	0.35	1136	0.30343	0.30343	ENSG00000108797
GO:0019640	glucuronate catabolic process to xylulos...	5	1	0.35	1137	0.30343	0.30343	ENSG00000169738
GO:0021542	dentate gyrus development	5	1	0.35	1138	0.30343	0.30343	ENSG00000138795
GO:0030238	male sex determination	5	1	0.35	1139	0.30343	0.30343	ENSG00000168066
GO:0031999	negative regulation of fatty acid beta-o...	5	1	0.35	1140	0.30343	0.30343	ENSG00000076555
GO:0032000	positive regulation of fatty acid beta-o...	5	1	0.35	1141	0.30343	0.30343	ENSG00000105221
GO:0032055	negative regulation of translation in re...	5	1	0.35	1142	0.30343	0.30343	ENSG00000173933
GO:0032713	negative regulation of interleukin-4 pro...	5	1	0.35	1143	0.30343	0.30343	ENSG00000138795
GO:0033085	negative regulation of T cell differenti...	5	1	0.35	1144	0.30343	0.30343	ENSG00000167604
GO:0033153	T cell receptor V(D)J recombination	5	1	0.35	1145	0.30343	0.30343	ENSG00000138795
GO:0033313	meiotic cell cycle checkpoint	5	1	0.35	1146	0.30343	0.30343	ENSG00000037474
GO:0034184	positive regulation of maintenance of mi...	5	1	0.35	1147	0.30343	0.30343	ENSG00000113648
GO:0034384	high-density lipoprotein particle cleara...	5	1	0.35	1148	0.30343	0.30343	ENSG00000115677
GO:0035360	positive regulation of peroxisome prolif...	5	1	0.35	1149	0.30343	0.30343	ENSG00000132522
GO:0035511	oxidative DNA demethylation	5	1	0.35	1150	0.30343	0.30343	ENSG00000189046
GO:0035641	locomotory exploration behavior	5	1	0.35	1151	0.30343	0.30343	ENSG00000197635
GO:0036466	synaptic vesicle recycling via endosome	5	1	0.35	1152	0.30343	0.30343	ENSG00000087470
GO:0038145	macrophage colony-stimulating factor sig...	5	1	0.35	1153	0.30343	0.30343	ENSG00000115325
GO:0042791	5S class rRNA transcription by RNA polym...	5	1	0.35	1154	0.30343	0.30343	ENSG00000077235
GO:0042796	snRNA transcription by RNA polymerase II...	5	1	0.35	1155	0.30343	0.30343	ENSG00000128915
GO:0042797	tRNA transcription by RNA polymerase III	5	1	0.35	1156	0.30343	0.30343	ENSG00000077235
GO:0043328	protein transport to vacuole involved in...	5	1	0.35	1157	0.30343	0.30343	ENSG00000136100
GO:0045053	protein retention in Golgi apparatus	5	1	0.35	1158	0.30343	0.30343	ENSG00000048707
GO:0045588	positive regulation of gamma-delta T cel...	5	1	0.35	1159	0.30343	0.30343	ENSG00000081237
GO:0045835	negative regulation of meiotic nuclear d...	5	1	0.35	1160	0.30343	0.30343	ENSG00000108946
GO:0048298	positive regulation of isotype switching...	5	1	0.35	1161	0.30343	0.30343	ENSG00000095002
GO:0048617	embryonic foregut morphogenesis	5	1	0.35	1162	0.30343	0.30343	ENSG00000115109
GO:0048742	regulation of skeletal muscle fiber deve...	5	1	0.35	1163	0.30343	0.30343	ENSG00000167196
GO:0051549	positive regulation of keratinocyte migr...	5	1	0.35	1164	0.30343	0.30343	ENSG00000071054
GO:0060033	anatomical structure regression	5	1	0.35	1165	0.30343	0.30343	ENSG00000138795
GO:0060335	positive regulation of interferon-gamma-...	5	1	0.35	1166	0.30343	0.30343	ENSG00000140853
GO:0060379	cardiac muscle cell myoblast differentia...	5	1	0.35	1167	0.30343	0.30343	ENSG00000157168
GO:0060956	endocardial cell differentiation	5	1	0.35	1168	0.30343	0.30343	ENSG00000157168
GO:0061086	negative regulation of histone H3-K27 me...	5	1	0.35	1169	0.30343	0.30343	ENSG00000113648
GO:0061668	mitochondrial ribosome assembly	5	1	0.35	1170	0.30343	0.30343	ENSG00000122085
GO:0070973	protein localization to endoplasmic reti...	5	1	0.35	1171	0.30343	0.30343	ENSG00000075790
GO:0071372	cellular response to follicle-stimulatin...	5	1	0.35	1172	0.30343	0.30343	ENSG00000001084
GO:0071557	histone H3-K27 demethylation	5	1	0.35	1173	0.30343	0.30343	ENSG00000006459
GO:0071673	positive regulation of smooth muscle cel...	5	1	0.35	1174	0.30343	0.30343	ENSG00000198121
GO:0071681	cellular response to indole-3-methanol	5	1	0.35	1175	0.30343	0.30343	ENSG00000039068
GO:0071866	negative regulation of apoptotic process...	5	1	0.35	1176	0.30343	0.30343	ENSG00000138795
GO:0075525	viral translational termination-reinitia...	5	1	0.35	1177	0.30343	0.30343	ENSG00000106263
GO:0090205	positive regulation of cholesterol metab...	5	1	0.35	1178	0.30343	0.30343	ENSG00000157978
GO:0090666	scaRNA localization to Cajal body	5	1	0.35	1179	0.30343	0.30343	ENSG00000120438
GO:0090669	telomerase RNA stabilization	5	1	0.35	1180	0.30343	0.30343	ENSG00000174953
GO:0098719	sodium ion import across plasma membrane	5	1	0.35	1181	0.30343	0.30343	ENSG00000198689
GO:0099149	regulation of postsynaptic neurotransmit...	5	1	0.35	1182	0.30343	0.30343	ENSG00000133961
GO:1901098	positive regulation of autophagosome mat...	5	1	0.35	1183	0.30343	0.30343	ENSG00000038532
GO:1903071	positive regulation of ER-associated ubi...	5	1	0.35	1184	0.30343	0.30343	ENSG00000135018
GO:1903566	positive regulation of protein localizat...	5	1	0.35	1185	0.30343	0.30343	ENSG00000058453
GO:1903753	negative regulation of p38MAPK cascade	5	1	0.35	1186	0.30343	0.30343	ENSG00000083799
GO:1904378	maintenance of unfolded protein involved...	5	1	0.35	1187	0.30343	0.30343	ENSG00000234651
GO:1905064	negative regulation of vascular smooth m...	5	1	0.35	1188	0.30343	0.30343	ENSG00000072736
GO:1905451	positive regulation of Fc-gamma receptor...	5	1	0.35	1189	0.30343	0.30343	ENSG00000081237
GO:1990034	calcium ion export across plasma membran...	5	1	0.35	1190	0.30343	0.30343	ENSG00000070961
GO:2000311	regulation of AMPA receptor activity	5	1	0.35	1191	0.30343	0.30343	ENSG00000081189
GO:2000321	positive regulation of T-helper 17 cell ...	5	1	0.35	1192	0.30343	0.30343	ENSG00000167604
GO:2000535	regulation of entry of bacterium into ho...	5	1	0.35	1193	0.30343	0.30343	ENSG00000182473
GO:2001135	regulation of endocytic recycling	5	1	0.35	1194	0.30343	0.30343	ENSG00000198825
GO:2001223	negative regulation of neuron migration	5	1	0.35	1195	0.30343	0.30343	ENSG00000157168
GO:0003015	heart process	122	9	8.51	1196	0.48108	0.30348	ENSG00000010810,ENSG00000034152,ENSG00000049759,ENSG00000070961,ENSG00000087470,ENSG00000134548,ENSG00000140416,ENSG00000150995,ENSG00000174437
GO:0033119	negative regulation of RNA splicing	23	2	1.6	1197	0.48368	0.30351	ENSG00000011304,ENSG00000139644
GO:0072001	renal system development	138	10	9.63	1198	0.49783	0.30352	ENSG00000003402,ENSG00000081189,ENSG00000091409,ENSG00000109083,ENSG00000128309,ENSG00000151490,ENSG00000154803,ENSG00000197603,ENSG00000234651,ENSG00000261371
GO:0042035	regulation of cytokine biosynthetic proc...	69	5	4.81	1199	0.53186	0.30359	ENSG00000034152,ENSG00000081237,ENSG00000086015,ENSG00000114013,ENSG00000174125
GO:0048812	neuron projection morphogenesis	362	33	25.25	1200	0.06806	0.30493	ENSG00000004975,ENSG00000010810,ENSG00000049759,ENSG00000055163,ENSG00000071054,ENSG00000082397,ENSG00000087470,ENSG00000094631,ENSG00000108797,ENSG00000110888,ENSG00000110911,ENSG00000115325,ENSG00000115904,ENSG00000124772,ENSG00000133961,ENSG00000137055,ENSG00000137845,ENSG00000149557,ENSG00000150093,ENSG00000151490
GO:0071345	cellular response to cytokine stimulus	757	58	52.8	1201	0.24046	0.30672	ENSG00000003436,ENSG00000010810,ENSG00000026508,ENSG00000029363,ENSG00000060138,ENSG00000060237,ENSG00000067066,ENSG00000080345,ENSG00000081237,ENSG00000083799,ENSG00000088247,ENSG00000105483,ENSG00000107099,ENSG00000107643,ENSG00000112062,ENSG00000112096,ENSG00000113013,ENSG00000113558,ENSG00000114013,ENSG00000115325
GO:0071168	protein localization to chromatin	22	4	1.53	1202	0.06288	0.30736	ENSG00000095002,ENSG00000113648,ENSG00000147457,ENSG00000161036
GO:0043491	protein kinase B signaling	137	12	9.56	1203	0.24716	0.30736	ENSG00000010810,ENSG00000103197,ENSG00000105221,ENSG00000114013,ENSG00000133056,ENSG00000138798,ENSG00000149212,ENSG00000150093,ENSG00000153064,ENSG00000154803,ENSG00000157168,ENSG00000198825
GO:0032743	positive regulation of interleukin-2 pro...	29	4	2.02	1204	0.1401	0.30764	ENSG00000081237,ENSG00000114013,ENSG00000149273,ENSG00000159216
GO:1902236	negative regulation of endoplasmic retic...	18	3	1.26	1205	0.12633	0.30777	ENSG00000139644,ENSG00000149428,ENSG00000162298
GO:2000114	regulation of establishment of cell pola...	20	3	1.4	1206	0.15963	0.30785	ENSG00000107099,ENSG00000127314,ENSG00000141376
GO:0032925	regulation of activin receptor signaling...	16	2	1.12	1207	0.30826	0.30826	ENSG00000088832,ENSG00000133895
GO:0035458	cellular response to interferon-beta	16	2	1.12	1208	0.30826	0.30826	ENSG00000138035,ENSG00000186010
GO:0035584	calcium-mediated signaling using intrace...	16	2	1.12	1209	0.30826	0.30826	ENSG00000081237,ENSG00000214253
GO:0035774	positive regulation of insulin secretion...	16	2	1.12	1210	0.30826	0.30826	ENSG00000088986,ENSG00000137486
GO:0042104	positive regulation of activated T cell ...	16	2	1.12	1211	0.30826	0.30826	ENSG00000115457,ENSG00000149273
GO:0046339	diacylglycerol metabolic process	16	2	1.12	1212	0.30826	0.30826	ENSG00000077044,ENSG00000087157
GO:0006903	vesicle targeting	85	6	5.93	1213	0.54886	0.30872	ENSG00000070540,ENSG00000100934,ENSG00000105829,ENSG00000138674,ENSG00000163539,ENSG00000168067
GO:0006986	response to unfolded protein	150	13	10.46	1214	0.24715	0.30887	ENSG00000070540,ENSG00000087274,ENSG00000101199,ENSG00000113013,ENSG00000116688,ENSG00000138674,ENSG00000139644,ENSG00000144224,ENSG00000149428,ENSG00000162298,ENSG00000166340,ENSG00000168936,ENSG00000175215
GO:2000134	negative regulation of G1/S transition o...	82	8	5.72	1215	0.21151	0.30907	ENSG00000022267,ENSG00000100225,ENSG00000113300,ENSG00000114126,ENSG00000125107,ENSG00000175215,ENSG00000198625,ENSG00000204120
GO:0034113	heterotypic cell-cell adhesion	46	5	3.21	1216	0.21528	0.30943	ENSG00000026508,ENSG00000060237,ENSG00000081237,ENSG00000150093,ENSG00000160255
GO:0050714	positive regulation of protein secretion	151	12	10.53	1217	0.36253	0.30966	ENSG00000087470,ENSG00000088986,ENSG00000105483,ENSG00000112062,ENSG00000117586,ENSG00000137486,ENSG00000172575,ENSG00000174125,ENSG00000174953,ENSG00000182985,ENSG00000196262,ENSG00000196535
GO:0051865	protein autoubiquitination	53	5	3.7	1218	0.30972	0.30972	ENSG00000022840,ENSG00000070950,ENSG00000109332,ENSG00000114062,ENSG00000147854
GO:0001947	heart looping	28	3	1.95	1219	0.30997	0.30997	ENSG00000081189,ENSG00000101052,ENSG00000133816
GO:0071456	cellular response to hypoxia	105	9	7.32	1220	0.31004	0.31168	ENSG00000003402,ENSG00000104419,ENSG00000104765,ENSG00000129521,ENSG00000135018,ENSG00000139644,ENSG00000141279,ENSG00000149428,ENSG00000198625
GO:0016310	phosphorylation	1565	106	109.16	1221	0.64931	0.31481	ENSG00000003402,ENSG00000004975,ENSG00000008294,ENSG00000010810,ENSG00000026508,ENSG00000034152,ENSG00000039650,ENSG00000060237,ENSG00000063176,ENSG00000065150,ENSG00000065534,ENSG00000066056,ENSG00000070770,ENSG00000071054,ENSG00000072694,ENSG00000077044,ENSG00000079277,ENSG00000081189,ENSG00000081237,ENSG00000083535
GO:0032088	negative regulation of NF-kappaB transcr...	67	6	4.67	1222	0.32453	0.32453	ENSG00000083799,ENSG00000105483,ENSG00000137486,ENSG00000140853,ENSG00000167604,ENSG00000187555
GO:0006099	tricarboxylic acid cycle	29	3	2.02	1223	0.32957	0.32957	ENSG00000082212,ENSG00000112992,ENSG00000150768
GO:0008542	visual learning	29	3	2.02	1224	0.32957	0.32957	ENSG00000085788,ENSG00000109083,ENSG00000150093
GO:0042407	cristae formation	29	3	2.02	1225	0.32957	0.32957	ENSG00000106554,ENSG00000125375,ENSG00000165629
GO:1903779	regulation of cardiac conduction	29	3	2.02	1226	0.32957	0.32957	ENSG00000070961,ENSG00000150995,ENSG00000174437
GO:1901216	positive regulation of neuron death	63	4	4.39	1227	0.64907	0.33062	ENSG00000010810,ENSG00000072694,ENSG00000160255,ENSG00000214253
GO:0048667	cell morphogenesis involved in neuron di...	331	28	23.09	1228	0.16598	0.33208	ENSG00000010810,ENSG00000049759,ENSG00000055163,ENSG00000081189,ENSG00000087470,ENSG00000094631,ENSG00000110888,ENSG00000110911,ENSG00000115325,ENSG00000115904,ENSG00000133961,ENSG00000137845,ENSG00000141556,ENSG00000149557,ENSG00000150093,ENSG00000151490,ENSG00000154928,ENSG00000159674,ENSG00000162614,ENSG00000167680
GO:0051149	positive regulation of muscle cell diffe...	60	9	4.19	1229	0.02233	0.3322	ENSG00000008294,ENSG00000081189,ENSG00000112062,ENSG00000112096,ENSG00000123562,ENSG00000143119,ENSG00000157168,ENSG00000173933,ENSG00000230624
GO:0043393	regulation of protein binding	165	16	11.51	1230	0.11253	0.33237	ENSG00000081189,ENSG00000083799,ENSG00000087274,ENSG00000088832,ENSG00000107643,ENSG00000110888,ENSG00000115109,ENSG00000133895,ENSG00000135218,ENSG00000137486,ENSG00000138795,ENSG00000139644,ENSG00000157168,ENSG00000157978,ENSG00000159023,ENSG00000260916
GO:0051262	protein tetramerization	99	11	6.91	1231	0.08335	0.33262	ENSG00000076555,ENSG00000087470,ENSG00000101294,ENSG00000112096,ENSG00000115652,ENSG00000131398,ENSG00000149532,ENSG00000169738,ENSG00000178035,ENSG00000196405,ENSG00000196419
GO:0048662	negative regulation of smooth muscle cel...	28	5	1.95	1232	0.04196	0.33326	ENSG00000081189,ENSG00000112096,ENSG00000116688,ENSG00000140416,ENSG00000168066
GO:2000648	positive regulation of stem cell prolife...	20	3	1.4	1233	0.15963	0.33412	ENSG00000081237,ENSG00000153187,ENSG00000244754
GO:0071353	cellular response to interleukin-4	24	3	1.67	1234	0.23252	0.33429	ENSG00000138795,ENSG00000166888,ENSG00000178035
GO:0002062	chondrocyte differentiation	53	5	3.7	1235	0.30972	0.3343	ENSG00000081189,ENSG00000090863,ENSG00000104447,ENSG00000112062,ENSG00000172819
GO:0000188	inactivation of MAPK activity	17	2	1.19	1236	0.33459	0.33459	ENSG00000132522,ENSG00000138835
GO:0030049	muscle filament sliding	17	2	1.19	1237	0.33459	0.33459	ENSG00000140416,ENSG00000167460
GO:0035024	negative regulation of Rho protein signa...	17	2	1.19	1238	0.33459	0.33459	ENSG00000150093,ENSG00000154803
GO:0043923	positive regulation by host of viral tra...	17	2	1.19	1239	0.33459	0.33459	ENSG00000138795,ENSG00000185591
GO:0046641	positive regulation of alpha-beta T cell...	17	2	1.19	1240	0.33459	0.33459	ENSG00000081237,ENSG00000117586
GO:0002218	activation of innate immune response	204	14	14.23	1241	0.56547	0.33523	ENSG00000010810,ENSG00000083799,ENSG00000121390,ENSG00000129657,ENSG00000132155,ENSG00000132522,ENSG00000135018,ENSG00000135218,ENSG00000142875,ENSG00000160255,ENSG00000174125,ENSG00000174885,ENSG00000177189,ENSG00000196419
GO:0045732	positive regulation of protein catabolic...	174	15	12.14	1242	0.23261	0.33605	ENSG00000001084,ENSG00000013561,ENSG00000049759,ENSG00000066427,ENSG00000100519,ENSG00000104904,ENSG00000111667,ENSG00000119682,ENSG00000135018,ENSG00000138798,ENSG00000161057,ENSG00000167196,ENSG00000167986,ENSG00000186010,ENSG00000234651
GO:0001843	neural tube closure	62	7	4.32	1243	0.13912	0.33627	ENSG00000004975,ENSG00000010361,ENSG00000103197,ENSG00000142875,ENSG00000161202,ENSG00000163913,ENSG00000172819
GO:0007010	cytoskeleton organization	922	66	64.31	1244	0.42992	0.33723	ENSG00000003402,ENSG00000004478,ENSG00000011523,ENSG00000058272,ENSG00000058453,ENSG00000066427,ENSG00000081189,ENSG00000082397,ENSG00000082781,ENSG00000083535,ENSG00000083799,ENSG00000086015,ENSG00000087274,ENSG00000094631,ENSG00000099204,ENSG00000101639,ENSG00000108797,ENSG00000108946,ENSG00000112659,ENSG00000115109
GO:0006611	protein export from nucleus	173	8	12.07	1245	0.92263	0.33754	ENSG00000031823,ENSG00000067066,ENSG00000100614,ENSG00000115137,ENSG00000124789,ENSG00000125676,ENSG00000130227,ENSG00000230624
GO:0060337	type I interferon signaling pathway	92	7	6.42	1246	0.46298	0.3379	ENSG00000067066,ENSG00000140853,ENSG00000140968,ENSG00000183486,ENSG00000185201,ENSG00000228299,ENSG00000234745
GO:0009615	response to virus	252	16	17.58	1247	0.6894	0.34071	ENSG00000081237,ENSG00000104765,ENSG00000105323,ENSG00000112062,ENSG00000117586,ENSG00000126581,ENSG00000129657,ENSG00000140853,ENSG00000159674,ENSG00000166801,ENSG00000172757,ENSG00000174953,ENSG00000183486,ENSG00000185201,ENSG00000197111,ENSG00000215301
GO:0045184	establishment of protein localization	1642	138	114.53	1248	0.00887	0.34388	ENSG00000008952,ENSG00000008988,ENSG00000010361,ENSG00000010810,ENSG00000015568,ENSG00000031823,ENSG00000034713,ENSG00000039068,ENSG00000048707,ENSG00000061987,ENSG00000064601,ENSG00000065150,ENSG00000067066,ENSG00000070770,ENSG00000071054,ENSG00000072694,ENSG00000075790,ENSG00000077044,ENSG00000086200,ENSG00000086758
GO:0042177	negative regulation of protein catabolic...	104	12	7.25	1249	0.05781	0.34614	ENSG00000010810,ENSG00000034713,ENSG00000038532,ENSG00000064601,ENSG00000070770,ENSG00000125818,ENSG00000146872,ENSG00000157168,ENSG00000173473,ENSG00000187555,ENSG00000198625,ENSG00000234651
GO:0016239	positive regulation of macroautophagy	55	7	3.84	1250	0.08626	0.34739	ENSG00000038532,ENSG00000094631,ENSG00000103197,ENSG00000104765,ENSG00000116688,ENSG00000126581,ENSG00000149212
GO:0000723	telomere maintenance	136	12	9.49	1251	0.23946	0.34789	ENSG00000039650,ENSG00000067066,ENSG00000080345,ENSG00000092199,ENSG00000104320,ENSG00000114127,ENSG00000120438,ENSG00000149716,ENSG00000153187,ENSG00000174953,ENSG00000187555,ENSG00000196419
GO:0071383	cellular response to steroid hormone sti...	187	21	13.04	1252	0.02047	0.34912	ENSG00000003402,ENSG00000003436,ENSG00000004478,ENSG00000012822,ENSG00000013561,ENSG00000070961,ENSG00000084676,ENSG00000094631,ENSG00000103275,ENSG00000109775,ENSG00000113580,ENSG00000114062,ENSG00000121671,ENSG00000125107,ENSG00000138795,ENSG00000141027,ENSG00000153187,ENSG00000159216,ENSG00000172819,ENSG00000204231
GO:0051898	negative regulation of protein kinase B ...	30	3	2.09	1253	0.34916	0.34916	ENSG00000103197,ENSG00000153064,ENSG00000154803
GO:0071320	cellular response to cAMP	30	3	2.09	1254	0.34916	0.34916	ENSG00000106546,ENSG00000127314,ENSG00000225697
GO:0007224	smoothened signaling pathway	81	6	5.65	1255	0.50091	0.3496	ENSG00000010361,ENSG00000101052,ENSG00000105701,ENSG00000109083,ENSG00000142875,ENSG00000163913
GO:0050731	positive regulation of peptidyl-tyrosine...	100	11	6.98	1256	0.08808	0.34964	ENSG00000004975,ENSG00000010810,ENSG00000026508,ENSG00000081237,ENSG00000083535,ENSG00000135218,ENSG00000138798,ENSG00000151694,ENSG00000153064,ENSG00000157168,ENSG00000261371
GO:0070848	response to growth factor	388	31	27.06	1257	0.23834	0.35068	ENSG00000001084,ENSG00000003402,ENSG00000010361,ENSG00000010810,ENSG00000011304,ENSG00000026508,ENSG00000034152,ENSG00000055163,ENSG00000081189,ENSG00000082781,ENSG00000090863,ENSG00000094631,ENSG00000100614,ENSG00000105701,ENSG00000109332,ENSG00000112062,ENSG00000113580,ENSG00000114331,ENSG00000115109,ENSG00000115904
GO:0090140	regulation of mitochondrial fission	19	4	1.33	1258	0.03926	0.35122	ENSG00000085788,ENSG00000087470,ENSG00000203485,ENSG00000214253
GO:0006873	cellular ion homeostasis	365	28	25.46	1259	0.32656	0.35125	ENSG00000005059,ENSG00000010810,ENSG00000033867,ENSG00000049759,ENSG00000050438,ENSG00000070961,ENSG00000081237,ENSG00000088832,ENSG00000109572,ENSG00000110911,ENSG00000112077,ENSG00000113558,ENSG00000118777,ENSG00000133789,ENSG00000135218,ENSG00000137824,ENSG00000138279,ENSG00000139644,ENSG00000139679,ENSG00000150995
GO:0046651	lymphocyte proliferation	209	17	14.58	1260	0.28969	0.35131	ENSG00000010810,ENSG00000072694,ENSG00000081189,ENSG00000081237,ENSG00000106546,ENSG00000107099,ENSG00000108946,ENSG00000114013,ENSG00000115457,ENSG00000115904,ENSG00000117586,ENSG00000138795,ENSG00000149273,ENSG00000162736,ENSG00000168071,ENSG00000178035,ENSG00000198805
GO:0010975	regulation of neuron projection developm...	296	23	20.65	1261	0.32477	0.35133	ENSG00000003402,ENSG00000004478,ENSG00000004975,ENSG00000010810,ENSG00000049759,ENSG00000071054,ENSG00000081189,ENSG00000087470,ENSG00000100225,ENSG00000110888,ENSG00000124772,ENSG00000137055,ENSG00000137845,ENSG00000151490,ENSG00000153317,ENSG00000161202,ENSG00000167680,ENSG00000172757,ENSG00000174953,ENSG00000182149
GO:0016042	lipid catabolic process	198	16	13.81	1262	0.30654	0.35134	ENSG00000032444,ENSG00000074416,ENSG00000076555,ENSG00000085788,ENSG00000102910,ENSG00000105221,ENSG00000105223,ENSG00000105379,ENSG00000107798,ENSG00000117054,ENSG00000134324,ENSG00000137841,ENSG00000140284,ENSG00000146416,ENSG00000177565,ENSG00000198825
GO:0009404	toxin metabolic process	12	3	0.84	1263	0.04628	0.35142	ENSG00000128309,ENSG00000145730,ENSG00000185591
GO:0071711	basement membrane organization	12	3	0.84	1264	0.04628	0.35142	ENSG00000144824,ENSG00000150093,ENSG00000163539
GO:0097345	mitochondrial outer membrane permeabiliz...	41	5	2.86	1265	0.15462	0.35143	ENSG00000100453,ENSG00000104765,ENSG00000107643,ENSG00000114126,ENSG00000164924
GO:1903055	positive regulation of extracellular mat...	13	3	0.91	1266	0.05714	0.35145	ENSG00000003402,ENSG00000144824,ENSG00000163539
GO:0051145	smooth muscle cell differentiation	30	4	2.09	1267	0.1533	0.35152	ENSG00000072736,ENSG00000081189,ENSG00000112096,ENSG00000120616
GO:0060261	positive regulation of transcription ini...	16	3	1.12	1268	0.09594	0.35153	ENSG00000100519,ENSG00000161057,ENSG00000174953
GO:1903599	positive regulation of autophagy of mito...	19	3	1.33	1269	0.14266	0.35161	ENSG00000094631,ENSG00000100225,ENSG00000116688
GO:0010460	positive regulation of heart rate	8	2	0.56	1270	0.10277	0.3517	ENSG00000140416,ENSG00000174437
GO:0016082	synaptic vesicle priming	10	2	0.7	1271	0.15079	0.35175	ENSG00000125814,ENSG00000143740
GO:0009116	nucleoside metabolic process	97	8	6.77	1272	0.36487	0.35178	ENSG00000094841,ENSG00000106733,ENSG00000130830,ENSG00000138363,ENSG00000147044,ENSG00000171723,ENSG00000178035,ENSG00000198805
GO:0007183	SMAD protein complex assembly	11	2	0.77	1273	0.17617	0.35178	ENSG00000088832,ENSG00000100614
GO:0048668	collateral sprouting	15	2	1.05	1274	0.28172	0.35189	ENSG00000094631,ENSG00000182149
GO:0033173	calcineurin-NFAT signaling cascade	31	3	2.16	1275	0.36868	0.35193	ENSG00000011304,ENSG00000072736,ENSG00000157168
GO:0019058	viral life cycle	248	18	17.3	1276	0.46592	0.35199	ENSG00000049759,ENSG00000070756,ENSG00000082781,ENSG00000084072,ENSG00000114013,ENSG00000124214,ENSG00000124789,ENSG00000147457,ENSG00000150093,ENSG00000166801,ENSG00000167986,ENSG00000168010,ENSG00000182149,ENSG00000185201,ENSG00000196262,ENSG00000197111,ENSG00000197635,ENSG00000215301
GO:0048515	spermatid differentiation	76	6	5.3	1277	0.43871	0.35199	ENSG00000037474,ENSG00000080503,ENSG00000086015,ENSG00000088986,ENSG00000166086,ENSG00000225697
GO:0016125	sterol metabolic process	106	8	7.39	1278	0.46203	0.35202	ENSG00000052802,ENSG00000066136,ENSG00000076555,ENSG00000103227,ENSG00000107798,ENSG00000115677,ENSG00000157978,ENSG00000185591
GO:1900449	regulation of glutamate receptor signali...	20	2	1.4	1279	0.41145	0.35202	ENSG00000010810,ENSG00000081189
GO:0000379	tRNA-type intron splice site recognition...	6	1	0.42	1280	0.35203	0.35203	ENSG00000154743
GO:0000389	mRNA 3'-splice site recognition	6	1	0.42	1281	0.35203	0.35203	ENSG00000168066
GO:0000414	regulation of histone H3-K36 methylation	6	1	0.42	1282	0.35203	0.35203	ENSG00000165671
GO:0001886	endothelial cell morphogenesis	6	1	0.42	1283	0.35203	0.35203	ENSG00000261371
GO:0002021	response to dietary excess	6	1	0.42	1284	0.35203	0.35203	ENSG00000177565
GO:0002735	positive regulation of myeloid dendritic...	6	1	0.42	1285	0.35203	0.35203	ENSG00000174953
GO:0002934	desmosome organization	6	1	0.42	1286	0.35203	0.35203	ENSG00000134317
GO:0006011	UDP-glucose metabolic process	6	1	0.42	1287	0.35203	0.35203	ENSG00000169764
GO:0006621	protein retention in ER lumen	6	1	0.42	1288	0.35203	0.35203	ENSG00000136240
GO:0006729	tetrahydrobiopterin biosynthetic process	6	1	0.42	1289	0.35203	0.35203	ENSG00000228716
GO:0006833	water transport	6	1	0.42	1290	0.35203	0.35203	ENSG00000141469
GO:0007597	blood coagulation, intrinsic pathway	6	1	0.42	1291	0.35203	0.35203	ENSG00000137509
GO:0008626	granzyme-mediated apoptotic signaling pa...	6	1	0.42	1292	0.35203	0.35203	ENSG00000100453
GO:0010668	ectodermal cell differentiation	6	1	0.42	1293	0.35203	0.35203	ENSG00000091409
GO:0010839	negative regulation of keratinocyte prol...	6	1	0.42	1294	0.35203	0.35203	ENSG00000147044
GO:0010917	negative regulation of mitochondrial mem...	6	1	0.42	1295	0.35203	0.35203	ENSG00000104765
GO:0015871	choline transport	6	1	0.42	1296	0.35203	0.35203	ENSG00000129657
GO:0016255	attachment of GPI anchor to protein	6	1	0.42	1297	0.35203	0.35203	ENSG00000197121
GO:0021781	glial cell fate commitment	6	1	0.42	1298	0.35203	0.35203	ENSG00000157168
GO:0021871	forebrain regionalization	6	1	0.42	1299	0.35203	0.35203	ENSG00000197121
GO:0022010	central nervous system myelination	6	1	0.42	1300	0.35203	0.35203	ENSG00000108797
GO:0030208	dermatan sulfate biosynthetic process	6	1	0.42	1301	0.35203	0.35203	ENSG00000111817
GO:0030422	production of siRNA involved in RNA inte...	6	1	0.42	1302	0.35203	0.35203	ENSG00000123908
GO:0030853	negative regulation of granulocyte diffe...	6	1	0.42	1303	0.35203	0.35203	ENSG00000139842
GO:0031087	deadenylation-independent decapping of n...	6	1	0.42	1304	0.35203	0.35203	ENSG00000038358
GO:0032099	negative regulation of appetite	6	1	0.42	1305	0.35203	0.35203	ENSG00000134548
GO:0032252	secretory granule localization	6	1	0.42	1306	0.35203	0.35203	ENSG00000172575
GO:0032725	positive regulation of granulocyte macro...	6	1	0.42	1307	0.35203	0.35203	ENSG00000172575
GO:0032815	negative regulation of natural killer ce...	6	1	0.42	1308	0.35203	0.35203	ENSG00000083535
GO:0032825	positive regulation of natural killer ce...	6	1	0.42	1309	0.35203	0.35203	ENSG00000172575
GO:0033089	positive regulation of T cell differenti...	6	1	0.42	1310	0.35203	0.35203	ENSG00000172575
GO:0034773	histone H4-K20 trimethylation	6	1	0.42	1311	0.35203	0.35203	ENSG00000110066
GO:0035434	copper ion transmembrane transport	6	1	0.42	1312	0.35203	0.35203	ENSG00000110911
GO:0042256	mature ribosome assembly	6	1	0.42	1313	0.35203	0.35203	ENSG00000215301
GO:0042758	long-chain fatty acid catabolic process	6	1	0.42	1314	0.35203	0.35203	ENSG00000146416
GO:0043570	maintenance of DNA repeat elements	6	1	0.42	1315	0.35203	0.35203	ENSG00000095002
GO:0045410	positive regulation of interleukin-6 bio...	6	1	0.42	1316	0.35203	0.35203	ENSG00000174125
GO:0046826	negative regulation of protein export fr...	6	1	0.42	1317	0.35203	0.35203	ENSG00000067066
GO:0050847	progesterone receptor signaling pathway	6	1	0.42	1318	0.35203	0.35203	ENSG00000114062
GO:0050872	white fat cell differentiation	6	1	0.42	1319	0.35203	0.35203	ENSG00000177565
GO:0060134	prepulse inhibition	6	1	0.42	1320	0.35203	0.35203	ENSG00000100888
GO:0060339	negative regulation of type I interferon...	6	1	0.42	1321	0.35203	0.35203	ENSG00000140853
GO:0060347	heart trabecula formation	6	1	0.42	1322	0.35203	0.35203	ENSG00000088832
GO:0060613	fat pad development	6	1	0.42	1323	0.35203	0.35203	ENSG00000177565
GO:0070508	cholesterol import	6	1	0.42	1324	0.35203	0.35203	ENSG00000135218
GO:0070940	dephosphorylation of RNA polymerase II C...	6	1	0.42	1325	0.35203	0.35203	ENSG00000141425
GO:0071476	cellular hypotonic response	6	1	0.42	1326	0.35203	0.35203	ENSG00000065534
GO:0090103	cochlea morphogenesis	6	1	0.42	1327	0.35203	0.35203	ENSG00000004975
GO:0090128	regulation of synapse maturation	6	1	0.42	1328	0.35203	0.35203	ENSG00000164924
GO:0090280	positive regulation of calcium ion impor...	6	1	0.42	1329	0.35203	0.35203	ENSG00000147044
GO:0090286	cytoskeletal anchoring at nuclear membra...	6	1	0.42	1330	0.35203	0.35203	ENSG00000131018
GO:0090400	stress-induced premature senescence	6	1	0.42	1331	0.35203	0.35203	ENSG00000112062
GO:0098696	regulation of neurotransmitter receptor ...	6	1	0.42	1332	0.35203	0.35203	ENSG00000137845
GO:1900227	positive regulation of NLRP3 inflammasom...	6	1	0.42	1333	0.35203	0.35203	ENSG00000135218
GO:1901621	negative regulation of smoothened signal...	6	1	0.42	1334	0.35203	0.35203	ENSG00000142875
GO:1902389	ceramide 1-phosphate transport	6	1	0.42	1335	0.35203	0.35203	ENSG00000113163
GO:1902564	negative regulation of neutrophil activa...	6	1	0.42	1336	0.35203	0.35203	ENSG00000072694
GO:1902715	positive regulation of interferon-gamma ...	6	1	0.42	1337	0.35203	0.35203	ENSG00000172575
GO:1905050	positive regulation of metallopeptidase ...	6	1	0.42	1338	0.35203	0.35203	ENSG00000112062
GO:2000302	positive regulation of synaptic vesicle ...	6	1	0.42	1339	0.35203	0.35203	ENSG00000087470
GO:2000323	negative regulation of glucocorticoid re...	6	1	0.42	1340	0.35203	0.35203	ENSG00000121671
GO:2000373	positive regulation of DNA topoisomerase...	6	1	0.42	1341	0.35203	0.35203	ENSG00000153187
GO:0016458	gene silencing	164	12	11.44	1342	0.4752	0.35204	ENSG00000010803,ENSG00000070756,ENSG00000080345,ENSG00000113300,ENSG00000123562,ENSG00000123908,ENSG00000125107,ENSG00000134046,ENSG00000141027,ENSG00000173933,ENSG00000185787,ENSG00000204120
GO:0045598	regulation of fat cell differentiation	69	5	4.81	1343	0.53186	0.35219	ENSG00000094631,ENSG00000112062,ENSG00000132522,ENSG00000151014,ENSG00000153187
GO:0006754	ATP biosynthetic process	86	6	6	1344	0.56053	0.35226	ENSG00000125375,ENSG00000141027,ENSG00000153823,ENSG00000154803,ENSG00000155085,ENSG00000165629
GO:0060047	heart contraction	117	8	8.16	1345	0.57585	0.35233	ENSG00000034152,ENSG00000049759,ENSG00000070961,ENSG00000087470,ENSG00000134548,ENSG00000140416,ENSG00000150995,ENSG00000174437
GO:0050702	interleukin-1 beta secretion	34	2	2.37	1346	0.69671	0.35241	ENSG00000105483,ENSG00000135218
GO:1990869	cellular response to chemokine	38	2	2.65	1347	0.75384	0.35251	ENSG00000060237,ENSG00000107099
GO:0006937	regulation of muscle contraction	77	4	5.37	1348	0.79445	0.3528	ENSG00000128512,ENSG00000134548,ENSG00000140416,ENSG00000174437
GO:0031503	protein-containing complex localization	230	14	16.04	1349	0.7405	0.35308	ENSG00000004478,ENSG00000088986,ENSG00000101052,ENSG00000109083,ENSG00000124789,ENSG00000125676,ENSG00000133961,ENSG00000137845,ENSG00000143740,ENSG00000153187,ENSG00000163913,ENSG00000171723,ENSG00000185215,ENSG00000230624
GO:0045637	regulation of myeloid cell differentiati...	187	10	13.04	1350	0.84874	0.35347	ENSG00000081189,ENSG00000087460,ENSG00000112062,ENSG00000112305,ENSG00000113013,ENSG00000123405,ENSG00000138795,ENSG00000139842,ENSG00000159216,ENSG00000172819
GO:0045893	positive regulation of transcription, DN...	978	87	68.22	1351	0.0096	0.3549	ENSG00000004975,ENSG00000006459,ENSG00000012822,ENSG00000013561,ENSG00000022840,ENSG00000029363,ENSG00000034152,ENSG00000039068,ENSG00000058272,ENSG00000067066,ENSG00000072736,ENSG00000080503,ENSG00000081189,ENSG00000084676,ENSG00000087302,ENSG00000091409,ENSG00000100519,ENSG00000100614,ENSG00000100888,ENSG00000104973
GO:0022604	regulation of cell morphogenesis	315	31	21.97	1352	0.03236	0.35531	ENSG00000004975,ENSG00000010810,ENSG00000026508,ENSG00000049759,ENSG00000082397,ENSG00000087470,ENSG00000100934,ENSG00000110888,ENSG00000122545,ENSG00000124772,ENSG00000132950,ENSG00000137055,ENSG00000137845,ENSG00000138279,ENSG00000139725,ENSG00000140416,ENSG00000143093,ENSG00000146535,ENSG00000151490,ENSG00000159023
GO:0016236	macroautophagy	247	31	17.23	1353	0.00101	0.35625	ENSG00000034713,ENSG00000038532,ENSG00000062716,ENSG00000070540,ENSG00000088986,ENSG00000094631,ENSG00000100934,ENSG00000103197,ENSG00000104765,ENSG00000107643,ENSG00000109083,ENSG00000116688,ENSG00000126247,ENSG00000126581,ENSG00000132405,ENSG00000133056,ENSG00000135018,ENSG00000135093,ENSG00000136100,ENSG00000137055
GO:0030182	neuron differentiation	746	64	52.03	1354	0.04679	0.35907	ENSG00000003402,ENSG00000004478,ENSG00000004975,ENSG00000008294,ENSG00000010810,ENSG00000033867,ENSG00000039068,ENSG00000049759,ENSG00000055163,ENSG00000060237,ENSG00000071054,ENSG00000075539,ENSG00000081189,ENSG00000082397,ENSG00000084676,ENSG00000087470,ENSG00000094631,ENSG00000100225,ENSG00000104177,ENSG00000107643
GO:0043277	apoptotic cell clearance	33	4	2.3	1355	0.19543	0.36003	ENSG00000125730,ENSG00000126581,ENSG00000135218,ENSG00000198959
GO:1902036	regulation of hematopoietic stem cell di...	20	3	1.4	1356	0.15963	0.36009	ENSG00000140262,ENSG00000159216,ENSG00000244754
GO:0050855	regulation of B cell receptor signaling ...	25	3	1.74	1357	0.25162	0.36031	ENSG00000081237,ENSG00000132522,ENSG00000159216
GO:0035455	response to interferon-alpha	18	2	1.26	1358	0.36063	0.36063	ENSG00000183486,ENSG00000185201
GO:0043981	histone H4-K5 acetylation	18	2	1.26	1359	0.36063	0.36063	ENSG00000043143,ENSG00000120071
GO:0043982	histone H4-K8 acetylation	18	2	1.26	1360	0.36063	0.36063	ENSG00000043143,ENSG00000120071
GO:0010811	positive regulation of cell-substrate ad...	77	6	5.37	1361	0.4513	0.3607	ENSG00000071054,ENSG00000091409,ENSG00000115109,ENSG00000135218,ENSG00000169756,ENSG00000213465
GO:0043588	skin development	122	9	8.51	1362	0.48108	0.36079	ENSG00000010361,ENSG00000037474,ENSG00000087460,ENSG00000091409,ENSG00000113648,ENSG00000115904,ENSG00000126247,ENSG00000134317,ENSG00000159216
GO:2000379	positive regulation of reactive oxygen s...	65	5	4.53	1363	0.4782	0.3608	ENSG00000112062,ENSG00000112992,ENSG00000135218,ENSG00000153823,ENSG00000160255
GO:0060048	cardiac muscle contraction	69	4	4.81	1364	0.71845	0.3616	ENSG00000034152,ENSG00000049759,ENSG00000140416,ENSG00000174437
GO:0009566	fertilization	80	3	5.58	1365	0.92458	0.36271	ENSG00000060138,ENSG00000120438,ENSG00000196074
GO:0006887	exocytosis	690	54	48.13	1366	0.20153	0.36436	ENSG00000026297,ENSG00000026508,ENSG00000047621,ENSG00000064601,ENSG00000066294,ENSG00000069424,ENSG00000072694,ENSG00000081237,ENSG00000084072,ENSG00000086758,ENSG00000087470,ENSG00000088986,ENSG00000096070,ENSG00000099246,ENSG00000103187,ENSG00000103544,ENSG00000104763,ENSG00000110934,ENSG00000112062,ENSG00000124570
GO:0015031	protein transport	1556	127	108.53	1367	0.02834	0.36486	ENSG00000008952,ENSG00000008988,ENSG00000010361,ENSG00000010810,ENSG00000015568,ENSG00000031823,ENSG00000034713,ENSG00000039068,ENSG00000048707,ENSG00000061987,ENSG00000064601,ENSG00000065150,ENSG00000067066,ENSG00000070770,ENSG00000071054,ENSG00000072694,ENSG00000075790,ENSG00000077044,ENSG00000086200,ENSG00000086758
GO:0008286	insulin receptor signaling pathway	96	8	6.7	1368	0.35411	0.36581	ENSG00000103197,ENSG00000103994,ENSG00000105221,ENSG00000115904,ENSG00000149212,ENSG00000153823,ENSG00000173473,ENSG00000185344
GO:0043966	histone H3 acetylation	57	5	3.98	1369	0.36612	0.36612	ENSG00000043143,ENSG00000096070,ENSG00000119760,ENSG00000138795,ENSG00000156650
GO:0009887	animal organ morphogenesis	473	34	32.99	1370	0.45313	0.36613	ENSG00000003402,ENSG00000004975,ENSG00000010361,ENSG00000022267,ENSG00000065534,ENSG00000067836,ENSG00000070413,ENSG00000081189,ENSG00000087460,ENSG00000088832,ENSG00000090863,ENSG00000091409,ENSG00000099204,ENSG00000101052,ENSG00000112062,ENSG00000113163,ENSG00000115904,ENSG00000116688,ENSG00000117020,ENSG00000133816
GO:0009952	anterior/posterior pattern specification	79	9	5.51	1371	0.098	0.36654	ENSG00000010361,ENSG00000010803,ENSG00000115109,ENSG00000138795,ENSG00000157216,ENSG00000171634,ENSG00000172819,ENSG00000182220,ENSG00000197121
GO:0034198	cellular response to amino acid starvati...	40	4	2.79	1372	0.3039	0.36838	ENSG00000100150,ENSG00000107643,ENSG00000126581,ENSG00000149212
GO:0050690	regulation of defense response to virus ...	31	3	2.16	1373	0.36868	0.36868	ENSG00000010810,ENSG00000152056,ENSG00000161203
GO:1901998	toxin transport	31	3	2.16	1374	0.36868	0.36868	ENSG00000120438,ENSG00000150712,ENSG00000184432
GO:0070374	positive regulation of ERK1 and ERK2 cas...	125	10	8.72	1375	0.3739	0.3739	ENSG00000003402,ENSG00000026508,ENSG00000066056,ENSG00000081237,ENSG00000115137,ENSG00000127314,ENSG00000135218,ENSG00000137486,ENSG00000154928,ENSG00000172575
GO:0120162	positive regulation of cold-induced ther...	58	5	4.05	1376	0.38028	0.38028	ENSG00000087460,ENSG00000116688,ENSG00000134324,ENSG00000135218,ENSG00000166888
GO:0008333	endosome to lysosome transport	45	4	3.14	1377	0.3849	0.3849	ENSG00000038532,ENSG00000105339,ENSG00000166887,ENSG00000182606
GO:0015698	inorganic anion transport	96	9	6.7	1378	0.22545	0.38521	ENSG00000033867,ENSG00000050438,ENSG00000103249,ENSG00000108846,ENSG00000109572,ENSG00000121671,ENSG00000154122,ENSG00000185101,ENSG00000225697
GO:0009306	protein secretion	343	28	23.92	1379	0.21699	0.38528	ENSG00000071054,ENSG00000072694,ENSG00000087470,ENSG00000088986,ENSG00000103227,ENSG00000105483,ENSG00000112062,ENSG00000117586,ENSG00000127022,ENSG00000129158,ENSG00000132155,ENSG00000135218,ENSG00000137486,ENSG00000139644,ENSG00000145730,ENSG00000150995,ENSG00000153064,ENSG00000169100,ENSG00000172575,ENSG00000174125
GO:0032418	lysosome localization	52	5	3.63	1380	0.2958	0.38582	ENSG00000047621,ENSG00000066294,ENSG00000094631,ENSG00000165714,ENSG00000172575
GO:2000008	regulation of protein localization to ce...	28	3	1.95	1381	0.30997	0.38603	ENSG00000049759,ENSG00000069424,ENSG00000138798
GO:0003407	neural retina development	19	2	1.33	1382	0.38627	0.38627	ENSG00000070961,ENSG00000136518
GO:0007143	female meiotic nuclear division	19	2	1.33	1383	0.38627	0.38627	ENSG00000108946,ENSG00000196074
GO:0007602	phototransduction	19	2	1.33	1384	0.38627	0.38627	ENSG00000054277,ENSG00000137486
GO:0046326	positive regulation of glucose import	19	2	1.33	1385	0.38627	0.38627	ENSG00000105221,ENSG00000112062
GO:0097242	amyloid-beta clearance	19	2	1.33	1386	0.38627	0.38627	ENSG00000125730,ENSG00000160255
GO:1901223	negative regulation of NIK/NF-kappaB sig...	19	2	1.33	1387	0.38627	0.38627	ENSG00000083799,ENSG00000100614
GO:0045814	negative regulation of gene expression, ...	80	6	5.58	1388	0.48864	0.38644	ENSG00000080345,ENSG00000113648,ENSG00000120616,ENSG00000123562,ENSG00000134046,ENSG00000185787
GO:0000245	spliceosomal complex assembly	59	5	4.12	1389	0.39444	0.388	ENSG00000003756,ENSG00000132680,ENSG00000168066,ENSG00000172062,ENSG00000230624
GO:0006369	termination of RNA polymerase II transcr...	32	3	2.23	1390	0.3881	0.3881	ENSG00000101138,ENSG00000149532,ENSG00000165494
GO:0007098	centrosome cycle	105	8	7.32	1391	0.4513	0.38818	ENSG00000011523,ENSG00000058272,ENSG00000058453,ENSG00000101639,ENSG00000131351,ENSG00000176225,ENSG00000213465,ENSG00000275911
GO:0032956	regulation of actin cytoskeleton organiz...	233	13	16.25	1392	0.83532	0.38887	ENSG00000081189,ENSG00000087274,ENSG00000133789,ENSG00000139725,ENSG00000140416,ENSG00000141376,ENSG00000144824,ENSG00000145730,ENSG00000163539,ENSG00000166086,ENSG00000172757,ENSG00000196405,ENSG00000198121
GO:0043524	negative regulation of neuron apoptotic ...	88	8	6.14	1393	0.27015	0.39218	ENSG00000001084,ENSG00000010810,ENSG00000081189,ENSG00000095002,ENSG00000112096,ENSG00000119335,ENSG00000137486,ENSG00000149428
GO:0006914	autophagy	393	44	27.41	1394	0.00118	0.39342	ENSG00000034713,ENSG00000038532,ENSG00000062716,ENSG00000064601,ENSG00000070540,ENSG00000070770,ENSG00000087470,ENSG00000088986,ENSG00000094631,ENSG00000100225,ENSG00000100934,ENSG00000103197,ENSG00000104765,ENSG00000107643,ENSG00000109083,ENSG00000116688,ENSG00000126247,ENSG00000126581,ENSG00000132405,ENSG00000133056
GO:0060996	dendritic spine development	66	11	4.6	1395	0.00556	0.39476	ENSG00000081189,ENSG00000087470,ENSG00000094631,ENSG00000110888,ENSG00000137845,ENSG00000153317,ENSG00000154928,ENSG00000172757,ENSG00000174953,ENSG00000198121,ENSG00000198689
GO:0006913	nucleocytoplasmic transport	316	28	22.04	1396	0.11283	0.39489	ENSG00000015568,ENSG00000031823,ENSG00000039068,ENSG00000058272,ENSG00000065150,ENSG00000067066,ENSG00000086200,ENSG00000099246,ENSG00000100614,ENSG00000103197,ENSG00000104447,ENSG00000105576,ENSG00000112062,ENSG00000115137,ENSG00000124789,ENSG00000125676,ENSG00000130227,ENSG00000135218,ENSG00000167196,ENSG00000169629
GO:0090150	establishment of protein localization to...	276	23	19.25	1397	0.21445	0.39586	ENSG00000008952,ENSG00000008988,ENSG00000010810,ENSG00000100453,ENSG00000105221,ENSG00000107643,ENSG00000114126,ENSG00000120992,ENSG00000130779,ENSG00000136247,ENSG00000143740,ENSG00000149273,ENSG00000158552,ENSG00000160255,ENSG00000163682,ENSG00000164924,ENSG00000167526,ENSG00000167881,ENSG00000174780,ENSG00000186010
GO:0040008	regulation of growth	419	35	29.23	1398	0.15119	0.39595	ENSG00000022267,ENSG00000049759,ENSG00000060138,ENSG00000076555,ENSG00000080503,ENSG00000081189,ENSG00000082397,ENSG00000104205,ENSG00000110888,ENSG00000111666,ENSG00000112062,ENSG00000115457,ENSG00000120616,ENSG00000123562,ENSG00000124772,ENSG00000132694,ENSG00000135218,ENSG00000136518,ENSG00000137055,ENSG00000137845
GO:0046622	positive regulation of organ growth	31	5	2.16	1399	0.0612	0.39627	ENSG00000060138,ENSG00000076555,ENSG00000081189,ENSG00000112062,ENSG00000230624
GO:0050708	regulation of protein secretion	276	22	19.25	1400	0.28726	0.39629	ENSG00000071054,ENSG00000072694,ENSG00000087470,ENSG00000088986,ENSG00000105483,ENSG00000112062,ENSG00000117586,ENSG00000129158,ENSG00000137486,ENSG00000139644,ENSG00000145730,ENSG00000150995,ENSG00000153064,ENSG00000169100,ENSG00000172575,ENSG00000174125,ENSG00000174953,ENSG00000182985,ENSG00000196262,ENSG00000196535
GO:0065002	intracellular protein transmembrane tran...	51	6	3.56	1401	0.14235	0.39644	ENSG00000102910,ENSG00000104980,ENSG00000105221,ENSG00000158552,ENSG00000174780,ENSG00000186010
GO:0048311	mitochondrion distribution	13	3	0.91	1402	0.05714	0.39659	ENSG00000087470,ENSG00000132361,ENSG00000182606
GO:0019395	fatty acid oxidation	76	7	5.3	1403	0.27856	0.39675	ENSG00000076555,ENSG00000102910,ENSG00000105221,ENSG00000105379,ENSG00000112062,ENSG00000117054,ENSG00000140284
GO:1903202	negative regulation of oxidative stress-...	33	4	2.3	1404	0.19543	0.39675	ENSG00000010810,ENSG00000100225,ENSG00000111912,ENSG00000112096
GO:1903427	negative regulation of reactive oxygen s...	19	3	1.33	1405	0.14266	0.39676	ENSG00000003402,ENSG00000010810,ENSG00000088247
GO:0043030	regulation of macrophage activation	35	4	2.44	1406	0.22527	0.39681	ENSG00000072694,ENSG00000081237,ENSG00000160255,ENSG00000196535
GO:0042770	signal transduction in response to DNA d...	107	9	7.46	1407	0.32979	0.39682	ENSG00000026508,ENSG00000067066,ENSG00000104320,ENSG00000104419,ENSG00000112062,ENSG00000113300,ENSG00000114126,ENSG00000125107,ENSG00000198625
GO:0033344	cholesterol efflux	22	3	1.53	1408	0.19523	0.39685	ENSG00000118777,ENSG00000132522,ENSG00000138798
GO:0002638	negative regulation of immunoglobulin pr...	9	2	0.63	1409	0.12623	0.39689	ENSG00000072694,ENSG00000139644
GO:0014842	regulation of skeletal muscle satellite ...	9	2	0.63	1410	0.12623	0.39689	ENSG00000003402,ENSG00000154928
GO:0060713	labyrinthine layer morphogenesis	10	2	0.7	1411	0.15079	0.39692	ENSG00000084676,ENSG00000138795
GO:2000109	regulation of macrophage apoptotic proce...	10	2	0.7	1412	0.15079	0.39692	ENSG00000081189,ENSG00000120438
GO:0043101	purine-containing compound salvage	12	2	0.84	1413	0.20215	0.39698	ENSG00000116337,ENSG00000198805
GO:0006506	GPI anchor biosynthetic process	27	3	1.88	1414	0.29041	0.397	ENSG00000069943,ENSG00000148985,ENSG00000197121
GO:0006388	tRNA splicing, via endonucleolytic cleav...	13	2	0.91	1415	0.22852	0.39701	ENSG00000087302,ENSG00000154743
GO:0032233	positive regulation of actin filament bu...	42	4	2.93	1416	0.33623	0.39702	ENSG00000133789,ENSG00000140416,ENSG00000196405,ENSG00000198121
GO:0006086	acetyl-CoA biosynthetic process from pyr...	14	2	0.98	1417	0.25509	0.39704	ENSG00000150768,ENSG00000164951
GO:0042921	glucocorticoid receptor signaling pathwa...	14	2	0.98	1418	0.25509	0.39704	ENSG00000113580,ENSG00000121671
GO:0043496	regulation of protein homodimerization a...	17	2	1.19	1419	0.33459	0.39713	ENSG00000081189,ENSG00000157168
GO:1903038	negative regulation of leukocyte cell-ce...	91	7	6.35	1420	0.45146	0.3972	ENSG00000060237,ENSG00000072694,ENSG00000108946,ENSG00000114013,ENSG00000117586,ENSG00000159216,ENSG00000167604
GO:0016485	protein processing	149	15	10.39	1421	0.09615	0.39725	ENSG00000055163,ENSG00000090863,ENSG00000101052,ENSG00000101294,ENSG00000102910,ENSG00000105483,ENSG00000125730,ENSG00000137845,ENSG00000140612,ENSG00000142875,ENSG00000153113,ENSG00000162736,ENSG00000182220,ENSG00000197312,ENSG00000204084
GO:0001561	fatty acid alpha-oxidation	7	1	0.49	1422	0.39725	0.39725	ENSG00000140284
GO:0002634	regulation of germinal center formation	7	1	0.49	1423	0.39725	0.39725	ENSG00000081189
GO:0002741	positive regulation of cytokine secretio...	7	1	0.49	1424	0.39725	0.39725	ENSG00000112062
GO:0006189	'de novo' IMP biosynthetic process	7	1	0.49	1425	0.39725	0.39725	ENSG00000138363
GO:0006957	complement activation, alternative pathw...	7	1	0.49	1426	0.39725	0.39725	ENSG00000125730
GO:0010510	regulation of acetyl-CoA biosynthetic pr...	7	1	0.49	1427	0.39725	0.39725	ENSG00000164951
GO:0014866	skeletal myofibril assembly	7	1	0.49	1428	0.39725	0.39725	ENSG00000003402
GO:0018401	peptidyl-proline hydroxylation to 4-hydr...	7	1	0.49	1429	0.39725	0.39725	ENSG00000129521
GO:0019064	fusion of virus membrane with host plasm...	7	1	0.49	1430	0.39725	0.39725	ENSG00000196262
GO:0030223	neutrophil differentiation	7	1	0.49	1431	0.39725	0.39725	ENSG00000138795
GO:0030950	establishment or maintenance of actin cy...	7	1	0.49	1432	0.39725	0.39725	ENSG00000139725
GO:0031643	positive regulation of myelination	7	1	0.49	1433	0.39725	0.39725	ENSG00000022840
GO:0033197	response to vitamin E	7	1	0.49	1434	0.39725	0.39725	ENSG00000126581
GO:0033327	Leydig cell differentiation	7	1	0.49	1435	0.39725	0.39725	ENSG00000168066
GO:0034137	positive regulation of toll-like recepto...	7	1	0.49	1436	0.39725	0.39725	ENSG00000174125
GO:0034983	peptidyl-lysine deacetylation	7	1	0.49	1437	0.39725	0.39725	ENSG00000094631
GO:0035280	miRNA loading onto RISC involved in gene...	7	1	0.49	1438	0.39725	0.39725	ENSG00000123908
GO:0035771	interleukin-4-mediated signaling pathway	7	1	0.49	1439	0.39725	0.39725	ENSG00000166888
GO:0035845	photoreceptor cell outer segment organiz...	7	1	0.49	1440	0.39725	0.39725	ENSG00000109083
GO:0035973	aggrephagy	7	1	0.49	1441	0.39725	0.39725	ENSG00000135018
GO:0043586	tongue development	7	1	0.49	1442	0.39725	0.39725	ENSG00000138795
GO:0043652	engulfment of apoptotic cell	7	1	0.49	1443	0.39725	0.39725	ENSG00000126581
GO:0043983	histone H4-K12 acetylation	7	1	0.49	1444	0.39725	0.39725	ENSG00000043143
GO:0045026	plasma membrane fusion	7	1	0.49	1445	0.39725	0.39725	ENSG00000066056
GO:0045039	protein import into mitochondrial inner ...	7	1	0.49	1446	0.39725	0.39725	ENSG00000186010
GO:0045198	establishment of epithelial cell apical/...	7	1	0.49	1447	0.39725	0.39725	ENSG00000066933
GO:0045725	positive regulation of glycogen biosynth...	7	1	0.49	1448	0.39725	0.39725	ENSG00000105221
GO:0046325	negative regulation of glucose import	7	1	0.49	1449	0.39725	0.39725	ENSG00000153823
GO:0048539	bone marrow development	7	1	0.49	1450	0.39725	0.39725	ENSG00000081237
GO:0048703	embryonic viscerocranium morphogenesis	7	1	0.49	1451	0.39725	0.39725	ENSG00000081189
GO:0050859	negative regulation of B cell receptor s...	7	1	0.49	1452	0.39725	0.39725	ENSG00000132522
GO:0050882	voluntary musculoskeletal movement	7	1	0.49	1453	0.39725	0.39725	ENSG00000150995
GO:0051024	positive regulation of immunoglobulin se...	7	1	0.49	1454	0.39725	0.39725	ENSG00000117586
GO:0060536	cartilage morphogenesis	7	1	0.49	1455	0.39725	0.39725	ENSG00000081189
GO:0070255	regulation of mucus secretion	7	1	0.49	1456	0.39725	0.39725	ENSG00000174885
GO:0071550	death-inducing signaling complex assembl...	7	1	0.49	1457	0.39725	0.39725	ENSG00000132155
GO:0072160	nephron tubule epithelial cell different...	7	1	0.49	1458	0.39725	0.39725	ENSG00000081189
GO:0090045	positive regulation of deacetylase activ...	7	1	0.49	1459	0.39725	0.39725	ENSG00000107643
GO:0090240	positive regulation of histone H4 acetyl...	7	1	0.49	1460	0.39725	0.39725	ENSG00000137486
GO:0099509	regulation of presynaptic cytosolic calc...	7	1	0.49	1461	0.39725	0.39725	ENSG00000070961
GO:0140052	cellular response to oxidised low-densit...	7	1	0.49	1462	0.39725	0.39725	ENSG00000135218
GO:1901386	negative regulation of voltage-gated cal...	7	1	0.49	1463	0.39725	0.39725	ENSG00000069966
GO:1902358	sulfate transmembrane transport	7	1	0.49	1464	0.39725	0.39725	ENSG00000225697
GO:1902774	late endosome to lysosome transport	7	1	0.49	1465	0.39725	0.39725	ENSG00000166887
GO:1903608	protein localization to cytoplasmic stre...	7	1	0.49	1466	0.39725	0.39725	ENSG00000215301
GO:2000650	negative regulation of sodium ion transm...	7	1	0.49	1467	0.39725	0.39725	ENSG00000049759
GO:2001256	regulation of store-operated calcium ent...	7	1	0.49	1468	0.39725	0.39725	ENSG00000066294
GO:0061640	cytoskeleton-dependent cytokinesis	70	5	4.88	1469	0.54489	0.39742	ENSG00000122545,ENSG00000136108,ENSG00000147457,ENSG00000172757,ENSG00000182149
GO:0002042	cell migration involved in sprouting ang...	34	2	2.37	1470	0.69671	0.39763	ENSG00000117020,ENSG00000150093
GO:0034968	histone lysine methylation	94	6	6.56	1471	0.64819	0.39771	ENSG00000080345,ENSG00000108799,ENSG00000110066,ENSG00000113648,ENSG00000133895,ENSG00000165671
GO:0009743	response to carbohydrate	137	9	9.56	1472	0.62312	0.39771	ENSG00000001084,ENSG00000071054,ENSG00000088986,ENSG00000127314,ENSG00000132155,ENSG00000133895,ENSG00000137486,ENSG00000214253,ENSG00000225697
GO:0030278	regulation of ossification	95	6	6.63	1473	0.65837	0.39774	ENSG00000081189,ENSG00000087460,ENSG00000112062,ENSG00000133895,ENSG00000151014,ENSG00000154122
GO:0044770	cell cycle phase transition	446	30	31.11	1474	0.61119	0.39797	ENSG00000022267,ENSG00000053900,ENSG00000057935,ENSG00000081237,ENSG00000088986,ENSG00000100225,ENSG00000101639,ENSG00000103342,ENSG00000104320,ENSG00000113300,ENSG00000113558,ENSG00000113648,ENSG00000114126,ENSG00000125107,ENSG00000131351,ENSG00000133895,ENSG00000135913,ENSG00000139842,ENSG00000141564,ENSG00000147457
GO:0001959	regulation of cytokine-mediated signalin...	126	7	8.79	1475	0.78466	0.39824	ENSG00000081237,ENSG00000083799,ENSG00000105483,ENSG00000132522,ENSG00000140853,ENSG00000151694,ENSG00000159216
GO:0032760	positive regulation of tumor necrosis fa...	56	5	3.91	1476	0.35196	0.40076	ENSG00000081237,ENSG00000135218,ENSG00000159674,ENSG00000172575,ENSG00000174125
GO:0009267	cellular response to starvation	115	9	8.02	1477	0.41043	0.40087	ENSG00000034713,ENSG00000038532,ENSG00000100150,ENSG00000107643,ENSG00000126581,ENSG00000133056,ENSG00000141564,ENSG00000149212,ENSG00000167196
GO:0030155	regulation of cell adhesion	464	45	32.36	1478	0.01479	0.40302	ENSG00000010810,ENSG00000026508,ENSG00000039068,ENSG00000058272,ENSG00000060237,ENSG00000066427,ENSG00000071054,ENSG00000072694,ENSG00000081237,ENSG00000083799,ENSG00000091409,ENSG00000100351,ENSG00000107099,ENSG00000108669,ENSG00000108946,ENSG00000112062,ENSG00000114013,ENSG00000115109,ENSG00000115457,ENSG00000117586
GO:0021766	hippocampus development	38	4	2.65	1479	0.27193	0.40681	ENSG00000040199,ENSG00000108799,ENSG00000138795,ENSG00000164329
GO:0060070	canonical Wnt signaling pathway	153	18	10.67	1480	0.01999	0.40688	ENSG00000004975,ENSG00000010361,ENSG00000060237,ENSG00000083799,ENSG00000100614,ENSG00000100888,ENSG00000109083,ENSG00000110888,ENSG00000112062,ENSG00000115457,ENSG00000138795,ENSG00000138798,ENSG00000151490,ENSG00000161202,ENSG00000172819,ENSG00000177565,ENSG00000198561,ENSG00000215301
GO:0030866	cortical actin cytoskeleton organization	33	3	2.3	1481	0.40737	0.40737	ENSG00000082397,ENSG00000143093,ENSG00000159023
GO:0065003	protein-containing complex assembly	1448	97	101	1482	0.68793	0.40763	ENSG00000003756,ENSG00000004478,ENSG00000004975,ENSG00000008294,ENSG00000029363,ENSG00000076555,ENSG00000077044,ENSG00000083799,ENSG00000087274,ENSG00000087470,ENSG00000088832,ENSG00000094631,ENSG00000099991,ENSG00000100519,ENSG00000100614,ENSG00000100664,ENSG00000100934,ENSG00000101294,ENSG00000101639,ENSG00000104447
GO:1902017	regulation of cilium assembly	42	6	2.93	1483	0.06937	0.40979	ENSG00000010361,ENSG00000058453,ENSG00000083799,ENSG00000088986,ENSG00000109083,ENSG00000122545
GO:0018108	peptidyl-tyrosine phosphorylation	240	20	16.74	1484	0.23419	0.4103	ENSG00000004975,ENSG00000010810,ENSG00000026508,ENSG00000034152,ENSG00000066056,ENSG00000081237,ENSG00000083535,ENSG00000111790,ENSG00000131370,ENSG00000135218,ENSG00000138798,ENSG00000151694,ENSG00000153064,ENSG00000154928,ENSG00000157168,ENSG00000160255,ENSG00000173517,ENSG00000179335,ENSG00000198825,ENSG00000261371
GO:1901796	regulation of signal transduction by p53...	102	6	7.11	1485	0.72436	0.41075	ENSG00000026508,ENSG00000070770,ENSG00000112062,ENSG00000136319,ENSG00000198625,ENSG00000276833
GO:0034620	cellular response to unfolded protein	122	10	8.51	1486	0.34543	0.41085	ENSG00000070540,ENSG00000087274,ENSG00000101199,ENSG00000113013,ENSG00000138674,ENSG00000139644,ENSG00000149428,ENSG00000162298,ENSG00000166340,ENSG00000175215
GO:0006289	nucleotide-excision repair	110	9	7.67	1487	0.35982	0.41096	ENSG00000039650,ENSG00000066427,ENSG00000084072,ENSG00000123552,ENSG00000139842,ENSG00000157450,ENSG00000166169,ENSG00000167986,ENSG00000187555
GO:1903508	positive regulation of nucleic acid-temp...	1056	94	73.66	1488	0.00706	0.41099	ENSG00000004975,ENSG00000006459,ENSG00000012822,ENSG00000013561,ENSG00000022840,ENSG00000029363,ENSG00000034152,ENSG00000039068,ENSG00000057935,ENSG00000058272,ENSG00000067066,ENSG00000072736,ENSG00000073584,ENSG00000080503,ENSG00000081189,ENSG00000083544,ENSG00000084676,ENSG00000087302,ENSG00000091409,ENSG00000100519
GO:0001755	neural crest cell migration	20	2	1.4	1489	0.41145	0.41145	ENSG00000167680,ENSG00000172757
GO:0003009	skeletal muscle contraction	20	2	1.4	1490	0.41145	0.41145	ENSG00000174437,ENSG00000198771
GO:0003091	renal water homeostasis	20	2	1.4	1491	0.41145	0.41145	ENSG00000108946,ENSG00000142875
GO:0006958	complement activation, classical pathway	20	2	1.4	1492	0.41145	0.41145	ENSG00000125730,ENSG00000254709
GO:0009268	response to pH	20	2	1.4	1493	0.41145	0.41145	ENSG00000103249,ENSG00000145730
GO:0034205	amyloid-beta formation	20	2	1.4	1494	0.41145	0.41145	ENSG00000137845,ENSG00000162736
GO:0090022	regulation of neutrophil chemotaxis	20	2	1.4	1495	0.41145	0.41145	ENSG00000130830,ENSG00000166086
GO:0007626	locomotory behavior	93	7	6.49	1496	0.47445	0.41735	ENSG00000085788,ENSG00000115808,ENSG00000154122,ENSG00000157168,ENSG00000197635,ENSG00000198825,ENSG00000204120
GO:0007229	integrin-mediated signaling pathway	75	6	5.23	1497	0.42606	0.42606	ENSG00000082781,ENSG00000091409,ENSG00000137845,ENSG00000150093,ENSG00000151914,ENSG00000160255
GO:1990830	cellular response to leukemia inhibitory...	75	6	5.23	1498	0.42606	0.42606	ENSG00000029363,ENSG00000080345,ENSG00000119688,ENSG00000153187,ENSG00000156650,ENSG00000172819
GO:0042307	positive regulation of protein import in...	34	3	2.37	1499	0.42645	0.42645	ENSG00000039068,ENSG00000065150,ENSG00000112062
GO:0047496	vesicle transport along microtubule	34	3	2.37	1500	0.42645	0.42645	ENSG00000172575,ENSG00000182606,ENSG00000275911
GO:0051225	spindle assembly	88	6	6.14	1501	0.58342	0.42711	ENSG00000083535,ENSG00000101639,ENSG00000131351,ENSG00000141027,ENSG00000149273,ENSG00000153187
GO:0001933	negative regulation of protein phosphory...	290	25	20.23	1502	0.15865	0.42881	ENSG00000060237,ENSG00000065150,ENSG00000081237,ENSG00000083535,ENSG00000083799,ENSG00000087302,ENSG00000100225,ENSG00000103197,ENSG00000105053,ENSG00000105701,ENSG00000108946,ENSG00000112992,ENSG00000113648,ENSG00000131370,ENSG00000132522,ENSG00000133895,ENSG00000137486,ENSG00000138835,ENSG00000141027,ENSG00000141564
GO:0033365	protein localization to organelle	748	72	52.17	1503	0.00288	0.42994	ENSG00000008952,ENSG00000008988,ENSG00000010810,ENSG00000011523,ENSG00000015568,ENSG00000039068,ENSG00000048707,ENSG00000058453,ENSG00000065150,ENSG00000067066,ENSG00000070770,ENSG00000075790,ENSG00000083535,ENSG00000086200,ENSG00000086758,ENSG00000087470,ENSG00000095002,ENSG00000100225,ENSG00000100453,ENSG00000101639
GO:0007162	negative regulation of cell adhesion	184	21	12.83	1504	0.01737	0.43076	ENSG00000039068,ENSG00000060237,ENSG00000071054,ENSG00000072694,ENSG00000081237,ENSG00000108946,ENSG00000114013,ENSG00000115109,ENSG00000117586,ENSG00000133789,ENSG00000133895,ENSG00000137845,ENSG00000141376,ENSG00000141556,ENSG00000144824,ENSG00000147044,ENSG00000151490,ENSG00000159216,ENSG00000163539,ENSG00000167604
GO:0042593	glucose homeostasis	135	11	9.42	1505	0.34113	0.43215	ENSG00000001084,ENSG00000071054,ENSG00000088986,ENSG00000121671,ENSG00000132155,ENSG00000133895,ENSG00000137486,ENSG00000137509,ENSG00000149212,ENSG00000173064,ENSG00000214253
GO:0043066	negative regulation of apoptotic process	600	47	41.85	1506	0.21896	0.43277	ENSG00000001084,ENSG00000003402,ENSG00000010810,ENSG00000026508,ENSG00000060138,ENSG00000063176,ENSG00000066056,ENSG00000070770,ENSG00000071054,ENSG00000081189,ENSG00000091409,ENSG00000091732,ENSG00000095002,ENSG00000100888,ENSG00000104205,ENSG00000104765,ENSG00000105221,ENSG00000105701,ENSG00000107099,ENSG00000107262
GO:0006879	cellular iron ion homeostasis	48	4	3.35	1507	0.43311	0.43311	ENSG00000110911,ENSG00000113558,ENSG00000118777,ENSG00000185344
GO:0006977	DNA damage response, signal transduction...	48	4	3.35	1508	0.43311	0.43311	ENSG00000113300,ENSG00000114126,ENSG00000125107,ENSG00000198625
GO:0032480	negative regulation of type I interferon...	48	4	3.35	1509	0.43311	0.43311	ENSG00000083799,ENSG00000140853,ENSG00000181481,ENSG00000197111
GO:0051726	regulation of cell cycle	874	56	60.96	1510	0.77322	0.43391	ENSG00000022267,ENSG00000037474,ENSG00000048028,ENSG00000053900,ENSG00000057935,ENSG00000065150,ENSG00000070770,ENSG00000081237,ENSG00000083799,ENSG00000088986,ENSG00000095002,ENSG00000100225,ENSG00000100614,ENSG00000101639,ENSG00000103197,ENSG00000104320,ENSG00000104973,ENSG00000105221,ENSG00000105856,ENSG00000108946
GO:0030177	positive regulation of Wnt signaling pat...	81	8	5.65	1511	0.20225	0.43485	ENSG00000060237,ENSG00000100614,ENSG00000110888,ENSG00000134046,ENSG00000138798,ENSG00000177565,ENSG00000182220,ENSG00000215301
GO:0016226	iron-sulfur cluster assembly	21	2	1.46	1512	0.43611	0.43611	ENSG00000103245,ENSG00000113013
GO:0032148	activation of protein kinase B activity	21	2	1.46	1513	0.43611	0.43611	ENSG00000157168,ENSG00000186654
GO:0035987	endodermal cell differentiation	21	2	1.46	1514	0.43611	0.43611	ENSG00000082781,ENSG00000160255
GO:0045577	regulation of B cell differentiation	21	2	1.46	1515	0.43611	0.43611	ENSG00000081237,ENSG00000083799
GO:0045668	negative regulation of osteoblast differ...	21	2	1.46	1516	0.43611	0.43611	ENSG00000133895,ENSG00000151014
GO:0070932	histone H3 deacetylation	21	2	1.46	1517	0.43611	0.43611	ENSG00000066427,ENSG00000094631
GO:0071549	cellular response to dexamethasone stimu...	21	2	1.46	1518	0.43611	0.43611	ENSG00000003402,ENSG00000113580
GO:0033157	regulation of intracellular protein tran...	192	20	13.39	1519	0.04636	0.43651	ENSG00000010810,ENSG00000039068,ENSG00000065150,ENSG00000067066,ENSG00000070770,ENSG00000086758,ENSG00000100614,ENSG00000104765,ENSG00000104904,ENSG00000105221,ENSG00000109332,ENSG00000112062,ENSG00000115137,ENSG00000135218,ENSG00000141279,ENSG00000141376,ENSG00000160255,ENSG00000169247,ENSG00000175224,ENSG00000214253
GO:0048545	response to steroid hormone	254	24	17.72	1520	0.07904	0.43664	ENSG00000003402,ENSG00000003436,ENSG00000004478,ENSG00000012822,ENSG00000013561,ENSG00000070961,ENSG00000084676,ENSG00000094631,ENSG00000103275,ENSG00000107331,ENSG00000109775,ENSG00000113580,ENSG00000114062,ENSG00000115457,ENSG00000121671,ENSG00000125107,ENSG00000138795,ENSG00000141027,ENSG00000145730,ENSG00000153187
GO:0051146	striated muscle cell differentiation	142	15	9.9	1521	0.06989	0.43721	ENSG00000003402,ENSG00000008294,ENSG00000081189,ENSG00000104177,ENSG00000108946,ENSG00000109083,ENSG00000112062,ENSG00000123562,ENSG00000140416,ENSG00000143119,ENSG00000150093,ENSG00000153187,ENSG00000157168,ENSG00000167196,ENSG00000230624
GO:0006479	protein methylation	145	9	10.11	1522	0.68985	0.43726	ENSG00000080345,ENSG00000103342,ENSG00000108799,ENSG00000110066,ENSG00000113648,ENSG00000118894,ENSG00000133895,ENSG00000165671,ENSG00000168300
GO:0031398	positive regulation of protein ubiquitin...	88	6	6.14	1523	0.58342	0.43761	ENSG00000088832,ENSG00000114062,ENSG00000135018,ENSG00000137486,ENSG00000150401,ENSG00000157450
GO:0034333	adherens junction assembly	64	8	4.46	1524	0.07564	0.43793	ENSG00000071054,ENSG00000115109,ENSG00000141376,ENSG00000141556,ENSG00000144824,ENSG00000163539,ENSG00000169756,ENSG00000173517
GO:0010952	positive regulation of peptidase activit...	137	12	9.56	1525	0.24716	0.43842	ENSG00000003402,ENSG00000010810,ENSG00000055163,ENSG00000105483,ENSG00000112062,ENSG00000129521,ENSG00000137486,ENSG00000149273,ENSG00000186010,ENSG00000214253,ENSG00000215301,ENSG00000276879
GO:0007006	mitochondrial membrane organization	110	10	7.67	1526	0.23698	0.43847	ENSG00000100453,ENSG00000104765,ENSG00000106554,ENSG00000107643,ENSG00000114126,ENSG00000116688,ENSG00000125375,ENSG00000164924,ENSG00000165629,ENSG00000186010
GO:0033632	regulation of cell-cell adhesion mediate...	10	3	0.7	1527	0.02801	0.43849	ENSG00000060237,ENSG00000133789,ENSG00000197635
GO:0090181	regulation of cholesterol metabolic proc...	49	5	3.42	1528	0.25475	0.43881	ENSG00000066136,ENSG00000076555,ENSG00000103227,ENSG00000157978,ENSG00000185591
GO:0006379	mRNA cleavage	22	3	1.53	1529	0.19523	0.43886	ENSG00000123908,ENSG00000149532,ENSG00000165494
GO:0015721	bile acid and bile salt transport	10	2	0.7	1530	0.15079	0.43894	ENSG00000084676,ENSG00000108846
GO:0031290	retinal ganglion cell axon guidance	11	2	0.77	1531	0.17617	0.43897	ENSG00000151490,ENSG00000154928
GO:2000191	regulation of fatty acid transport	11	2	0.77	1532	0.17617	0.43897	ENSG00000105221,ENSG00000141027
GO:0071425	hematopoietic stem cell proliferation	13	2	0.91	1533	0.22852	0.43903	ENSG00000159216,ENSG00000244754
GO:0050435	amyloid-beta metabolic process	28	3	1.95	1534	0.30997	0.43905	ENSG00000126581,ENSG00000137845,ENSG00000162736
GO:0007398	ectoderm development	14	2	0.98	1535	0.25509	0.43906	ENSG00000091409,ENSG00000115109
GO:0097755	positive regulation of blood vessel diam...	29	3	2.02	1536	0.32957	0.43908	ENSG00000112096,ENSG00000121064,ENSG00000128512
GO:0001779	natural killer cell differentiation	16	2	1.12	1537	0.30826	0.43913	ENSG00000081237,ENSG00000172575
GO:0002262	myeloid cell homeostasis	132	10	9.21	1538	0.44091	0.43917	ENSG00000087274,ENSG00000110911,ENSG00000112062,ENSG00000112077,ENSG00000112305,ENSG00000113013,ENSG00000151694,ENSG00000162736,ENSG00000166086,ENSG00000185811
GO:0034656	nucleobase-containing small molecule cat...	36	3	2.51	1539	0.46392	0.4393	ENSG00000131446,ENSG00000165609,ENSG00000198805
GO:0000012	single strand break repair	8	1	0.56	1540	0.43932	0.43932	ENSG00000137074
GO:0000185	activation of MAPKKK activity	8	1	0.56	1541	0.43932	0.43932	ENSG00000168067
GO:0001514	selenocysteine incorporation	8	1	0.56	1542	0.43932	0.43932	ENSG00000138593
GO:0002031	G protein-coupled receptor internalizati...	8	1	0.56	1543	0.43932	0.43932	ENSG00000137486
GO:0002084	protein depalmitoylation	8	1	0.56	1544	0.43932	0.43932	ENSG00000120992
GO:0003376	sphingosine-1-phosphate receptor signali...	8	1	0.56	1545	0.43932	0.43932	ENSG00000063176
GO:0006013	mannose metabolic process	8	1	0.56	1546	0.43932	0.43932	ENSG00000196547
GO:0006183	GTP biosynthetic process	8	1	0.56	1547	0.43932	0.43932	ENSG00000178035
GO:0006265	DNA topological change	8	1	0.56	1548	0.43932	0.43932	ENSG00000100038
GO:0006620	posttranslational protein targeting to e...	8	1	0.56	1549	0.43932	0.43932	ENSG00000008952
GO:0006853	carnitine shuttle	8	1	0.56	1550	0.43932	0.43932	ENSG00000076555
GO:0007016	cytoskeletal anchoring at plasma membran...	8	1	0.56	1551	0.43932	0.43932	ENSG00000082397
GO:0010744	positive regulation of macrophage derive...	8	1	0.56	1552	0.43932	0.43932	ENSG00000135218
GO:0010870	positive regulation of receptor biosynth...	8	1	0.56	1553	0.43932	0.43932	ENSG00000094631
GO:0015867	ATP transport	8	1	0.56	1554	0.43932	0.43932	ENSG00000169100
GO:0017185	peptidyl-lysine hydroxylation	8	1	0.56	1555	0.43932	0.43932	ENSG00000152952
GO:0019673	GDP-mannose metabolic process	8	1	0.56	1556	0.43932	0.43932	ENSG00000104522
GO:0021670	lateral ventricle development	8	1	0.56	1557	0.43932	0.43932	ENSG00000133961
GO:0032049	cardiolipin biosynthetic process	8	1	0.56	1558	0.43932	0.43932	ENSG00000087157
GO:0032700	negative regulation of interleukin-17 pr...	8	1	0.56	1559	0.43932	0.43932	ENSG00000117586
GO:0032790	ribosome disassembly	8	1	0.56	1560	0.43932	0.43932	ENSG00000139726
GO:0034115	negative regulation of heterotypic cell-...	8	1	0.56	1561	0.43932	0.43932	ENSG00000060237
GO:0034380	high-density lipoprotein particle assemb...	8	1	0.56	1562	0.43932	0.43932	ENSG00000142875
GO:0035562	negative regulation of chromatin binding	8	1	0.56	1563	0.43932	0.43932	ENSG00000134452
GO:0038113	interleukin-9-mediated signaling pathway	8	1	0.56	1564	0.43932	0.43932	ENSG00000124334
GO:0039536	negative regulation of RIG-I signaling p...	8	1	0.56	1565	0.43932	0.43932	ENSG00000129657
GO:0042117	monocyte activation	8	1	0.56	1566	0.43932	0.43932	ENSG00000137845
GO:0042573	retinoic acid metabolic process	8	1	0.56	1567	0.43932	0.43932	ENSG00000121064
GO:0044806	G-quadruplex DNA unwinding	8	1	0.56	1568	0.43932	0.43932	ENSG00000174953
GO:0045075	regulation of interleukin-12 biosyntheti...	8	1	0.56	1569	0.43932	0.43932	ENSG00000086015
GO:0045647	negative regulation of erythrocyte diffe...	8	1	0.56	1570	0.43932	0.43932	ENSG00000113013
GO:0045793	positive regulation of cell size	8	1	0.56	1571	0.43932	0.43932	ENSG00000117020
GO:0045842	positive regulation of mitotic metaphase...	8	1	0.56	1572	0.43932	0.43932	ENSG00000053900
GO:0046512	sphingosine biosynthetic process	8	1	0.56	1573	0.43932	0.43932	ENSG00000063176
GO:0048240	sperm capacitation	8	1	0.56	1574	0.43932	0.43932	ENSG00000225697
GO:0048478	replication fork protection	8	1	0.56	1575	0.43932	0.43932	ENSG00000134452
GO:0048681	negative regulation of axon regeneration	8	1	0.56	1576	0.43932	0.43932	ENSG00000198825
GO:0050713	negative regulation of interleukin-1 bet...	8	1	0.56	1577	0.43932	0.43932	ENSG00000105483
GO:0051574	positive regulation of histone H3-K9 met...	8	1	0.56	1578	0.43932	0.43932	ENSG00000080345
GO:0051683	establishment of Golgi localization	8	1	0.56	1579	0.43932	0.43932	ENSG00000164924
GO:0060740	prostate gland epithelium morphogenesis	8	1	0.56	1580	0.43932	0.43932	ENSG00000172819
GO:0060749	mammary gland alveolus development	8	1	0.56	1581	0.43932	0.43932	ENSG00000138798
GO:0061179	negative regulation of insulin secretion...	8	1	0.56	1582	0.43932	0.43932	ENSG00000071054
GO:0070106	interleukin-27-mediated signaling pathwa...	8	1	0.56	1583	0.43932	0.43932	ENSG00000127022
GO:0070544	histone H3-K36 demethylation	8	1	0.56	1584	0.43932	0.43932	ENSG00000006459
GO:0071285	cellular response to lithium ion	8	1	0.56	1585	0.43932	0.43932	ENSG00000039068
GO:0071803	positive regulation of podosome assembly	8	1	0.56	1586	0.43932	0.43932	ENSG00000153317
GO:0071816	tail-anchored membrane protein insertion...	8	1	0.56	1587	0.43932	0.43932	ENSG00000234651
GO:0072672	neutrophil extravasation	8	1	0.56	1588	0.43932	0.43932	ENSG00000261371
GO:0099527	postsynapse to nucleus signaling pathway	8	1	0.56	1589	0.43932	0.43932	ENSG00000157168
GO:1900165	negative regulation of interleukin-6 sec...	8	1	0.56	1590	0.43932	0.43932	ENSG00000153064
GO:1902741	positive regulation of interferon-alpha ...	8	1	0.56	1591	0.43932	0.43932	ENSG00000174953
GO:1903025	regulation of RNA polymerase II regulato...	8	1	0.56	1592	0.43932	0.43932	ENSG00000165671
GO:1904354	negative regulation of telomere capping	8	1	0.56	1593	0.43932	0.43932	ENSG00000104320
GO:2000427	positive regulation of apoptotic cell cl...	8	1	0.56	1594	0.43932	0.43932	ENSG00000125730
GO:2000480	negative regulation of cAMP-dependent pr...	8	1	0.56	1595	0.43932	0.43932	ENSG00000108946
GO:1902175	regulation of oxidative stress-induced i...	24	2	1.67	1596	0.50651	0.43938	ENSG00000112096,ENSG00000135018
GO:0002429	immune response-activating cell surface ...	283	20	19.74	1597	0.50968	0.43941	ENSG00000010810,ENSG00000055163,ENSG00000060237,ENSG00000072694,ENSG00000081189,ENSG00000081237,ENSG00000083799,ENSG00000100351,ENSG00000130775,ENSG00000132155,ENSG00000132522,ENSG00000142875,ENSG00000149273,ENSG00000150637,ENSG00000159216,ENSG00000167604,ENSG00000187474,ENSG00000234651,ENSG00000254709,ENSG00000275122
GO:0016574	histone ubiquitination	41	3	2.86	1598	0.55233	0.43946	ENSG00000086758,ENSG00000113558,ENSG00000167986
GO:0006195	purine nucleotide catabolic process	31	2	2.16	1599	0.64698	0.4396	ENSG00000173598,ENSG00000198805
GO:0010596	negative regulation of endothelial cell ...	31	2	2.16	1600	0.64698	0.4396	ENSG00000067066,ENSG00000081189
GO:0050673	epithelial cell proliferation	199	13	13.88	1601	0.63826	0.43993	ENSG00000003402,ENSG00000081189,ENSG00000101052,ENSG00000101940,ENSG00000117020,ENSG00000133895,ENSG00000141564,ENSG00000147044,ENSG00000151694,ENSG00000162736,ENSG00000163913,ENSG00000166888,ENSG00000185591
GO:0048194	Golgi vesicle budding	74	4	5.16	1602	0.76811	0.44005	ENSG00000100934,ENSG00000105829,ENSG00000138674,ENSG00000196535
GO:0006631	fatty acid metabolic process	255	19	17.79	1603	0.41665	0.44472	ENSG00000052802,ENSG00000059377,ENSG00000074416,ENSG00000076555,ENSG00000083535,ENSG00000102910,ENSG00000105221,ENSG00000105379,ENSG00000112062,ENSG00000117054,ENSG00000120992,ENSG00000125730,ENSG00000134324,ENSG00000137055,ENSG00000140284,ENSG00000145730,ENSG00000146416,ENSG00000164398,ENSG00000164951
GO:0006355	regulation of transcription, DNA-templat...	2367	172	165.1	1604	0.27773	0.44496	ENSG00000001084,ENSG00000003402,ENSG00000004975,ENSG00000006459,ENSG00000010803,ENSG00000011258,ENSG00000012822,ENSG00000013561,ENSG00000022840,ENSG00000029363,ENSG00000034152,ENSG00000039068,ENSG00000049759,ENSG00000057935,ENSG00000058272,ENSG00000060138,ENSG00000066136,ENSG00000067066,ENSG00000072736,ENSG00000073584
GO:0051496	positive regulation of stress fiber asse...	35	3	2.44	1605	0.44531	0.44531	ENSG00000140416,ENSG00000196405,ENSG00000198121
GO:0007596	blood coagulation	205	18	14.3	1606	0.18522	0.44728	ENSG00000003436,ENSG00000010810,ENSG00000077044,ENSG00000087460,ENSG00000101608,ENSG00000107099,ENSG00000108946,ENSG00000115486,ENSG00000116688,ENSG00000123405,ENSG00000132155,ENSG00000135218,ENSG00000137486,ENSG00000137509,ENSG00000142875,ENSG00000146535,ENSG00000150995,ENSG00000164924
GO:1902600	proton transmembrane transport	104	8	7.25	1607	0.44054	0.45045	ENSG00000109572,ENSG00000110911,ENSG00000112992,ENSG00000125375,ENSG00000165629,ENSG00000174437,ENSG00000185344,ENSG00000198689
GO:2000145	regulation of cell motility	561	49	39.13	1608	0.05873	0.4532	ENSG00000008294,ENSG00000010361,ENSG00000034152,ENSG00000039068,ENSG00000060237,ENSG00000065534,ENSG00000066056,ENSG00000067066,ENSG00000071054,ENSG00000081189,ENSG00000081237,ENSG00000091409,ENSG00000094631,ENSG00000104205,ENSG00000105221,ENSG00000107099,ENSG00000112062,ENSG00000112096,ENSG00000115109,ENSG00000117020
GO:0061024	membrane organization	602	55	41.99	1609	0.02271	0.45577	ENSG00000004975,ENSG00000063245,ENSG00000066056,ENSG00000072694,ENSG00000081237,ENSG00000082397,ENSG00000087470,ENSG00000100453,ENSG00000100934,ENSG00000104419,ENSG00000104765,ENSG00000105221,ENSG00000105829,ENSG00000106554,ENSG00000107643,ENSG00000110934,ENSG00000113163,ENSG00000114126,ENSG00000116688,ENSG00000117899
GO:0007507	heart development	298	25	20.79	1610	0.19334	0.45897	ENSG00000004975,ENSG00000076555,ENSG00000081189,ENSG00000088832,ENSG00000101052,ENSG00000103197,ENSG00000108946,ENSG00000109083,ENSG00000112062,ENSG00000113163,ENSG00000114126,ENSG00000115904,ENSG00000122085,ENSG00000132155,ENSG00000133816,ENSG00000134046,ENSG00000140416,ENSG00000145730,ENSG00000150093,ENSG00000153187
GO:0021510	spinal cord development	43	5	3	1611	0.17799	0.45911	ENSG00000126970,ENSG00000128309,ENSG00000136518,ENSG00000163913,ENSG00000204120
GO:0033146	regulation of intracellular estrogen rec...	31	4	2.16	1612	0.16695	0.45923	ENSG00000109775,ENSG00000125107,ENSG00000159216,ENSG00000213626
GO:0000077	DNA damage checkpoint	135	11	9.42	1613	0.34113	0.4594	ENSG00000048028,ENSG00000095002,ENSG00000104320,ENSG00000112062,ENSG00000113300,ENSG00000114126,ENSG00000125107,ENSG00000139842,ENSG00000198625,ENSG00000204120,ENSG00000230624
GO:0007566	embryo implantation	29	3	2.02	1614	0.32957	0.45984	ENSG00000004478,ENSG00000062716,ENSG00000123908
GO:0097352	autophagosome maturation	31	3	2.16	1615	0.36868	0.45994	ENSG00000034713,ENSG00000038532,ENSG00000135018
GO:0000083	regulation of transcription involved in ...	22	2	1.53	1616	0.4602	0.4602	ENSG00000114126,ENSG00000228716
GO:0000715	nucleotide-excision repair, DNA damage r...	22	2	1.53	1617	0.4602	0.4602	ENSG00000139842,ENSG00000167986
GO:0010800	positive regulation of peptidyl-threonin...	22	2	1.53	1618	0.4602	0.4602	ENSG00000138798,ENSG00000141564
GO:0045746	negative regulation of Notch signaling p...	22	2	1.53	1619	0.4602	0.4602	ENSG00000137486,ENSG00000138798
GO:0046856	phosphatidylinositol dephosphorylation	22	2	1.53	1620	0.4602	0.4602	ENSG00000198825,ENSG00000204084
GO:0071480	cellular response to gamma radiation	22	2	1.53	1621	0.4602	0.4602	ENSG00000146872,ENSG00000196419
GO:0097421	liver regeneration	22	2	1.53	1622	0.4602	0.4602	ENSG00000070770,ENSG00000138035
GO:0046686	response to cadmium ion	46	3	3.21	1623	0.63149	0.46068	ENSG00000001084,ENSG00000107643,ENSG00000168393
GO:0006869	lipid transport	202	18	14.09	1624	0.16943	0.46082	ENSG00000076555,ENSG00000084676,ENSG00000105221,ENSG00000107331,ENSG00000108846,ENSG00000113163,ENSG00000115677,ENSG00000118777,ENSG00000132522,ENSG00000134548,ENSG00000135218,ENSG00000138798,ENSG00000140284,ENSG00000141027,ENSG00000157978,ENSG00000166377,ENSG00000182557,ENSG00000185101
GO:0034446	substrate adhesion-dependent cell spread...	58	3	4.05	1625	0.77978	0.46127	ENSG00000169756,ENSG00000173517,ENSG00000188677
GO:0006672	ceramide metabolic process	64	3	4.46	1626	0.83325	0.46157	ENSG00000104763,ENSG00000113163,ENSG00000139624
GO:0007030	Golgi organization	116	9	8.09	1627	0.42058	0.46252	ENSG00000062716,ENSG00000100934,ENSG00000131018,ENSG00000140859,ENSG00000141376,ENSG00000163539,ENSG00000164924,ENSG00000183597,ENSG00000196535
GO:0006302	double-strand break repair	191	10	13.32	1628	0.86591	0.46291	ENSG00000080345,ENSG00000095002,ENSG00000104320,ENSG00000134452,ENSG00000137074,ENSG00000166169,ENSG00000175854,ENSG00000185787,ENSG00000196419,ENSG00000242802
GO:0031146	SCF-dependent proteasomal ubiquitin-depe...	36	3	2.51	1629	0.46392	0.46392	ENSG00000112146,ENSG00000113558,ENSG00000134452
GO:1902476	chloride transmembrane transport	36	3	2.51	1630	0.46392	0.46392	ENSG00000103249,ENSG00000109572,ENSG00000225697
GO:0046718	viral entry into host cell	100	7	6.98	1631	0.55251	0.46507	ENSG00000082781,ENSG00000114013,ENSG00000124789,ENSG00000150093,ENSG00000185201,ENSG00000196262,ENSG00000197635
GO:0030198	extracellular matrix organization	161	15	11.23	1632	0.1537	0.46979	ENSG00000003402,ENSG00000026508,ENSG00000039068,ENSG00000082781,ENSG00000091409,ENSG00000137845,ENSG00000144824,ENSG00000150093,ENSG00000152952,ENSG00000160255,ENSG00000163539,ENSG00000166086,ENSG00000197635,ENSG00000206561,ENSG00000261371
GO:0030335	positive regulation of cell migration	318	29	22.18	1633	0.0827	0.47059	ENSG00000008294,ENSG00000034152,ENSG00000060237,ENSG00000065534,ENSG00000071054,ENSG00000081237,ENSG00000091409,ENSG00000094631,ENSG00000105221,ENSG00000107099,ENSG00000112062,ENSG00000112096,ENSG00000115109,ENSG00000117020,ENSG00000123908,ENSG00000127837,ENSG00000128512,ENSG00000133789,ENSG00000133961,ENSG00000137055
GO:0031589	cell-substrate adhesion	207	24	14.44	1634	0.00959	0.47406	ENSG00000026508,ENSG00000066427,ENSG00000071054,ENSG00000082781,ENSG00000091409,ENSG00000115109,ENSG00000133895,ENSG00000135218,ENSG00000141376,ENSG00000141556,ENSG00000144824,ENSG00000147044,ENSG00000150093,ENSG00000151490,ENSG00000154928,ENSG00000160255,ENSG00000162804,ENSG00000163539,ENSG00000166086,ENSG00000169756
GO:0007389	pattern specification process	184	18	12.83	1635	0.09095	0.47617	ENSG00000004975,ENSG00000010361,ENSG00000010803,ENSG00000081189,ENSG00000101052,ENSG00000105701,ENSG00000115109,ENSG00000133816,ENSG00000138795,ENSG00000142875,ENSG00000157216,ENSG00000157450,ENSG00000163913,ENSG00000171634,ENSG00000172819,ENSG00000176225,ENSG00000182220,ENSG00000197121
GO:0035148	tube formation	88	11	6.14	1636	0.04173	0.47634	ENSG00000004975,ENSG00000010361,ENSG00000101052,ENSG00000103197,ENSG00000141376,ENSG00000142875,ENSG00000161202,ENSG00000163913,ENSG00000172757,ENSG00000172819,ENSG00000198959
GO:0050730	regulation of peptidyl-tyrosine phosphor...	147	14	10.25	1637	0.14531	0.47686	ENSG00000004975,ENSG00000010810,ENSG00000026508,ENSG00000081237,ENSG00000083535,ENSG00000131370,ENSG00000135218,ENSG00000138798,ENSG00000151694,ENSG00000153064,ENSG00000157168,ENSG00000160255,ENSG00000198825,ENSG00000261371
GO:0045830	positive regulation of isotype switching	23	5	1.6	1638	0.01912	0.47704	ENSG00000080345,ENSG00000081237,ENSG00000095002,ENSG00000117586,ENSG00000166888
GO:0098742	cell-cell adhesion via plasma-membrane a...	96	10	6.7	1639	0.13132	0.47707	ENSG00000039068,ENSG00000060237,ENSG00000066294,ENSG00000112062,ENSG00000150093,ENSG00000160255,ENSG00000162614,ENSG00000170571,ENSG00000182985,ENSG00000261371
GO:0050857	positive regulation of antigen receptor-...	22	4	1.53	1640	0.06288	0.47748	ENSG00000081237,ENSG00000083799,ENSG00000149273,ENSG00000150637
GO:0006517	protein deglycosylation	27	4	1.88	1641	0.11518	0.47764	ENSG00000145495,ENSG00000162298,ENSG00000196547,ENSG00000239305
GO:0019430	removal of superoxide radicals	16	3	1.12	1642	0.09594	0.47775	ENSG00000112096,ENSG00000135218,ENSG00000228716
GO:0009314	response to radiation	304	23	21.2	1643	0.37294	0.47778	ENSG00000039650,ENSG00000048028,ENSG00000054277,ENSG00000070950,ENSG00000081237,ENSG00000085788,ENSG00000095002,ENSG00000105221,ENSG00000107643,ENSG00000109083,ENSG00000112062,ENSG00000121671,ENSG00000133895,ENSG00000137486,ENSG00000146872,ENSG00000150093,ENSG00000164329,ENSG00000167986,ENSG00000173933,ENSG00000174953
GO:0006796	phosphate-containing compound metabolic ...	2229	157	155.47	1644	0.45872	0.47781	ENSG00000003402,ENSG00000004975,ENSG00000008294,ENSG00000010810,ENSG00000011304,ENSG00000026508,ENSG00000032444,ENSG00000034152,ENSG00000039650,ENSG00000040199,ENSG00000058272,ENSG00000060237,ENSG00000063176,ENSG00000065150,ENSG00000065534,ENSG00000066056,ENSG00000069424,ENSG00000069943,ENSG00000070770,ENSG00000071054
GO:0038202	TORC1 signaling	34	4	2.37	1645	0.2102	0.47787	ENSG00000038532,ENSG00000100150,ENSG00000141564,ENSG00000149212
GO:0035456	response to interferon-beta	25	3	1.74	1646	0.25162	0.47805	ENSG00000138035,ENSG00000185201,ENSG00000186010
GO:0001915	negative regulation of T cell mediated c...	11	2	0.77	1647	0.17617	0.47806	ENSG00000072694,ENSG00000081237
GO:0006534	cysteine metabolic process	13	2	0.91	1648	0.22852	0.47812	ENSG00000001084,ENSG00000128309
GO:0034121	regulation of toll-like receptor signali...	61	5	4.25	1649	0.42265	0.47829	ENSG00000132522,ENSG00000135018,ENSG00000135218,ENSG00000174125,ENSG00000174885
GO:0033194	response to hydroperoxide	18	2	1.26	1650	0.36063	0.47829	ENSG00000135218,ENSG00000185591
GO:0070734	histone H3-K27 methylation	19	2	1.33	1651	0.38627	0.47832	ENSG00000108799,ENSG00000113648
GO:0048704	embryonic skeletal system morphogenesis	35	3	2.44	1652	0.44531	0.47837	ENSG00000010361,ENSG00000081189,ENSG00000087460
GO:0046470	phosphatidylcholine metabolic process	50	4	3.49	1653	0.46468	0.47839	ENSG00000032444,ENSG00000111666,ENSG00000134324,ENSG00000143797
GO:0000098	sulfur amino acid catabolic process	9	1	0.63	1654	0.47846	0.47846	ENSG00000128309
GO:0001672	regulation of chromatin assembly or disa...	9	1	0.63	1655	0.47846	0.47846	ENSG00000146872
GO:0001829	trophectodermal cell differentiation	9	1	0.63	1656	0.47846	0.47846	ENSG00000171476
GO:0002430	complement receptor mediated signaling p...	9	1	0.63	1657	0.47846	0.47846	ENSG00000187474
GO:0002829	negative regulation of type 2 immune res...	9	1	0.63	1658	0.47846	0.47846	ENSG00000166888
GO:0003209	cardiac atrium morphogenesis	9	1	0.63	1659	0.47846	0.47846	ENSG00000115904
GO:0006527	arginine catabolic process	9	1	0.63	1660	0.47846	0.47846	ENSG00000103876
GO:0006883	cellular sodium ion homeostasis	9	1	0.63	1661	0.47846	0.47846	ENSG00000049759
GO:0008090	retrograde axonal transport	9	1	0.63	1662	0.47846	0.47846	ENSG00000151914
GO:0010992	ubiquitin recycling	9	1	0.63	1663	0.47846	0.47846	ENSG00000137055
GO:0015886	heme transport	9	1	0.63	1664	0.47846	0.47846	ENSG00000118777
GO:0018095	protein polyglutamylation	9	1	0.63	1665	0.47846	0.47846	ENSG00000134779
GO:0019371	cyclooxygenase pathway	9	1	0.63	1666	0.47846	0.47846	ENSG00000059377
GO:0019388	galactose catabolic process	9	1	0.63	1667	0.47846	0.47846	ENSG00000154330
GO:0019852	L-ascorbic acid metabolic process	9	1	0.63	1668	0.47846	0.47846	ENSG00000001084
GO:0021983	pituitary gland development	9	1	0.63	1669	0.47846	0.47846	ENSG00000039068
GO:0022417	protein maturation by protein folding	9	1	0.63	1670	0.47846	0.47846	ENSG00000088832
GO:0030878	thyroid gland development	9	1	0.63	1671	0.47846	0.47846	ENSG00000132155
GO:0031629	synaptic vesicle fusion to presynaptic a...	9	1	0.63	1672	0.47846	0.47846	ENSG00000143740
GO:0042754	negative regulation of circadian rhythm	9	1	0.63	1673	0.47846	0.47846	ENSG00000121671
GO:0042976	activation of Janus kinase activity	9	1	0.63	1674	0.47846	0.47846	ENSG00000083535
GO:0045019	negative regulation of nitric oxide bios...	9	1	0.63	1675	0.47846	0.47846	ENSG00000088247
GO:0045060	negative thymic T cell selection	9	1	0.63	1676	0.47846	0.47846	ENSG00000081237
GO:0046007	negative regulation of activated T cell ...	9	1	0.63	1677	0.47846	0.47846	ENSG00000108946
GO:0050884	neuromuscular process controlling postur...	9	1	0.63	1678	0.47846	0.47846	ENSG00000108797
GO:0051292	nuclear pore complex assembly	9	1	0.63	1679	0.47846	0.47846	ENSG00000124789
GO:0051974	negative regulation of telomerase activi...	9	1	0.63	1680	0.47846	0.47846	ENSG00000133895
GO:0055012	ventricular cardiac muscle cell differen...	9	1	0.63	1681	0.47846	0.47846	ENSG00000081189
GO:0061000	negative regulation of dendritic spine d...	9	1	0.63	1682	0.47846	0.47846	ENSG00000153317
GO:0070757	interleukin-35-mediated signaling pathwa...	9	1	0.63	1683	0.47846	0.47846	ENSG00000127022
GO:0070986	left/right axis specification	9	1	0.63	1684	0.47846	0.47846	ENSG00000115109
GO:0071305	cellular response to vitamin D	9	1	0.63	1685	0.47846	0.47846	ENSG00000070961
GO:0071447	cellular response to hydroperoxide	9	1	0.63	1686	0.47846	0.47846	ENSG00000135218
GO:0071481	cellular response to X-ray	9	1	0.63	1687	0.47846	0.47846	ENSG00000196419
GO:0071850	mitotic cell cycle arrest	9	1	0.63	1688	0.47846	0.47846	ENSG00000138035
GO:0090042	tubulin deacetylation	9	1	0.63	1689	0.47846	0.47846	ENSG00000094631
GO:0090650	cellular response to oxygen-glucose depr...	9	1	0.63	1690	0.47846	0.47846	ENSG00000087470
GO:1903799	negative regulation of production of miR...	9	1	0.63	1691	0.47846	0.47846	ENSG00000141027
GO:1903980	positive regulation of microglial cell a...	9	1	0.63	1692	0.47846	0.47846	ENSG00000160255
GO:1904263	positive regulation of TORC1 signaling	9	1	0.63	1693	0.47846	0.47846	ENSG00000038532
GO:1904754	positive regulation of vascular associat...	9	1	0.63	1694	0.47846	0.47846	ENSG00000128512
GO:1904871	positive regulation of protein localizat...	9	1	0.63	1695	0.47846	0.47846	ENSG00000120438
GO:1990253	cellular response to leucine starvation	9	1	0.63	1696	0.47846	0.47846	ENSG00000149212
GO:2000009	negative regulation of protein localizat...	9	1	0.63	1697	0.47846	0.47846	ENSG00000049759
GO:2001034	positive regulation of double-strand bre...	9	1	0.63	1698	0.47846	0.47846	ENSG00000080345
GO:2001199	negative regulation of dendritic cell di...	9	1	0.63	1699	0.47846	0.47846	ENSG00000072694
GO:0043276	anoikis	26	2	1.81	1700	0.55015	0.47855	ENSG00000103197,ENSG00000150093
GO:1903578	regulation of ATP metabolic process	55	4	3.84	1701	0.54047	0.47856	ENSG00000087470,ENSG00000141027,ENSG00000153823,ENSG00000154803
GO:2000060	positive regulation of ubiquitin-depende...	84	6	5.86	1702	0.53706	0.47857	ENSG00000001084,ENSG00000013561,ENSG00000111667,ENSG00000135018,ENSG00000138798,ENSG00000167196
GO:0006470	protein dephosphorylation	245	19	17.09	1703	0.34896	0.47865	ENSG00000011304,ENSG00000040199,ENSG00000058272,ENSG00000081237,ENSG00000088832,ENSG00000099991,ENSG00000100614,ENSG00000105053,ENSG00000119335,ENSG00000119383,ENSG00000121671,ENSG00000133789,ENSG00000138777,ENSG00000141425,ENSG00000143727,ENSG00000151490,ENSG00000164951,ENSG00000175215,ENSG00000186298
GO:0032869	cellular response to insulin stimulus	149	12	10.39	1704	0.34541	0.47899	ENSG00000001084,ENSG00000003402,ENSG00000103197,ENSG00000103994,ENSG00000105221,ENSG00000115904,ENSG00000134324,ENSG00000149212,ENSG00000153823,ENSG00000173473,ENSG00000185344,ENSG00000185591
GO:0007163	establishment or maintenance of cell pol...	148	17	10.32	1705	0.02864	0.4791	ENSG00000066933,ENSG00000107099,ENSG00000108669,ENSG00000114541,ENSG00000127314,ENSG00000132694,ENSG00000139725,ENSG00000141376,ENSG00000151914,ENSG00000154928,ENSG00000163539,ENSG00000166086,ENSG00000168421,ENSG00000172757,ENSG00000188677,ENSG00000196535,ENSG00000275911
GO:0000381	regulation of alternative mRNA splicing,...	51	4	3.56	1706	0.48023	0.48023	ENSG00000003756,ENSG00000011304,ENSG00000153187,ENSG00000173933
GO:0032355	response to estradiol	69	5	4.81	1707	0.53186	0.4805	ENSG00000003402,ENSG00000003436,ENSG00000115457,ENSG00000134046,ENSG00000145730
GO:2001244	positive regulation of intrinsic apoptot...	44	5	3.07	1708	0.19014	0.48088	ENSG00000029363,ENSG00000087470,ENSG00000134452,ENSG00000149273,ENSG00000214253
GO:0006936	muscle contraction	171	13	11.93	1709	0.41522	0.48165	ENSG00000034152,ENSG00000049759,ENSG00000065534,ENSG00000082781,ENSG00000101608,ENSG00000113163,ENSG00000128512,ENSG00000132694,ENSG00000134548,ENSG00000140416,ENSG00000167460,ENSG00000174437,ENSG00000198771
GO:0007405	neuroblast proliferation	33	4	2.3	1710	0.19543	0.48274	ENSG00000133961,ENSG00000138795,ENSG00000164398,ENSG00000275911
GO:0010332	response to gamma radiation	45	4	3.14	1711	0.3849	0.48334	ENSG00000081237,ENSG00000133895,ENSG00000146872,ENSG00000196419
GO:0001708	cell fate specification	23	2	1.6	1712	0.48368	0.48368	ENSG00000105701,ENSG00000150093
GO:0032733	positive regulation of interleukin-10 pr...	23	2	1.6	1713	0.48368	0.48368	ENSG00000083535,ENSG00000117586
GO:0051642	centrosome localization	23	2	1.6	1714	0.48368	0.48368	ENSG00000109083,ENSG00000275911
GO:0030307	positive regulation of cell growth	101	11	7.04	1715	0.09297	0.48397	ENSG00000049759,ENSG00000124772,ENSG00000137055,ENSG00000137845,ENSG00000138795,ENSG00000141564,ENSG00000151694,ENSG00000177189,ENSG00000182149,ENSG00000215301,ENSG00000230624
GO:0051298	centrosome duplication	54	3	3.77	1716	0.73681	0.48451	ENSG00000101639,ENSG00000176225,ENSG00000275911
GO:0031647	regulation of protein stability	223	12	15.55	1717	0.86122	0.49394	ENSG00000048028,ENSG00000049759,ENSG00000064601,ENSG00000094631,ENSG00000100225,ENSG00000120438,ENSG00000137074,ENSG00000161202,ENSG00000162298,ENSG00000187555,ENSG00000198625,ENSG00000234651
GO:0001676	long-chain fatty acid metabolic process	69	6	4.81	1718	0.34979	0.49951	ENSG00000059377,ENSG00000074416,ENSG00000140284,ENSG00000145730,ENSG00000146416,ENSG00000164398
GO:0001916	positive regulation of T cell mediated c...	38	3	2.65	1719	0.50027	0.50027	ENSG00000081237,ENSG00000228299,ENSG00000234745
GO:0006487	protein N-linked glycosylation	59	4	4.12	1720	0.59695	0.5007	ENSG00000115275,ENSG00000131446,ENSG00000161013,ENSG00000162298
GO:0042273	ribosomal large subunit biogenesis	64	4	4.46	1721	0.66138	0.50102	ENSG00000127837,ENSG00000133316,ENSG00000149716,ENSG00000174547
GO:0006334	nucleosome assembly	79	5	5.51	1722	0.65344	0.50106	ENSG00000099991,ENSG00000113648,ENSG00000119335,ENSG00000156650,ENSG00000196497
GO:0030036	actin cytoskeleton organization	449	34	31.32	1723	0.33233	0.50239	ENSG00000003402,ENSG00000066427,ENSG00000081189,ENSG00000082397,ENSG00000082781,ENSG00000087274,ENSG00000108946,ENSG00000115109,ENSG00000128487,ENSG00000132694,ENSG00000133789,ENSG00000133816,ENSG00000137486,ENSG00000139725,ENSG00000140416,ENSG00000141376,ENSG00000143093,ENSG00000144824,ENSG00000145730,ENSG00000145819
GO:0051170	import into nucleus	147	16	10.25	1724	0.05027	0.5025	ENSG00000015568,ENSG00000039068,ENSG00000065150,ENSG00000086200,ENSG00000099246,ENSG00000103197,ENSG00000104447,ENSG00000105576,ENSG00000112062,ENSG00000124789,ENSG00000135218,ENSG00000169629,ENSG00000172062,ENSG00000183054,ENSG00000196497,ENSG00000198700
GO:0061098	positive regulation of protein tyrosine ...	34	5	2.37	1725	0.08467	0.50483	ENSG00000004975,ENSG00000010810,ENSG00000138798,ENSG00000151694,ENSG00000157168
GO:0031668	cellular response to extracellular stimu...	193	16	13.46	1726	0.27183	0.50487	ENSG00000010810,ENSG00000034713,ENSG00000038532,ENSG00000070961,ENSG00000081237,ENSG00000084676,ENSG00000087470,ENSG00000091409,ENSG00000100150,ENSG00000107643,ENSG00000126581,ENSG00000133056,ENSG00000141564,ENSG00000149212,ENSG00000167196,ENSG00000213445
GO:0051881	regulation of mitochondrial membrane pot...	56	6	3.91	1727	0.19369	0.50521	ENSG00000001084,ENSG00000104765,ENSG00000105221,ENSG00000112992,ENSG00000138777,ENSG00000153823
GO:0007080	mitotic metaphase plate congression	35	4	2.44	1728	0.22527	0.50561	ENSG00000083535,ENSG00000126581,ENSG00000147457,ENSG00000153187
GO:0061512	protein localization to cilium	35	4	2.44	1729	0.22527	0.50561	ENSG00000058453,ENSG00000109083,ENSG00000163913,ENSG00000197603
GO:0032007	negative regulation of TOR signaling	36	4	2.51	1730	0.24061	0.50566	ENSG00000100150,ENSG00000103197,ENSG00000149212,ENSG00000154803
GO:0007416	synapse assembly	66	6	4.6	1731	0.31199	0.50572	ENSG00000039068,ENSG00000081189,ENSG00000154928,ENSG00000157168,ENSG00000173114,ENSG00000206561
GO:0070059	intrinsic apoptotic signaling pathway in...	52	5	3.63	1732	0.2958	0.50574	ENSG00000139644,ENSG00000149428,ENSG00000150995,ENSG00000162298,ENSG00000234651
GO:0030970	retrograde protein transport, ER to cyto...	26	3	1.81	1733	0.27094	0.50588	ENSG00000101294,ENSG00000162298,ENSG00000168936
GO:0051216	cartilage development	88	7	6.14	1734	0.41665	0.50612	ENSG00000026508,ENSG00000081189,ENSG00000087460,ENSG00000090863,ENSG00000104447,ENSG00000112062,ENSG00000172819
GO:0007020	microtubule nucleation	33	3	2.3	1735	0.40737	0.50624	ENSG00000101639,ENSG00000163539,ENSG00000275911
GO:0006293	nucleotide-excision repair, preincision ...	24	2	1.67	1736	0.50651	0.50651	ENSG00000139842,ENSG00000167986
GO:0051290	protein heterotetramerization	24	2	1.67	1737	0.50651	0.50651	ENSG00000149532,ENSG00000196419
GO:0061099	negative regulation of protein tyrosine ...	24	2	1.67	1738	0.50651	0.50651	ENSG00000081237,ENSG00000131370
GO:1902042	negative regulation of extrinsic apoptot...	24	2	1.67	1739	0.50651	0.50651	ENSG00000003402,ENSG00000132155
GO:1904837	beta-catenin-TCF complex assembly	24	2	1.67	1740	0.50651	0.50651	ENSG00000133895,ENSG00000138795
GO:0032526	response to retinoic acid	54	4	3.77	1741	0.52573	0.50658	ENSG00000066056,ENSG00000115457,ENSG00000172819,ENSG00000186010
GO:0030509	BMP signaling pathway	62	4	4.32	1742	0.63647	0.50698	ENSG00000100614,ENSG00000105701,ENSG00000109332,ENSG00000138795
GO:0072594	establishment of protein localization to...	472	47	32.92	1743	0.00816	0.50786	ENSG00000008952,ENSG00000008988,ENSG00000015568,ENSG00000039068,ENSG00000048707,ENSG00000065150,ENSG00000070770,ENSG00000086200,ENSG00000086758,ENSG00000100225,ENSG00000100453,ENSG00000102910,ENSG00000103197,ENSG00000104447,ENSG00000104765,ENSG00000104980,ENSG00000105576,ENSG00000107643,ENSG00000109332,ENSG00000112062
GO:0030162	regulation of proteolysis	503	47	35.08	1744	0.02371	0.50895	ENSG00000001084,ENSG00000003402,ENSG00000003436,ENSG00000010810,ENSG00000013561,ENSG00000026508,ENSG00000034713,ENSG00000038532,ENSG00000055163,ENSG00000066427,ENSG00000070770,ENSG00000081791,ENSG00000090863,ENSG00000094631,ENSG00000100519,ENSG00000101052,ENSG00000105483,ENSG00000111667,ENSG00000112062,ENSG00000114062
GO:0030308	negative regulation of cell growth	117	8	8.16	1745	0.57585	0.5091	ENSG00000022267,ENSG00000080503,ENSG00000110888,ENSG00000154803,ENSG00000167680,ENSG00000186010,ENSG00000213445,ENSG00000215301
GO:0050808	synapse organization	200	24	13.95	1746	0.00633	0.51004	ENSG00000010810,ENSG00000039068,ENSG00000072694,ENSG00000081189,ENSG00000087470,ENSG00000094631,ENSG00000104419,ENSG00000110888,ENSG00000112062,ENSG00000117899,ENSG00000124214,ENSG00000126970,ENSG00000137845,ENSG00000151490,ENSG00000153113,ENSG00000154928,ENSG00000157168,ENSG00000164924,ENSG00000171723,ENSG00000172757
GO:0002446	neutrophil mediated immunity	452	40	31.53	1747	0.06982	0.51073	ENSG00000026297,ENSG00000026508,ENSG00000064601,ENSG00000069424,ENSG00000081237,ENSG00000084072,ENSG00000086758,ENSG00000088986,ENSG00000099246,ENSG00000103187,ENSG00000103544,ENSG00000104763,ENSG00000110934,ENSG00000112062,ENSG00000124570,ENSG00000125730,ENSG00000127314,ENSG00000135218,ENSG00000137509,ENSG00000137845
GO:0042692	muscle cell differentiation	194	22	13.53	1748	0.01622	0.51083	ENSG00000003402,ENSG00000008294,ENSG00000011304,ENSG00000072736,ENSG00000081189,ENSG00000104177,ENSG00000108946,ENSG00000109083,ENSG00000112062,ENSG00000112096,ENSG00000120616,ENSG00000123562,ENSG00000131018,ENSG00000140416,ENSG00000143119,ENSG00000150093,ENSG00000153187,ENSG00000157168,ENSG00000167196,ENSG00000173933
GO:0032434	regulation of proteasomal ubiquitin-depe...	114	11	7.95	1749	0.17083	0.51352	ENSG00000001084,ENSG00000013561,ENSG00000038532,ENSG00000111667,ENSG00000135018,ENSG00000146535,ENSG00000146872,ENSG00000167196,ENSG00000173473,ENSG00000187555,ENSG00000234651
GO:0050905	neuromuscular process	47	6	3.28	1750	0.10655	0.51369	ENSG00000069424,ENSG00000100888,ENSG00000104320,ENSG00000108797,ENSG00000166340,ENSG00000204120
GO:0044319	wound healing, spreading of cells	20	4	1.4	1751	0.04645	0.51375	ENSG00000026508,ENSG00000144824,ENSG00000151694,ENSG00000163539
GO:0008637	apoptotic mitochondrial changes	92	9	6.42	1752	0.19101	0.51375	ENSG00000001084,ENSG00000087470,ENSG00000100453,ENSG00000104765,ENSG00000107643,ENSG00000112096,ENSG00000114126,ENSG00000164924,ENSG00000214253
GO:0043408	regulation of MAPK cascade	452	34	31.53	1753	0.347	0.51378	ENSG00000003402,ENSG00000004975,ENSG00000008294,ENSG00000026508,ENSG00000034152,ENSG00000066056,ENSG00000071054,ENSG00000072694,ENSG00000081237,ENSG00000083799,ENSG00000105053,ENSG00000112062,ENSG00000115137,ENSG00000127314,ENSG00000132155,ENSG00000132522,ENSG00000133895,ENSG00000135218,ENSG00000137486,ENSG00000138798
GO:0099072	regulation of postsynaptic membrane neur...	41	5	2.86	1754	0.15462	0.51397	ENSG00000133961,ENSG00000137845,ENSG00000143740,ENSG00000171723,ENSG00000198561
GO:0002437	inflammatory response to antigenic stimu...	30	4	2.09	1755	0.1533	0.51409	ENSG00000072694,ENSG00000125730,ENSG00000172575,ENSG00000174885
GO:0031293	membrane protein intracellular domain pr...	17	3	1.19	1756	0.11073	0.51413	ENSG00000137845,ENSG00000151694,ENSG00000162736
GO:0090279	regulation of calcium ion import	18	3	1.26	1757	0.12633	0.51417	ENSG00000010810,ENSG00000138798,ENSG00000147044
GO:0071385	cellular response to glucocorticoid stim...	35	4	2.44	1758	0.22527	0.51426	ENSG00000003402,ENSG00000070961,ENSG00000113580,ENSG00000153187
GO:0045954	positive regulation of natural killer ce...	23	3	1.6	1759	0.2137	0.51434	ENSG00000150637,ENSG00000172575,ENSG00000182985
GO:0061157	mRNA destabilization	23	3	1.6	1760	0.2137	0.51434	ENSG00000088247,ENSG00000174953,ENSG00000204120
GO:0070371	ERK1 and ERK2 cascade	182	14	12.69	1761	0.39177	0.51438	ENSG00000003402,ENSG00000026508,ENSG00000066056,ENSG00000081237,ENSG00000105053,ENSG00000115137,ENSG00000127314,ENSG00000135218,ENSG00000137486,ENSG00000138798,ENSG00000154803,ENSG00000154928,ENSG00000172575,ENSG00000174885
GO:0051303	establishment of chromosome localization	53	5	3.7	1762	0.30972	0.51438	ENSG00000083535,ENSG00000126581,ENSG00000147457,ENSG00000153187,ENSG00000275911
GO:0045822	negative regulation of heart contraction	14	2	0.98	1763	0.25509	0.51452	ENSG00000134548,ENSG00000174437
GO:0097320	plasma membrane tubulation	14	2	0.98	1764	0.25509	0.51452	ENSG00000110934,ENSG00000153317
GO:0006825	copper ion transport	16	2	1.12	1765	0.30826	0.51459	ENSG00000004478,ENSG00000110911
GO:0090102	cochlea development	16	2	1.12	1766	0.30826	0.51459	ENSG00000004975,ENSG00000109083
GO:0043303	mast cell degranulation	33	3	2.3	1767	0.40737	0.51468	ENSG00000047621,ENSG00000066294,ENSG00000172575
GO:0043405	regulation of MAP kinase activity	238	17	16.6	1768	0.49613	0.51482	ENSG00000004975,ENSG00000008294,ENSG00000034152,ENSG00000081237,ENSG00000112062,ENSG00000132155,ENSG00000132522,ENSG00000137486,ENSG00000138798,ENSG00000138835,ENSG00000141068,ENSG00000149273,ENSG00000157168,ENSG00000161202,ENSG00000168067,ENSG00000172575,ENSG00000198121
GO:0050869	negative regulation of B cell activation	24	2	1.67	1769	0.50651	0.51486	ENSG00000072694,ENSG00000153064
GO:0000290	deadenylation-dependent decapping of nuc...	10	1	0.7	1770	0.51487	0.51487	ENSG00000151014
GO:0001188	RNA polymerase I preinitiation complex a...	10	1	0.7	1771	0.51487	0.51487	ENSG00000108312
GO:0002076	osteoblast development	10	1	0.7	1772	0.51487	0.51487	ENSG00000133895
GO:0003222	ventricular trabecula myocardium morphog...	10	1	0.7	1773	0.51487	0.51487	ENSG00000157168
GO:0006044	N-acetylglucosamine metabolic process	10	1	0.7	1774	0.51487	0.51487	ENSG00000124357
GO:0006048	UDP-N-acetylglucosamine biosynthetic pro...	10	1	0.7	1775	0.51487	0.51487	ENSG00000124357
GO:0006307	DNA dealkylation involved in DNA repair	10	1	0.7	1776	0.51487	0.51487	ENSG00000189046
GO:0007100	mitotic centrosome separation	10	1	0.7	1777	0.51487	0.51487	ENSG00000275911
GO:0007190	activation of adenylate cyclase activity	10	1	0.7	1778	0.51487	0.51487	ENSG00000132155
GO:0008340	determination of adult lifespan	10	1	0.7	1779	0.51487	0.51487	ENSG00000095002
GO:0010759	positive regulation of macrophage chemot...	10	1	0.7	1780	0.51487	0.51487	ENSG00000112062
GO:0010875	positive regulation of cholesterol efflu...	10	1	0.7	1781	0.51487	0.51487	ENSG00000132522
GO:0014067	negative regulation of phosphatidylinosi...	10	1	0.7	1782	0.51487	0.51487	ENSG00000103197
GO:0020027	hemoglobin metabolic process	10	1	0.7	1783	0.51487	0.51487	ENSG00000087274
GO:0030011	maintenance of cell polarity	10	1	0.7	1784	0.51487	0.51487	ENSG00000151914
GO:0031953	negative regulation of protein autophosp...	10	1	0.7	1785	0.51487	0.51487	ENSG00000081237
GO:0032930	positive regulation of superoxide anion ...	10	1	0.7	1786	0.51487	0.51487	ENSG00000160255
GO:0033169	histone H3-K9 demethylation	10	1	0.7	1787	0.51487	0.51487	ENSG00000006459
GO:0035115	embryonic forelimb morphogenesis	10	1	0.7	1788	0.51487	0.51487	ENSG00000163913
GO:0036295	cellular response to increased oxygen le...	10	1	0.7	1789	0.51487	0.51487	ENSG00000185344
GO:0036444	calcium import into the mitochondrion	10	1	0.7	1790	0.51487	0.51487	ENSG00000005059
GO:0042271	susceptibility to natural killer cell me...	10	1	0.7	1791	0.51487	0.51487	ENSG00000182985
GO:0042535	positive regulation of tumor necrosis fa...	10	1	0.7	1792	0.51487	0.51487	ENSG00000174125
GO:0042953	lipoprotein transport	10	1	0.7	1793	0.51487	0.51487	ENSG00000135218
GO:0044320	cellular response to leptin stimulus	10	1	0.7	1794	0.51487	0.51487	ENSG00000153823
GO:0045618	positive regulation of keratinocyte diff...	10	1	0.7	1795	0.51487	0.51487	ENSG00000113648
GO:0045745	positive regulation of G protein-coupled...	10	1	0.7	1796	0.51487	0.51487	ENSG00000125730
GO:0046697	decidualization	10	1	0.7	1797	0.51487	0.51487	ENSG00000133895
GO:0048820	hair follicle maturation	10	1	0.7	1798	0.51487	0.51487	ENSG00000037474
GO:0051409	response to nitrosative stress	10	1	0.7	1799	0.51487	0.51487	ENSG00000001084
GO:0060340	positive regulation of type I interferon...	10	1	0.7	1800	0.51487	0.51487	ENSG00000140853
GO:0061051	positive regulation of cell growth invol...	10	1	0.7	1801	0.51487	0.51487	ENSG00000230624
GO:0070475	rRNA base methylation	10	1	0.7	1802	0.51487	0.51487	ENSG00000130305
GO:0070914	UV-damage excision repair	10	1	0.7	1803	0.51487	0.51487	ENSG00000167986
GO:0071391	cellular response to estrogen stimulus	10	1	0.7	1804	0.51487	0.51487	ENSG00000141376
GO:0072112	glomerular visceral epithelial cell diff...	10	1	0.7	1805	0.51487	0.51487	ENSG00000151490
GO:0090073	positive regulation of protein homodimer...	10	1	0.7	1806	0.51487	0.51487	ENSG00000081189
GO:0098792	xenophagy	10	1	0.7	1807	0.51487	0.51487	ENSG00000157954
GO:0099133	ATP hydrolysis coupled anion transmembra...	10	1	0.7	1808	0.51487	0.51487	ENSG00000108846
GO:1904851	positive regulation of establishment of ...	10	1	0.7	1809	0.51487	0.51487	ENSG00000120438
GO:2000002	negative regulation of DNA damage checkp...	10	1	0.7	1810	0.51487	0.51487	ENSG00000230624
GO:2000392	regulation of lamellipodium morphogenesi...	10	1	0.7	1811	0.51487	0.51487	ENSG00000026508
GO:2000651	positive regulation of sodium ion transm...	10	1	0.7	1812	0.51487	0.51487	ENSG00000060237
GO:0046688	response to copper ion	27	2	1.88	1813	0.57093	0.51496	ENSG00000126581,ENSG00000145730
GO:0007178	transmembrane receptor protein serine/th...	172	12	12	1814	0.54309	0.51502	ENSG00000082781,ENSG00000088832,ENSG00000090863,ENSG00000100614,ENSG00000105701,ENSG00000109332,ENSG00000112062,ENSG00000133895,ENSG00000138795,ENSG00000151694,ENSG00000154803,ENSG00000157450
GO:0031529	ruffle organization	45	2	3.14	1815	0.8316	0.51557	ENSG00000140416,ENSG00000196405
GO:0008284	positive regulation of cell proliferatio...	542	43	37.8	1816	0.20602	0.51617	ENSG00000003402,ENSG00000057935,ENSG00000063176,ENSG00000067836,ENSG00000081189,ENSG00000081237,ENSG00000105221,ENSG00000112062,ENSG00000113300,ENSG00000114013,ENSG00000115457,ENSG00000116688,ENSG00000117020,ENSG00000117586,ENSG00000126247,ENSG00000137486,ENSG00000137845,ENSG00000138795,ENSG00000138798,ENSG00000139842
GO:0002479	antigen processing and presentation of e...	54	4	3.77	1817	0.52573	0.52573	ENSG00000082781,ENSG00000135218,ENSG00000228299,ENSG00000234745
GO:0030032	lamellipodium assembly	54	4	3.77	1818	0.52573	0.52573	ENSG00000099204,ENSG00000150093,ENSG00000151490,ENSG00000188677
GO:0007568	aging	211	14	14.72	1819	0.61713	0.5267	ENSG00000001084,ENSG00000070961,ENSG00000095002,ENSG00000112062,ENSG00000112096,ENSG00000115457,ENSG00000115919,ENSG00000117020,ENSG00000126581,ENSG00000127022,ENSG00000134046,ENSG00000138035,ENSG00000160255,ENSG00000169756
GO:0071356	cellular response to tumor necrosis fact...	157	10	10.95	1820	0.66345	0.52702	ENSG00000060138,ENSG00000083799,ENSG00000105483,ENSG00000112062,ENSG00000117586,ENSG00000132522,ENSG00000149273,ENSG00000151694,ENSG00000153823,ENSG00000169756
GO:0030100	regulation of endocytosis	189	15	13.18	1821	0.33965	0.52751	ENSG00000049759,ENSG00000072694,ENSG00000081237,ENSG00000087470,ENSG00000101199,ENSG00000103197,ENSG00000112305,ENSG00000125730,ENSG00000133961,ENSG00000135218,ENSG00000137486,ENSG00000138798,ENSG00000141985,ENSG00000157978,ENSG00000196535
GO:0022617	extracellular matrix disassembly	34	4	2.37	1822	0.2102	0.52766	ENSG00000026508,ENSG00000137845,ENSG00000163539,ENSG00000197635
GO:0098656	anion transmembrane transport	156	12	10.88	1823	0.40579	0.52803	ENSG00000033867,ENSG00000050438,ENSG00000076555,ENSG00000103249,ENSG00000105221,ENSG00000109572,ENSG00000154122,ENSG00000170571,ENSG00000177058,ENSG00000185101,ENSG00000196517,ENSG00000225697
GO:0007631	feeding behavior	25	2	1.74	1824	0.52867	0.52867	ENSG00000010810,ENSG00000204120
GO:0015949	nucleobase-containing small molecule int...	25	2	1.74	1825	0.52867	0.52867	ENSG00000155085,ENSG00000168393
GO:0035176	social behavior	25	2	1.74	1826	0.52867	0.52867	ENSG00000100888,ENSG00000138279
GO:0046627	negative regulation of insulin receptor ...	25	2	1.74	1827	0.52867	0.52867	ENSG00000103197,ENSG00000153823
GO:0048821	erythrocyte development	25	2	1.74	1828	0.52867	0.52867	ENSG00000110911,ENSG00000112077
GO:0051965	positive regulation of synapse assembly	25	2	1.74	1829	0.52867	0.52867	ENSG00000154928,ENSG00000173114
GO:1904646	cellular response to amyloid-beta	25	2	1.74	1830	0.52867	0.52867	ENSG00000072694,ENSG00000135218
GO:0030163	protein catabolic process	737	75	51.41	1831	0.0005	0.53129	ENSG00000001084,ENSG00000010810,ENSG00000013561,ENSG00000034713,ENSG00000038532,ENSG00000039068,ENSG00000048028,ENSG00000049759,ENSG00000053900,ENSG00000064601,ENSG00000066427,ENSG00000070770,ENSG00000083799,ENSG00000086758,ENSG00000090686,ENSG00000094631,ENSG00000100225,ENSG00000100519,ENSG00000100897,ENSG00000101294
GO:0042795	snRNA transcription by RNA polymerase II	69	5	4.81	1832	0.53186	0.53186	ENSG00000128915,ENSG00000141425,ENSG00000143190,ENSG00000174446,ENSG00000185591
GO:0071333	cellular response to glucose stimulus	78	7	5.44	1833	0.30098	0.53408	ENSG00000001084,ENSG00000071054,ENSG00000088986,ENSG00000132155,ENSG00000133895,ENSG00000137486,ENSG00000214253
GO:0002223	stimulatory C-type lectin receptor signa...	40	3	2.79	1834	0.53533	0.53533	ENSG00000010810,ENSG00000132155,ENSG00000142875
GO:0045540	regulation of cholesterol biosynthetic p...	40	3	2.79	1835	0.53533	0.53533	ENSG00000066136,ENSG00000076555,ENSG00000185591
GO:0051607	defense response to virus	181	10	12.62	1836	0.81982	0.53985	ENSG00000081237,ENSG00000104765,ENSG00000126581,ENSG00000129657,ENSG00000140853,ENSG00000159674,ENSG00000166801,ENSG00000183486,ENSG00000185201,ENSG00000197111
GO:0043065	positive regulation of apoptotic process	449	35	31.32	1837	0.26827	0.54227	ENSG00000003756,ENSG00000029363,ENSG00000081189,ENSG00000081237,ENSG00000083799,ENSG00000084676,ENSG00000087470,ENSG00000091409,ENSG00000100453,ENSG00000104765,ENSG00000105483,ENSG00000107643,ENSG00000112096,ENSG00000114126,ENSG00000115904,ENSG00000116688,ENSG00000119383,ENSG00000129521,ENSG00000132694,ENSG00000134452
GO:0060828	regulation of canonical Wnt signaling pa...	133	16	9.28	1838	0.02258	0.54547	ENSG00000004975,ENSG00000010361,ENSG00000060237,ENSG00000083799,ENSG00000100614,ENSG00000100888,ENSG00000109083,ENSG00000110888,ENSG00000112062,ENSG00000115457,ENSG00000138798,ENSG00000151490,ENSG00000161202,ENSG00000177565,ENSG00000198561,ENSG00000215301
GO:0010507	negative regulation of autophagy	57	9	3.98	1839	0.01635	0.54654	ENSG00000038532,ENSG00000064601,ENSG00000103197,ENSG00000126581,ENSG00000132405,ENSG00000135093,ENSG00000146872,ENSG00000149557,ENSG00000171055
GO:1903214	regulation of protein targeting to mitoc...	38	6	2.65	1840	0.04603	0.54719	ENSG00000070770,ENSG00000086758,ENSG00000104765,ENSG00000109332,ENSG00000141279,ENSG00000175224
GO:0010586	miRNA metabolic process	26	5	1.81	1841	0.03147	0.54727	ENSG00000088247,ENSG00000123908,ENSG00000138035,ENSG00000144535,ENSG00000164329
GO:0046638	positive regulation of alpha-beta T cell...	38	5	2.65	1842	0.12221	0.54768	ENSG00000114013,ENSG00000117586,ENSG00000159216,ENSG00000167604,ENSG00000198805
GO:0043488	regulation of mRNA stability	105	14	7.32	1843	0.01405	0.5478	ENSG00000060138,ENSG00000070756,ENSG00000088247,ENSG00000092199,ENSG00000104177,ENSG00000112062,ENSG00000114127,ENSG00000119335,ENSG00000129245,ENSG00000151014,ENSG00000153187,ENSG00000164924,ENSG00000174953,ENSG00000204120
GO:0006084	acetyl-CoA metabolic process	31	4	2.16	1844	0.16695	0.54794	ENSG00000076555,ENSG00000115919,ENSG00000150768,ENSG00000164951
GO:0051560	mitochondrial calcium ion homeostasis	20	3	1.4	1845	0.15963	0.54806	ENSG00000005059,ENSG00000198959,ENSG00000214253
GO:0033962	cytoplasmic mRNA processing body assembl...	21	3	1.46	1846	0.17718	0.54809	ENSG00000113300,ENSG00000125107,ENSG00000151014
GO:0034394	protein localization to cell surface	39	4	2.72	1847	0.28785	0.54822	ENSG00000049759,ENSG00000069424,ENSG00000117899,ENSG00000138798
GO:0001662	behavioral fear response	12	2	0.84	1848	0.20215	0.54828	ENSG00000081189,ENSG00000197635
GO:0035278	miRNA mediated inhibition of translation	13	2	0.91	1849	0.22852	0.54831	ENSG00000123908,ENSG00000173933
GO:0043523	regulation of neuron apoptotic process	129	10	9	1850	0.41217	0.54835	ENSG00000001084,ENSG00000010810,ENSG00000081189,ENSG00000095002,ENSG00000112096,ENSG00000119335,ENSG00000129521,ENSG00000137486,ENSG00000149428,ENSG00000214253
GO:0043555	regulation of translation in response to...	16	2	1.12	1851	0.30826	0.54841	ENSG00000173933,ENSG00000177189
GO:0048706	embryonic skeletal system development	46	4	3.21	1852	0.40106	0.54846	ENSG00000010361,ENSG00000011258,ENSG00000081189,ENSG00000087460
GO:0090288	negative regulation of cellular response...	77	6	5.37	1853	0.4513	0.54854	ENSG00000003402,ENSG00000010361,ENSG00000090863,ENSG00000100614,ENSG00000147044,ENSG00000151694
GO:2000001	regulation of DNA damage checkpoint	21	2	1.46	1854	0.43611	0.54859	ENSG00000139842,ENSG00000230624
GO:1902750	negative regulation of cell cycle G2/M p...	50	4	3.49	1855	0.46468	0.5486	ENSG00000022267,ENSG00000104320,ENSG00000113558,ENSG00000113648
GO:0050687	negative regulation of defense response ...	22	2	1.53	1856	0.4602	0.54862	ENSG00000129657,ENSG00000197111
GO:0019432	triglyceride biosynthetic process	23	2	1.6	1857	0.48368	0.54866	ENSG00000125730,ENSG00000134324
GO:0000244	spliceosomal tri-snRNP complex assembly	11	1	0.77	1858	0.54874	0.54874	ENSG00000275885
GO:0000921	septin ring assembly	11	1	0.77	1859	0.54874	0.54874	ENSG00000122545
GO:0001780	neutrophil homeostasis	11	1	0.77	1860	0.54874	0.54874	ENSG00000166086
GO:0003309	type B pancreatic cell differentiation	11	1	0.77	1861	0.54874	0.54874	ENSG00000133895
GO:0006346	methylation-dependent chromatin silencin...	11	1	0.77	1862	0.54874	0.54874	ENSG00000134046
GO:0006390	mitochondrial transcription	11	1	0.77	1863	0.54874	0.54874	ENSG00000122085
GO:0006521	regulation of cellular amino acid metabo...	11	1	0.77	1864	0.54874	0.54874	ENSG00000104904
GO:0006750	glutathione biosynthetic process	11	1	0.77	1865	0.54874	0.54874	ENSG00000001084
GO:0007077	mitotic nuclear envelope disassembly	11	1	0.77	1866	0.54874	0.54874	ENSG00000134324
GO:0010669	epithelial structure maintenance	11	1	0.77	1867	0.54874	0.54874	ENSG00000058453
GO:0019370	leukotriene biosynthetic process	11	1	0.77	1868	0.54874	0.54874	ENSG00000143198
GO:0030836	positive regulation of actin filament de...	11	1	0.77	1869	0.54874	0.54874	ENSG00000172757
GO:0031442	positive regulation of mRNA 3'-end proce...	11	1	0.77	1870	0.54874	0.54874	ENSG00000174953
GO:0032486	Rap protein signal transduction	11	1	0.77	1871	0.54874	0.54874	ENSG00000127314
GO:0032736	positive regulation of interleukin-13 pr...	11	1	0.77	1872	0.54874	0.54874	ENSG00000117586
GO:0034116	positive regulation of heterotypic cell-...	11	1	0.77	1873	0.54874	0.54874	ENSG00000026508
GO:0034244	negative regulation of transcription elo...	11	1	0.77	1874	0.54874	0.54874	ENSG00000153187
GO:0035435	phosphate ion transmembrane transport	11	1	0.77	1875	0.54874	0.54874	ENSG00000154122
GO:0035729	cellular response to hepatocyte growth f...	11	1	0.77	1876	0.54874	0.54874	ENSG00000001084
GO:0042308	negative regulation of protein import in...	11	1	0.77	1877	0.54874	0.54874	ENSG00000135218
GO:0042908	xenobiotic transport	11	1	0.77	1878	0.54874	0.54874	ENSG00000118777
GO:0045059	positive thymic T cell selection	11	1	0.77	1879	0.54874	0.54874	ENSG00000081237
GO:0051096	positive regulation of helicase activity	11	1	0.77	1880	0.54874	0.54874	ENSG00000095002
GO:0052652	cyclic purine nucleotide metabolic proce...	11	1	0.77	1881	0.54874	0.54874	ENSG00000116337
GO:0060055	angiogenesis involved in wound healing	11	1	0.77	1882	0.54874	0.54874	ENSG00000137509
GO:0060252	positive regulation of glial cell prolif...	11	1	0.77	1883	0.54874	0.54874	ENSG00000186298
GO:0060766	negative regulation of androgen receptor...	11	1	0.77	1884	0.54874	0.54874	ENSG00000141027
GO:0062009	secondary palate development	11	1	0.77	1885	0.54874	0.54874	ENSG00000138795
GO:0097202	activation of cysteine-type endopeptidas...	11	1	0.77	1886	0.54874	0.54874	ENSG00000055163
GO:0098789	pre-mRNA cleavage required for polyadeny...	11	1	0.77	1887	0.54874	0.54874	ENSG00000149532
GO:0099010	modification of postsynaptic structure	11	1	0.77	1888	0.54874	0.54874	ENSG00000124214
GO:1902894	negative regulation of pri-miRNA transcr...	11	1	0.77	1889	0.54874	0.54874	ENSG00000072736
GO:2000310	regulation of NMDA receptor activity	11	1	0.77	1890	0.54874	0.54874	ENSG00000081189
GO:2000369	regulation of clathrin-dependent endocyt...	11	1	0.77	1891	0.54874	0.54874	ENSG00000112305
GO:2000786	positive regulation of autophagosome ass...	11	1	0.77	1892	0.54874	0.54874	ENSG00000126581
GO:0045926	negative regulation of growth	155	11	10.81	1893	0.52164	0.54876	ENSG00000022267,ENSG00000080503,ENSG00000110888,ENSG00000135218,ENSG00000138035,ENSG00000140968,ENSG00000154803,ENSG00000167680,ENSG00000186010,ENSG00000213445,ENSG00000215301
GO:0019068	virion assembly	32	2	2.23	1894	0.66424	0.54897	ENSG00000147457,ENSG00000196262
GO:0006353	DNA-templated transcription, termination	78	5	5.44	1895	0.64223	0.54907	ENSG00000101138,ENSG00000108312,ENSG00000149532,ENSG00000165494,ENSG00000172062
GO:0022408	negative regulation of cell-cell adhesio...	123	10	8.58	1896	0.35488	0.54923	ENSG00000039068,ENSG00000060237,ENSG00000072694,ENSG00000108946,ENSG00000114013,ENSG00000115109,ENSG00000117586,ENSG00000133789,ENSG00000159216,ENSG00000167604
GO:0010595	positive regulation of endothelial cell ...	67	6	4.67	1897	0.32453	0.5493	ENSG00000034152,ENSG00000117020,ENSG00000127837,ENSG00000141376,ENSG00000151694,ENSG00000185591
GO:0035019	somatic stem cell population maintenance	27	3	1.88	1898	0.29041	0.54946	ENSG00000132155,ENSG00000139842,ENSG00000213626
GO:0007519	skeletal muscle tissue development	86	7	6	1899	0.39333	0.54954	ENSG00000003402,ENSG00000060138,ENSG00000081189,ENSG00000100628,ENSG00000112062,ENSG00000154928,ENSG00000167196
GO:0006378	mRNA polyadenylation	43	4	3	1900	0.35246	0.54954	ENSG00000070756,ENSG00000138035,ENSG00000149532,ENSG00000165494
GO:0032481	positive regulation of type I interferon...	64	5	4.46	1901	0.46446	0.54989	ENSG00000166888,ENSG00000174953,ENSG00000181481,ENSG00000196419,ENSG00000215301
GO:0042475	odontogenesis of dentin-containing tooth	38	3	2.65	1902	0.50027	0.55003	ENSG00000067836,ENSG00000091409,ENSG00000138795
GO:0010458	exit from mitosis	26	2	1.81	1903	0.55015	0.55015	ENSG00000147457,ENSG00000163539
GO:0008361	regulation of cell size	118	8	8.23	1904	0.58567	0.55046	ENSG00000087274,ENSG00000109572,ENSG00000117020,ENSG00000138279,ENSG00000141564,ENSG00000167680,ENSG00000172819,ENSG00000182149
GO:0007517	muscle organ development	203	16	14.16	1905	0.34244	0.55073	ENSG00000003402,ENSG00000022267,ENSG00000060138,ENSG00000065534,ENSG00000081189,ENSG00000088832,ENSG00000100628,ENSG00000110066,ENSG00000112062,ENSG00000138795,ENSG00000140262,ENSG00000140416,ENSG00000154928,ENSG00000157168,ENSG00000167196,ENSG00000230624
GO:0051291	protein heterooligomerization	80	6	5.58	1906	0.48864	0.55462	ENSG00000104447,ENSG00000122545,ENSG00000149532,ENSG00000169756,ENSG00000185811,ENSG00000196419
GO:0021549	cerebellum development	56	4	3.91	1907	0.55497	0.55497	ENSG00000072694,ENSG00000138363,ENSG00000197603,ENSG00000198121
GO:0007015	actin filament organization	277	16	19.32	1908	0.8182	0.55561	ENSG00000082781,ENSG00000087274,ENSG00000133789,ENSG00000133816,ENSG00000137486,ENSG00000139725,ENSG00000140416,ENSG00000144824,ENSG00000163219,ENSG00000163539,ENSG00000167460,ENSG00000168421,ENSG00000172757,ENSG00000196405,ENSG00000198121,ENSG00000243156
GO:0000398	mRNA splicing, via spliceosome	301	19	20.99	1909	0.70926	0.55659	ENSG00000003756,ENSG00000011304,ENSG00000070756,ENSG00000084072,ENSG00000089682,ENSG00000092199,ENSG00000101138,ENSG00000105323,ENSG00000112739,ENSG00000132680,ENSG00000149532,ENSG00000153187,ENSG00000165494,ENSG00000168066,ENSG00000172062,ENSG00000173933,ENSG00000197111,ENSG00000230624,ENSG00000275885
GO:0030154	cell differentiation	2282	179	159.17	1910	0.03805	0.55916	ENSG00000003402,ENSG00000004478,ENSG00000004975,ENSG00000008294,ENSG00000010361,ENSG00000010810,ENSG00000011304,ENSG00000022267,ENSG00000022277,ENSG00000022840,ENSG00000033867,ENSG00000037474,ENSG00000039068,ENSG00000049759,ENSG00000055163,ENSG00000060237,ENSG00000066056,ENSG00000066933,ENSG00000067836,ENSG00000069424
GO:0008283	cell proliferation	1266	100	88.3	1911	0.09569	0.55926	ENSG00000003402,ENSG00000003756,ENSG00000004975,ENSG00000010361,ENSG00000010810,ENSG00000022840,ENSG00000048028,ENSG00000057935,ENSG00000063176,ENSG00000067836,ENSG00000072694,ENSG00000080503,ENSG00000081189,ENSG00000081237,ENSG00000101052,ENSG00000101940,ENSG00000103197,ENSG00000104205,ENSG00000104320,ENSG00000104419
GO:0006006	glucose metabolic process	141	7	9.83	1912	0.86995	0.56127	ENSG00000076555,ENSG00000105221,ENSG00000112062,ENSG00000150768,ENSG00000154330,ENSG00000169738,ENSG00000173064
GO:0007265	Ras protein signal transduction	317	27	22.11	1913	0.1624	0.56383	ENSG00000048028,ENSG00000071054,ENSG00000099246,ENSG00000100351,ENSG00000101199,ENSG00000108669,ENSG00000115137,ENSG00000115325,ENSG00000115904,ENSG00000116688,ENSG00000127314,ENSG00000132155,ENSG00000132694,ENSG00000137486,ENSG00000139679,ENSG00000139725,ENSG00000141068,ENSG00000146535,ENSG00000150093,ENSG00000154803
GO:0007155	cell adhesion	826	74	57.61	1914	0.01405	0.56669	ENSG00000010810,ENSG00000026508,ENSG00000039068,ENSG00000055163,ENSG00000058272,ENSG00000060237,ENSG00000062716,ENSG00000066294,ENSG00000066427,ENSG00000070413,ENSG00000071054,ENSG00000072694,ENSG00000081237,ENSG00000082781,ENSG00000083799,ENSG00000087460,ENSG00000091409,ENSG00000100351,ENSG00000101608,ENSG00000104522
GO:0032147	activation of protein kinase activity	227	18	15.83	1915	0.31991	0.56688	ENSG00000008294,ENSG00000034152,ENSG00000060237,ENSG00000071054,ENSG00000081237,ENSG00000083535,ENSG00000108946,ENSG00000112062,ENSG00000132155,ENSG00000137486,ENSG00000138798,ENSG00000141564,ENSG00000142875,ENSG00000157168,ENSG00000168067,ENSG00000175224,ENSG00000186654,ENSG00000198121
GO:0006886	intracellular protein transport	943	78	65.77	1916	0.06077	0.56776	ENSG00000008952,ENSG00000008988,ENSG00000010810,ENSG00000015568,ENSG00000031823,ENSG00000039068,ENSG00000048707,ENSG00000064601,ENSG00000065150,ENSG00000067066,ENSG00000070770,ENSG00000075790,ENSG00000086200,ENSG00000086758,ENSG00000094631,ENSG00000099246,ENSG00000100225,ENSG00000100614,ENSG00000100934,ENSG00000101294
GO:0031325	positive regulation of cellular metaboli...	2201	172	153.52	1917	0.04716	0.56858	ENSG00000001084,ENSG00000003402,ENSG00000004975,ENSG00000006459,ENSG00000008294,ENSG00000010810,ENSG00000011304,ENSG00000012822,ENSG00000013561,ENSG00000022840,ENSG00000026508,ENSG00000029363,ENSG00000034152,ENSG00000038532,ENSG00000039068,ENSG00000039650,ENSG00000055163,ENSG00000057935,ENSG00000058272,ENSG00000060138
GO:1900034	regulation of cellular response to heat	42	3	2.93	1918	0.56895	0.56895	ENSG00000004478,ENSG00000107262,ENSG00000141564
GO:2001237	negative regulation of extrinsic apoptot...	72	7	5.02	1919	0.23516	0.56953	ENSG00000001084,ENSG00000003402,ENSG00000010810,ENSG00000091409,ENSG00000091732,ENSG00000104205,ENSG00000132155
GO:0006509	membrane protein ectodomain proteolysis	30	4	2.09	1920	0.1533	0.56959	ENSG00000137845,ENSG00000151694,ENSG00000162736,ENSG00000164307
GO:0034614	cellular response to reactive oxygen spe...	121	10	8.44	1921	0.33601	0.56984	ENSG00000003402,ENSG00000094631,ENSG00000107643,ENSG00000112096,ENSG00000126581,ENSG00000135218,ENSG00000140416,ENSG00000149273,ENSG00000166888,ENSG00000228716
GO:0071805	potassium ion transmembrane transport	82	7	5.72	1922	0.3468	0.57006	ENSG00000022267,ENSG00000049759,ENSG00000060237,ENSG00000069424,ENSG00000131398,ENSG00000157551,ENSG00000198689
GO:0043410	positive regulation of MAPK cascade	329	24	22.95	1923	0.44016	0.57022	ENSG00000003402,ENSG00000004975,ENSG00000008294,ENSG00000026508,ENSG00000034152,ENSG00000066056,ENSG00000072694,ENSG00000081237,ENSG00000112062,ENSG00000115137,ENSG00000127314,ENSG00000132155,ENSG00000135218,ENSG00000137486,ENSG00000138798,ENSG00000141068,ENSG00000149273,ENSG00000153064,ENSG00000154928,ENSG00000157168
GO:0031100	animal organ regeneration	49	4	3.42	1924	0.44897	0.57058	ENSG00000070770,ENSG00000134324,ENSG00000138035,ENSG00000138363
GO:0008625	extrinsic apoptotic signaling pathway vi...	68	5	4.74	1925	0.51867	0.57082	ENSG00000003402,ENSG00000067066,ENSG00000081791,ENSG00000132155,ENSG00000215301
GO:0051085	chaperone cofactor-dependent protein ref...	27	2	1.88	1926	0.57093	0.57093	ENSG00000107262,ENSG00000113013
GO:0070536	protein K63-linked deubiquitination	27	2	1.88	1927	0.57093	0.57093	ENSG00000066427,ENSG00000083799
GO:0050804	modulation of chemical synaptic transmis...	221	13	15.41	1928	0.77737	0.5713	ENSG00000010810,ENSG00000039068,ENSG00000081189,ENSG00000087470,ENSG00000124214,ENSG00000125814,ENSG00000127314,ENSG00000141985,ENSG00000143740,ENSG00000147044,ENSG00000150093,ENSG00000154928,ENSG00000174437
GO:0007399	nervous system development	1336	119	93.19	1929	0.00238	0.57192	ENSG00000003402,ENSG00000004478,ENSG00000004975,ENSG00000006459,ENSG00000008294,ENSG00000010361,ENSG00000010810,ENSG00000022840,ENSG00000033867,ENSG00000039068,ENSG00000040199,ENSG00000049759,ENSG00000055163,ENSG00000060237,ENSG00000063176,ENSG00000066427,ENSG00000067836,ENSG00000070770,ENSG00000070961,ENSG00000071054
GO:0016197	endosomal transport	178	9	12.42	1930	0.88132	0.57223	ENSG00000008294,ENSG00000038532,ENSG00000132405,ENSG00000136100,ENSG00000147457,ENSG00000166887,ENSG00000183726,ENSG00000198825,ENSG00000242802
GO:0042176	regulation of protein catabolic process	306	30	21.34	1931	0.0364	0.57584	ENSG00000001084,ENSG00000010810,ENSG00000013561,ENSG00000034713,ENSG00000038532,ENSG00000039068,ENSG00000049759,ENSG00000064601,ENSG00000066427,ENSG00000070770,ENSG00000100519,ENSG00000104904,ENSG00000111667,ENSG00000114062,ENSG00000119682,ENSG00000125818,ENSG00000135018,ENSG00000138798,ENSG00000146535,ENSG00000146872
GO:0045861	negative regulation of proteolysis	209	22	14.58	1932	0.03445	0.57651	ENSG00000003402,ENSG00000003436,ENSG00000026508,ENSG00000034713,ENSG00000038532,ENSG00000070770,ENSG00000090863,ENSG00000094631,ENSG00000105483,ENSG00000124570,ENSG00000125730,ENSG00000125818,ENSG00000132155,ENSG00000137486,ENSG00000138795,ENSG00000146872,ENSG00000153113,ENSG00000173473,ENSG00000177189,ENSG00000187555
GO:0099173	postsynapse organization	100	13	6.98	1933	0.0213	0.57726	ENSG00000010810,ENSG00000072694,ENSG00000087470,ENSG00000094631,ENSG00000104419,ENSG00000110888,ENSG00000117899,ENSG00000137845,ENSG00000154928,ENSG00000171723,ENSG00000172757,ENSG00000174953,ENSG00000206561
GO:0060173	limb development	85	10	5.93	1934	0.07097	0.57826	ENSG00000087460,ENSG00000091409,ENSG00000101052,ENSG00000105983,ENSG00000138795,ENSG00000145730,ENSG00000146535,ENSG00000163913,ENSG00000172819,ENSG00000197603
GO:0051893	regulation of focal adhesion assembly	42	7	2.93	1935	0.02476	0.57827	ENSG00000071054,ENSG00000115109,ENSG00000141376,ENSG00000144824,ENSG00000163539,ENSG00000169756,ENSG00000173517
GO:0010951	negative regulation of endopeptidase act...	127	13	8.86	1936	0.10496	0.57866	ENSG00000003402,ENSG00000003436,ENSG00000026508,ENSG00000105483,ENSG00000124570,ENSG00000125730,ENSG00000125818,ENSG00000132155,ENSG00000137486,ENSG00000138795,ENSG00000153113,ENSG00000177189,ENSG00000215301
GO:0051403	stress-activated MAPK cascade	207	17	14.44	1937	0.27635	0.57902	ENSG00000004975,ENSG00000008294,ENSG00000034152,ENSG00000071054,ENSG00000072694,ENSG00000083799,ENSG00000107643,ENSG00000112062,ENSG00000113558,ENSG00000132522,ENSG00000133895,ENSG00000141027,ENSG00000149273,ENSG00000154928,ENSG00000161202,ENSG00000168067,ENSG00000172575
GO:0043086	negative regulation of catalytic activit...	499	41	34.81	1938	0.15279	0.57917	ENSG00000003402,ENSG00000003436,ENSG00000026508,ENSG00000058272,ENSG00000060237,ENSG00000065150,ENSG00000076555,ENSG00000081237,ENSG00000087302,ENSG00000088832,ENSG00000094631,ENSG00000099991,ENSG00000100225,ENSG00000101639,ENSG00000103197,ENSG00000104904,ENSG00000105483,ENSG00000108946,ENSG00000113648,ENSG00000119335
GO:0070266	necroptotic process	25	4	1.74	1939	0.09244	0.57919	ENSG00000003402,ENSG00000060138,ENSG00000083799,ENSG00000087470
GO:1903076	regulation of protein localization to pl...	63	6	4.39	1940	0.27494	0.57952	ENSG00000120992,ENSG00000133961,ENSG00000150093,ENSG00000153823,ENSG00000157978,ENSG00000161203
GO:0006783	heme biosynthetic process	21	3	1.46	1941	0.17718	0.57955	ENSG00000110911,ENSG00000188690,ENSG00000256269
GO:0050873	brown fat cell differentiation	23	3	1.6	1942	0.2137	0.57962	ENSG00000091409,ENSG00000112062,ENSG00000153187
GO:0071482	cellular response to light stimulus	84	7	5.86	1943	0.37002	0.57975	ENSG00000048028,ENSG00000054277,ENSG00000105221,ENSG00000121671,ENSG00000164329,ENSG00000167986,ENSG00000174953
GO:0006693	prostaglandin metabolic process	28	3	1.95	1944	0.30997	0.5798	ENSG00000059377,ENSG00000083535,ENSG00000137055
GO:0050892	intestinal absorption	16	2	1.12	1945	0.30826	0.57988	ENSG00000135218,ENSG00000225697
GO:2000036	regulation of stem cell population maint...	16	2	1.12	1946	0.30826	0.57988	ENSG00000125107,ENSG00000213626
GO:0043123	positive regulation of I-kappaB kinase/N...	147	10	10.25	1947	0.5799	0.5799	ENSG00000003402,ENSG00000010810,ENSG00000088832,ENSG00000100614,ENSG00000103275,ENSG00000135218,ENSG00000164054,ENSG00000174953,ENSG00000198121,ENSG00000198959
GO:1901214	regulation of neuron death	205	15	14.3	1948	0.46255	0.57997	ENSG00000001084,ENSG00000010810,ENSG00000072694,ENSG00000081189,ENSG00000095002,ENSG00000100225,ENSG00000111912,ENSG00000112096,ENSG00000119335,ENSG00000129521,ENSG00000137486,ENSG00000149428,ENSG00000154928,ENSG00000160255,ENSG00000214253
GO:0007588	excretion	20	2	1.4	1949	0.41145	0.58002	ENSG00000049759,ENSG00000134548
GO:0032206	positive regulation of telomere maintena...	49	4	3.42	1950	0.44897	0.58003	ENSG00000039650,ENSG00000104320,ENSG00000120438,ENSG00000174953
GO:0001832	blastocyst growth	12	1	0.84	1951	0.58025	0.58025	ENSG00000104320
GO:0002026	regulation of the force of heart contrac...	12	1	0.84	1952	0.58025	0.58025	ENSG00000174437
GO:0006335	DNA replication-dependent nucleosome ass...	12	1	0.84	1953	0.58025	0.58025	ENSG00000196497
GO:0006646	phosphatidylethanolamine biosynthetic pr...	12	1	0.84	1954	0.58025	0.58025	ENSG00000134324
GO:0007263	nitric oxide mediated signal transductio...	12	1	0.84	1955	0.58025	0.58025	ENSG00000135218
GO:0010523	negative regulation of calcium ion trans...	12	1	0.84	1956	0.58025	0.58025	ENSG00000139644
GO:0010667	negative regulation of cardiac muscle ce...	12	1	0.84	1957	0.58025	0.58025	ENSG00000003402
GO:0010866	regulation of triglyceride biosynthetic ...	12	1	0.84	1958	0.58025	0.58025	ENSG00000125730
GO:0014850	response to muscle activity	12	1	0.84	1959	0.58025	0.58025	ENSG00000214253
GO:0016558	protein import into peroxisome matrix	12	1	0.84	1960	0.58025	0.58025	ENSG00000102910
GO:0016973	poly(A)+ mRNA export from nucleus	12	1	0.84	1961	0.58025	0.58025	ENSG00000125676
GO:0022038	corpus callosum development	12	1	0.84	1962	0.58025	0.58025	ENSG00000198121
GO:0030206	chondroitin sulfate biosynthetic process	12	1	0.84	1963	0.58025	0.58025	ENSG00000111817
GO:0030318	melanocyte differentiation	12	1	0.84	1964	0.58025	0.58025	ENSG00000081189
GO:0030575	nuclear body organization	12	1	0.84	1965	0.58025	0.58025	ENSG00000168066
GO:0031054	pre-miRNA processing	12	1	0.84	1966	0.58025	0.58025	ENSG00000123908
GO:0034356	NAD biosynthesis via nicotinamide ribosi...	12	1	0.84	1967	0.58025	0.58025	ENSG00000198805
GO:0034427	nuclear-transcribed mRNA catabolic proce...	12	1	0.84	1968	0.58025	0.58025	ENSG00000144535
GO:0043518	negative regulation of DNA damage respon...	12	1	0.84	1969	0.58025	0.58025	ENSG00000026508
GO:0044794	positive regulation by host of viral pro...	12	1	0.84	1970	0.58025	0.58025	ENSG00000172757
GO:0045672	positive regulation of osteoclast differ...	12	1	0.84	1971	0.58025	0.58025	ENSG00000087460
GO:0046855	inositol phosphate dephosphorylation	12	1	0.84	1972	0.58025	0.58025	ENSG00000204084
GO:0048048	embryonic eye morphogenesis	12	1	0.84	1973	0.58025	0.58025	ENSG00000172819
GO:0048843	negative regulation of axon extension in...	12	1	0.84	1974	0.58025	0.58025	ENSG00000167680
GO:0051000	positive regulation of nitric-oxide synt...	12	1	0.84	1975	0.58025	0.58025	ENSG00000228716
GO:0055119	relaxation of cardiac muscle	12	1	0.84	1976	0.58025	0.58025	ENSG00000174437
GO:0060445	branching involved in salivary gland mor...	12	1	0.84	1977	0.58025	0.58025	ENSG00000198959
GO:0070970	interleukin-2 secretion	12	1	0.84	1978	0.58025	0.58025	ENSG00000198805
GO:0071380	cellular response to prostaglandin E sti...	12	1	0.84	1979	0.58025	0.58025	ENSG00000117586
GO:0071712	ER-associated misfolded protein cataboli...	12	1	0.84	1980	0.58025	0.58025	ENSG00000234651
GO:0071732	cellular response to nitric oxide	12	1	0.84	1981	0.58025	0.58025	ENSG00000003402
GO:0072488	ammonium transmembrane transport	12	1	0.84	1982	0.58025	0.58025	ENSG00000112077
GO:0097186	amelogenesis	12	1	0.84	1983	0.58025	0.58025	ENSG00000091409
GO:1900273	positive regulation of long-term synapti...	12	1	0.84	1984	0.58025	0.58025	ENSG00000124214
GO:1901017	negative regulation of potassium ion tra...	12	1	0.84	1985	0.58025	0.58025	ENSG00000049759
GO:1902188	positive regulation of viral release fro...	12	1	0.84	1986	0.58025	0.58025	ENSG00000167986
GO:2000810	regulation of bicellular tight junction ...	12	1	0.84	1987	0.58025	0.58025	ENSG00000159216
GO:2000811	negative regulation of anoikis	12	1	0.84	1988	0.58025	0.58025	ENSG00000150093
GO:2001224	positive regulation of neuron migration	12	1	0.84	1989	0.58025	0.58025	ENSG00000137055
GO:0032459	regulation of protein oligomerization	28	2	1.95	1990	0.591	0.5803	ENSG00000087470,ENSG00000094631
GO:0035249	synaptic transmission, glutamatergic	33	2	2.3	1991	0.68081	0.58048	ENSG00000081189,ENSG00000125814
GO:0001654	eye development	178	12	12.42	1992	0.59195	0.58054	ENSG00000070961,ENSG00000099246,ENSG00000105701,ENSG00000115904,ENSG00000116688,ENSG00000122085,ENSG00000136518,ENSG00000154928,ENSG00000163913,ENSG00000164329,ENSG00000172819,ENSG00000178035
GO:0046847	filopodium assembly	42	2	2.93	1993	0.80144	0.5808	ENSG00000091409,ENSG00000141376
GO:0006090	pyruvate metabolic process	78	4	5.44	1994	0.80268	0.58106	ENSG00000082212,ENSG00000141027,ENSG00000150768,ENSG00000164951
GO:0051493	regulation of cytoskeleton organization	375	23	26.16	1995	0.77115	0.58198	ENSG00000004478,ENSG00000081189,ENSG00000083799,ENSG00000087274,ENSG00000094631,ENSG00000130779,ENSG00000133789,ENSG00000136108,ENSG00000139725,ENSG00000140416,ENSG00000141376,ENSG00000141556,ENSG00000144824,ENSG00000145730,ENSG00000149273,ENSG00000153187,ENSG00000162614,ENSG00000163539,ENSG00000166086,ENSG00000172757
GO:0035264	multicellular organism growth	103	7	7.18	1996	0.58441	0.58441	ENSG00000087274,ENSG00000087460,ENSG00000105701,ENSG00000115904,ENSG00000172819,ENSG00000177565,ENSG00000204120
GO:0014068	positive regulation of phosphatidylinosi...	43	3	3	1997	0.58519	0.58519	ENSG00000010810,ENSG00000126581,ENSG00000186654
GO:0050853	B cell receptor signaling pathway	53	5	3.7	1998	0.30972	0.59006	ENSG00000081189,ENSG00000081237,ENSG00000132522,ENSG00000159216,ENSG00000254709
GO:0030101	natural killer cell activation	56	5	3.91	1999	0.35196	0.59022	ENSG00000081237,ENSG00000083535,ENSG00000160255,ENSG00000172575,ENSG00000234651
GO:0071479	cellular response to ionizing radiation	56	4	3.91	2000	0.55497	0.59097	ENSG00000112062,ENSG00000146872,ENSG00000175854,ENSG00000196419
GO:0001782	B cell homeostasis	28	2	1.95	2001	0.591	0.591	ENSG00000081189,ENSG00000115904
GO:0001974	blood vessel remodeling	28	2	1.95	2002	0.591	0.591	ENSG00000081189,ENSG00000198959
GO:0006298	mismatch repair	28	2	1.95	2003	0.591	0.591	ENSG00000064933,ENSG00000095002
GO:0006891	intra-Golgi vesicle-mediated transport	28	2	1.95	2004	0.591	0.591	ENSG00000034713,ENSG00000184432
GO:0030890	positive regulation of B cell proliferat...	28	2	1.95	2005	0.591	0.591	ENSG00000081189,ENSG00000081237
GO:0035924	cellular response to vascular endothelia...	28	2	1.95	2006	0.591	0.591	ENSG00000034152,ENSG00000112062
GO:0071539	protein localization to centrosome	28	2	1.95	2007	0.591	0.591	ENSG00000083535,ENSG00000101639
GO:0046854	phosphatidylinositol phosphorylation	74	5	5.16	2008	0.59518	0.59518	ENSG00000010810,ENSG00000114013,ENSG00000133056,ENSG00000138798,ENSG00000157168
GO:0038095	Fc-epsilon receptor signaling pathway	59	4	4.12	2009	0.59695	0.59695	ENSG00000072736,ENSG00000100351,ENSG00000107643,ENSG00000115904
GO:0051301	cell division	435	28	30.34	2010	0.7012	0.59969	ENSG00000037474,ENSG00000053900,ENSG00000091732,ENSG00000103275,ENSG00000113580,ENSG00000113812,ENSG00000122545,ENSG00000126581,ENSG00000130177,ENSG00000131351,ENSG00000133961,ENSG00000135913,ENSG00000136108,ENSG00000138795,ENSG00000144535,ENSG00000147457,ENSG00000149273,ENSG00000153187,ENSG00000154803,ENSG00000159023
GO:0032729	positive regulation of interferon-gamma ...	50	4	3.49	2011	0.46468	0.60049	ENSG00000117586,ENSG00000140968,ENSG00000150637,ENSG00000172575
GO:0000281	mitotic cytokinesis	63	4	4.39	2012	0.64907	0.60133	ENSG00000122545,ENSG00000136108,ENSG00000147457,ENSG00000172757
GO:0009411	response to UV	117	7	8.16	2013	0.71641	0.60205	ENSG00000048028,ENSG00000070950,ENSG00000095002,ENSG00000107643,ENSG00000133895,ENSG00000167986,ENSG00000174953
GO:0006366	transcription by RNA polymerase II	1879	138	131.06	2014	0.25871	0.60412	ENSG00000004975,ENSG00000012822,ENSG00000013561,ENSG00000022840,ENSG00000049759,ENSG00000057935,ENSG00000058272,ENSG00000060138,ENSG00000066136,ENSG00000067066,ENSG00000072736,ENSG00000073584,ENSG00000080345,ENSG00000080503,ENSG00000081189,ENSG00000084676,ENSG00000087302,ENSG00000091409,ENSG00000093167,ENSG00000100519
GO:0090316	positive regulation of intracellular pro...	128	15	8.93	2015	0.03277	0.60575	ENSG00000010810,ENSG00000039068,ENSG00000065150,ENSG00000070770,ENSG00000086758,ENSG00000100614,ENSG00000104904,ENSG00000105221,ENSG00000109332,ENSG00000112062,ENSG00000141279,ENSG00000141376,ENSG00000160255,ENSG00000175224,ENSG00000214253
GO:0042552	myelination	76	10	5.3	2016	0.0376	0.60681	ENSG00000022840,ENSG00000082397,ENSG00000104419,ENSG00000105221,ENSG00000108797,ENSG00000157168,ENSG00000166086,ENSG00000169247,ENSG00000172819,ENSG00000198121
GO:0050871	positive regulation of B cell activation	59	7	4.12	2017	0.11483	0.60813	ENSG00000080345,ENSG00000081189,ENSG00000081237,ENSG00000095002,ENSG00000117586,ENSG00000166888,ENSG00000254709
GO:0022409	positive regulation of cell-cell adhesio...	206	17	14.37	2018	0.26976	0.60825	ENSG00000010810,ENSG00000026508,ENSG00000081237,ENSG00000083799,ENSG00000091409,ENSG00000100351,ENSG00000107099,ENSG00000114013,ENSG00000115457,ENSG00000117586,ENSG00000149273,ENSG00000159216,ENSG00000167604,ENSG00000168071,ENSG00000172575,ENSG00000197635,ENSG00000198805
GO:2000406	positive regulation of T cell migration	22	4	1.53	2019	0.06288	0.60835	ENSG00000060237,ENSG00000107099,ENSG00000137845,ENSG00000151694
GO:0006359	regulation of transcription by RNA polym...	23	4	1.6	2020	0.0721	0.60839	ENSG00000100888,ENSG00000128915,ENSG00000141564,ENSG00000174953
GO:0051017	actin filament bundle assembly	106	10	7.39	2021	0.20395	0.60839	ENSG00000082781,ENSG00000087274,ENSG00000133789,ENSG00000137486,ENSG00000139725,ENSG00000140416,ENSG00000144824,ENSG00000163539,ENSG00000196405,ENSG00000198121
GO:0009408	response to heat	108	10	7.53	2022	0.22022	0.60849	ENSG00000001084,ENSG00000004478,ENSG00000066427,ENSG00000105967,ENSG00000107262,ENSG00000113013,ENSG00000140403,ENSG00000141564,ENSG00000174437,ENSG00000174953
GO:0009062	fatty acid catabolic process	86	8	6	2023	0.25007	0.60858	ENSG00000076555,ENSG00000102910,ENSG00000105221,ENSG00000105379,ENSG00000117054,ENSG00000134324,ENSG00000140284,ENSG00000146416
GO:0042327	positive regulation of phosphorylation	635	46	44.29	2024	0.41543	0.6087	ENSG00000003402,ENSG00000004975,ENSG00000008294,ENSG00000010810,ENSG00000026508,ENSG00000034152,ENSG00000060237,ENSG00000066056,ENSG00000071054,ENSG00000072694,ENSG00000081237,ENSG00000083535,ENSG00000091409,ENSG00000094631,ENSG00000104320,ENSG00000105221,ENSG00000108946,ENSG00000110888,ENSG00000112062,ENSG00000115137
GO:0045776	negative regulation of blood pressure	19	3	1.33	2025	0.14266	0.60875	ENSG00000112096,ENSG00000121064,ENSG00000137509
GO:0030705	cytoskeleton-dependent intracellular tra...	135	11	9.42	2026	0.34113	0.60879	ENSG00000088986,ENSG00000101052,ENSG00000109083,ENSG00000151914,ENSG00000153187,ENSG00000163913,ENSG00000165714,ENSG00000168071,ENSG00000172575,ENSG00000182606,ENSG00000275911
GO:0090305	nucleic acid phosphodiester bond hydroly...	254	19	17.72	2027	0.40981	0.60881	ENSG00000026297,ENSG00000038358,ENSG00000039650,ENSG00000113300,ENSG00000114127,ENSG00000123908,ENSG00000125107,ENSG00000134452,ENSG00000137074,ENSG00000138035,ENSG00000139842,ENSG00000144535,ENSG00000149532,ENSG00000151014,ENSG00000154743,ENSG00000165494,ENSG00000167986,ENSG00000187609,ENSG00000197121
GO:0045860	positive regulation of protein kinase ac...	359	27	25.04	2028	0.36956	0.60885	ENSG00000004975,ENSG00000008294,ENSG00000010810,ENSG00000034152,ENSG00000060237,ENSG00000071054,ENSG00000081237,ENSG00000083535,ENSG00000108946,ENSG00000112062,ENSG00000132155,ENSG00000137486,ENSG00000138798,ENSG00000141564,ENSG00000142875,ENSG00000149273,ENSG00000151694,ENSG00000151893,ENSG00000157168,ENSG00000161202
GO:0031397	negative regulation of protein ubiquitin...	68	6	4.74	2029	0.33713	0.60885	ENSG00000001084,ENSG00000010810,ENSG00000132522,ENSG00000137055,ENSG00000137486,ENSG00000149273
GO:0042982	amyloid precursor protein metabolic proc...	39	4	2.72	2030	0.28785	0.60895	ENSG00000088832,ENSG00000137845,ENSG00000157978,ENSG00000162736
GO:0045910	negative regulation of DNA recombination	26	3	1.81	2031	0.27094	0.609	ENSG00000080345,ENSG00000095002,ENSG00000134452
GO:0061045	negative regulation of wound healing	41	4	2.86	2032	0.32003	0.60902	ENSG00000003436,ENSG00000144824,ENSG00000147044,ENSG00000163539
GO:0042100	B cell proliferation	59	5	4.12	2033	0.39444	0.60915	ENSG00000072694,ENSG00000081189,ENSG00000081237,ENSG00000106546,ENSG00000138795
GO:0042116	macrophage activation	60	5	4.19	2034	0.40857	0.60919	ENSG00000072694,ENSG00000081237,ENSG00000160255,ENSG00000174125,ENSG00000196535
GO:0009948	anterior/posterior axis specification	17	2	1.19	2035	0.33459	0.60919	ENSG00000115109,ENSG00000197121
GO:0006446	regulation of translational initiation	65	6	4.53	2036	0.29954	0.60925	ENSG00000100664,ENSG00000106263,ENSG00000123908,ENSG00000153064,ENSG00000173933,ENSG00000215301
GO:0030279	negative regulation of ossification	34	3	2.37	2037	0.42645	0.60928	ENSG00000081189,ENSG00000133895,ENSG00000151014
GO:1900181	negative regulation of protein localizat...	24	2	1.67	2038	0.50651	0.60944	ENSG00000135218,ENSG00000154803
GO:0090303	positive regulation of wound healing	27	2	1.88	2039	0.57093	0.60954	ENSG00000065534,ENSG00000135218
GO:0001921	positive regulation of receptor recyclin...	13	1	0.91	2040	0.60956	0.60956	ENSG00000198825
GO:0002068	glandular epithelial cell development	13	1	0.91	2041	0.60956	0.60956	ENSG00000172819
GO:0006978	DNA damage response, signal transduction...	13	1	0.91	2042	0.60956	0.60956	ENSG00000067066
GO:0010224	response to UV-B	13	1	0.91	2043	0.60956	0.60956	ENSG00000095002
GO:0031468	nuclear envelope reassembly	13	1	0.91	2044	0.60956	0.60956	ENSG00000147457
GO:0031573	intra-S DNA damage checkpoint	13	1	0.91	2045	0.60956	0.60956	ENSG00000095002
GO:0031665	negative regulation of lipopolysaccharid...	13	1	0.91	2046	0.60956	0.60956	ENSG00000105483
GO:0032802	low-density lipoprotein particle recepto...	13	1	0.91	2047	0.60956	0.60956	ENSG00000161203
GO:0033005	positive regulation of mast cell activat...	13	1	0.91	2048	0.60956	0.60956	ENSG00000150637
GO:0033145	positive regulation of intracellular ste...	13	1	0.91	2049	0.60956	0.60956	ENSG00000103275
GO:0035067	negative regulation of histone acetylati...	13	1	0.91	2050	0.60956	0.60956	ENSG00000119335
GO:0036152	phosphatidylethanolamine acyl-chain remo...	13	1	0.91	2051	0.60956	0.60956	ENSG00000143797
GO:0042219	cellular modified amino acid catabolic p...	13	1	0.91	2052	0.60956	0.60956	ENSG00000134864
GO:0043247	telomere maintenance in response to DNA ...	13	1	0.91	2053	0.60956	0.60956	ENSG00000080345
GO:0043248	proteasome assembly	13	1	0.91	2054	0.60956	0.60956	ENSG00000180822
GO:0044458	motile cilium assembly	13	1	0.91	2055	0.60956	0.60956	ENSG00000088986
GO:0048333	mesodermal cell differentiation	13	1	0.91	2056	0.60956	0.60956	ENSG00000150093
GO:0060117	auditory receptor cell development	13	1	0.91	2057	0.60956	0.60956	ENSG00000033867
GO:0061952	midbody abscission	13	1	0.91	2058	0.60956	0.60956	ENSG00000147457
GO:0090084	negative regulation of inclusion body as...	13	1	0.91	2059	0.60956	0.60956	ENSG00000140403
GO:1903265	positive regulation of tumor necrosis fa...	13	1	0.91	2060	0.60956	0.60956	ENSG00000151694
GO:2000484	positive regulation of interleukin-8 sec...	13	1	0.91	2061	0.60956	0.60956	ENSG00000174125
GO:0009880	embryonic pattern specification	28	2	1.95	2062	0.591	0.60958	ENSG00000115109,ENSG00000197121
GO:0010633	negative regulation of epithelial cell m...	44	3	3.07	2063	0.60103	0.60964	ENSG00000067066,ENSG00000081189,ENSG00000196405
GO:0006874	cellular calcium ion homeostasis	238	17	16.6	2064	0.49613	0.61005	ENSG00000005059,ENSG00000010810,ENSG00000070961,ENSG00000081237,ENSG00000088832,ENSG00000133789,ENSG00000135218,ENSG00000137824,ENSG00000138279,ENSG00000139644,ENSG00000139679,ENSG00000150995,ENSG00000174437,ENSG00000187474,ENSG00000198121,ENSG00000198959,ENSG00000214253
GO:0007595	lactation	29	2	2.02	2065	0.61037	0.61037	ENSG00000094841,ENSG00000145730
GO:0033574	response to testosterone	29	2	2.02	2066	0.61037	0.61037	ENSG00000003402,ENSG00000114127
GO:0038061	NIK/NF-kappaB signaling	95	5	6.63	2067	0.80137	0.61044	ENSG00000083799,ENSG00000100614,ENSG00000113558,ENSG00000149273,ENSG00000169756
GO:0050658	RNA transport	186	11	12.97	2068	0.75756	0.61062	ENSG00000087302,ENSG00000088247,ENSG00000112110,ENSG00000124789,ENSG00000125676,ENSG00000130227,ENSG00000138035,ENSG00000153187,ENSG00000160294,ENSG00000183486,ENSG00000230624
GO:0051209	release of sequestered calcium ion into ...	70	3	4.88	2069	0.87516	0.61176	ENSG00000081237,ENSG00000088832,ENSG00000150995
GO:0006413	translational initiation	185	14	12.9	2070	0.41577	0.61301	ENSG00000008988,ENSG00000070756,ENSG00000100664,ENSG00000106263,ENSG00000123908,ENSG00000139726,ENSG00000149273,ENSG00000149716,ENSG00000153064,ENSG00000161960,ENSG00000163682,ENSG00000167526,ENSG00000173933,ENSG00000215301
GO:0030099	myeloid cell differentiation	320	15	22.32	2071	0.96545	0.61341	ENSG00000081189,ENSG00000087274,ENSG00000087460,ENSG00000110911,ENSG00000112062,ENSG00000112077,ENSG00000112305,ENSG00000113013,ENSG00000123405,ENSG00000138795,ENSG00000139842,ENSG00000140968,ENSG00000159216,ENSG00000172819,ENSG00000185811
GO:0070125	mitochondrial translational elongation	76	5	5.3	2072	0.61913	0.61913	ENSG00000055950,ENSG00000112110,ENSG00000171421,ENSG00000174547,ENSG00000243147
GO:0006397	mRNA processing	448	28	31.25	2073	0.75731	0.62055	ENSG00000003756,ENSG00000011304,ENSG00000070756,ENSG00000084072,ENSG00000088247,ENSG00000089682,ENSG00000092199,ENSG00000101138,ENSG00000105323,ENSG00000112739,ENSG00000125676,ENSG00000131051,ENSG00000132680,ENSG00000138035,ENSG00000149532,ENSG00000151014,ENSG00000153187,ENSG00000154743,ENSG00000163156,ENSG00000164329
GO:0044257	cellular protein catabolic process	633	66	44.15	2074	0.00057	0.6249	ENSG00000001084,ENSG00000013561,ENSG00000034713,ENSG00000038532,ENSG00000048028,ENSG00000049759,ENSG00000053900,ENSG00000064601,ENSG00000066427,ENSG00000070770,ENSG00000083799,ENSG00000086758,ENSG00000090686,ENSG00000094631,ENSG00000100225,ENSG00000100519,ENSG00000100897,ENSG00000101294,ENSG00000102226,ENSG00000102910
GO:0045087	innate immune response	642	43	44.78	2075	0.63551	0.62501	ENSG00000010810,ENSG00000026508,ENSG00000066294,ENSG00000067066,ENSG00000072694,ENSG00000083799,ENSG00000100453,ENSG00000112146,ENSG00000115919,ENSG00000121390,ENSG00000125730,ENSG00000129657,ENSG00000131503,ENSG00000132155,ENSG00000132522,ENSG00000135018,ENSG00000135218,ENSG00000140853,ENSG00000140968,ENSG00000142875
GO:0002480	antigen processing and presentation of e...	30	2	2.09	2076	0.62902	0.62902	ENSG00000228299,ENSG00000234745
GO:0010718	positive regulation of epithelial to mes...	30	2	2.09	2077	0.62902	0.62902	ENSG00000115109,ENSG00000138795
GO:0045648	positive regulation of erythrocyte diffe...	30	2	2.09	2078	0.62902	0.62902	ENSG00000112062,ENSG00000112305
GO:0071300	cellular response to retinoic acid	30	2	2.09	2079	0.62902	0.62902	ENSG00000172819,ENSG00000186010
GO:0006342	chromatin silencing	61	4	4.25	2080	0.62358	0.62915	ENSG00000080345,ENSG00000123562,ENSG00000134046,ENSG00000185787
GO:0090307	mitotic spindle assembly	49	3	3.42	2081	0.67409	0.62927	ENSG00000083535,ENSG00000101639,ENSG00000153187
GO:0070126	mitochondrial translational termination	77	5	5.37	2082	0.63079	0.63079	ENSG00000055950,ENSG00000112110,ENSG00000171421,ENSG00000174547,ENSG00000243147
GO:0008380	RNA splicing	387	27	26.99	2083	0.5292	0.63131	ENSG00000003756,ENSG00000011304,ENSG00000070756,ENSG00000084072,ENSG00000087302,ENSG00000088247,ENSG00000089682,ENSG00000092199,ENSG00000101138,ENSG00000105323,ENSG00000112739,ENSG00000125676,ENSG00000131051,ENSG00000132680,ENSG00000139644,ENSG00000149532,ENSG00000153187,ENSG00000154743,ENSG00000163156,ENSG00000165494
GO:0048593	camera-type eye morphogenesis	46	3	3.21	2084	0.63149	0.63149	ENSG00000116688,ENSG00000154928,ENSG00000163913
GO:0001934	positive regulation of protein phosphory...	603	45	42.06	2085	0.33759	0.63284	ENSG00000003402,ENSG00000004975,ENSG00000008294,ENSG00000010810,ENSG00000026508,ENSG00000034152,ENSG00000060237,ENSG00000066056,ENSG00000071054,ENSG00000072694,ENSG00000081237,ENSG00000083535,ENSG00000094631,ENSG00000104320,ENSG00000105221,ENSG00000108946,ENSG00000110888,ENSG00000112062,ENSG00000115137,ENSG00000125730
GO:0010035	response to inorganic substance	353	32	24.62	2086	0.07579	0.63295	ENSG00000001084,ENSG00000003402,ENSG00000010810,ENSG00000039068,ENSG00000049759,ENSG00000060237,ENSG00000081189,ENSG00000087274,ENSG00000094631,ENSG00000104419,ENSG00000107643,ENSG00000110911,ENSG00000112096,ENSG00000115457,ENSG00000117586,ENSG00000124772,ENSG00000126581,ENSG00000135218,ENSG00000137074,ENSG00000138279
GO:0051247	positive regulation of protein metabolic...	1151	84	80.28	2087	0.34253	0.63475	ENSG00000001084,ENSG00000003402,ENSG00000004975,ENSG00000008294,ENSG00000010810,ENSG00000011304,ENSG00000013561,ENSG00000026508,ENSG00000034152,ENSG00000049759,ENSG00000055163,ENSG00000058272,ENSG00000060138,ENSG00000060237,ENSG00000066056,ENSG00000066427,ENSG00000070756,ENSG00000071054,ENSG00000072694,ENSG00000080345
GO:2000059	negative regulation of ubiquitin-depende...	46	6	3.21	2088	0.09842	0.63541	ENSG00000038532,ENSG00000070770,ENSG00000146872,ENSG00000173473,ENSG00000187555,ENSG00000234651
GO:0010608	posttranscriptional regulation of gene e...	436	33	30.41	2089	0.3365	0.63547	ENSG00000060138,ENSG00000070756,ENSG00000079277,ENSG00000088247,ENSG00000092199,ENSG00000100664,ENSG00000104177,ENSG00000105221,ENSG00000106263,ENSG00000110888,ENSG00000112062,ENSG00000113300,ENSG00000114127,ENSG00000115109,ENSG00000119335,ENSG00000123908,ENSG00000125107,ENSG00000129245,ENSG00000138593,ENSG00000141027
GO:0005977	glycogen metabolic process	44	5	3.07	2090	0.19014	0.63585	ENSG00000105221,ENSG00000154330,ENSG00000163754,ENSG00000169764,ENSG00000186298
GO:0001707	mesoderm formation	30	4	2.09	2091	0.1533	0.63586	ENSG00000108946,ENSG00000115109,ENSG00000138795,ENSG00000150093
GO:0001960	negative regulation of cytokine-mediated...	33	4	2.3	2092	0.19543	0.63597	ENSG00000081237,ENSG00000105483,ENSG00000132522,ENSG00000140853
GO:0007286	spermatid development	70	5	4.88	2093	0.54489	0.636	ENSG00000037474,ENSG00000080503,ENSG00000088986,ENSG00000166086,ENSG00000225697
GO:0006895	Golgi to endosome transport	16	2	1.12	2094	0.30826	0.63639	ENSG00000061987,ENSG00000070540
GO:0001822	kidney development	133	9	9.28	2095	0.58712	0.63643	ENSG00000003402,ENSG00000081189,ENSG00000109083,ENSG00000128309,ENSG00000151490,ENSG00000154803,ENSG00000197603,ENSG00000234651,ENSG00000261371
GO:0007212	dopamine receptor signaling pathway	18	2	1.26	2096	0.36063	0.63646	ENSG00000069966,ENSG00000087460
GO:0045765	regulation of angiogenesis	166	12	11.58	2097	0.49239	0.63662	ENSG00000063245,ENSG00000066056,ENSG00000067066,ENSG00000117020,ENSG00000123908,ENSG00000125730,ENSG00000135048,ENSG00000150093,ENSG00000159216,ENSG00000160255,ENSG00000164307,ENSG00000185591
GO:0001913	T cell mediated cytotoxicity	66	5	4.6	2098	0.49183	0.63663	ENSG00000072694,ENSG00000081237,ENSG00000104522,ENSG00000228299,ENSG00000234745
GO:0042476	odontogenesis	52	4	3.63	2099	0.4956	0.63665	ENSG00000067836,ENSG00000091409,ENSG00000138795,ENSG00000145730
GO:0046626	regulation of insulin receptor signaling...	39	3	2.72	2100	0.51797	0.63669	ENSG00000103197,ENSG00000149212,ENSG00000153823
GO:0050999	regulation of nitric-oxide synthase acti...	26	2	1.81	2101	0.55015	0.63674	ENSG00000120992,ENSG00000228716
GO:0001732	formation of cytoplasmic translation ini...	14	1	0.98	2102	0.63682	0.63682	ENSG00000106263
GO:0009235	cobalamin metabolic process	14	1	0.98	2103	0.63682	0.63682	ENSG00000119688
GO:0016254	preassembly of GPI anchor in ER membrane	14	1	0.98	2104	0.63682	0.63682	ENSG00000069943
GO:0021952	central nervous system projection neuron...	14	1	0.98	2105	0.63682	0.63682	ENSG00000154928
GO:0030194	positive regulation of blood coagulation	14	1	0.98	2106	0.63682	0.63682	ENSG00000135218
GO:0030431	sleep	14	1	0.98	2107	0.63682	0.63682	ENSG00000150768
GO:0030889	negative regulation of B cell proliferat...	14	1	0.98	2108	0.63682	0.63682	ENSG00000072694
GO:0032717	negative regulation of interleukin-8 pro...	14	1	0.98	2109	0.63682	0.63682	ENSG00000137486
GO:0043951	negative regulation of cAMP-mediated sig...	14	1	0.98	2110	0.63682	0.63682	ENSG00000198121
GO:0044030	regulation of DNA methylation	14	1	0.98	2111	0.63682	0.63682	ENSG00000134046
GO:0045116	protein neddylation	14	1	0.98	2112	0.63682	0.63682	ENSG00000150401
GO:0051354	negative regulation of oxidoreductase ac...	14	1	0.98	2113	0.63682	0.63682	ENSG00000094631
GO:0071028	nuclear mRNA surveillance	14	1	0.98	2114	0.63682	0.63682	ENSG00000114127
GO:0071157	negative regulation of cell cycle arrest	14	1	0.98	2115	0.63682	0.63682	ENSG00000198625
GO:1902166	negative regulation of intrinsic apoptot...	14	1	0.98	2116	0.63682	0.63682	ENSG00000026508
GO:1904355	positive regulation of telomere capping	14	1	0.98	2117	0.63682	0.63682	ENSG00000039650
GO:1904874	positive regulation of telomerase RNA lo...	14	1	0.98	2118	0.63682	0.63682	ENSG00000120438
GO:2000251	positive regulation of actin cytoskeleto...	14	1	0.98	2119	0.63682	0.63682	ENSG00000141376
GO:0050709	negative regulation of protein secretion	86	6	6	2120	0.56053	0.63684	ENSG00000071054,ENSG00000072694,ENSG00000105483,ENSG00000129158,ENSG00000139644,ENSG00000153064
GO:0030500	regulation of bone mineralization	34	2	2.37	2121	0.69671	0.63702	ENSG00000081189,ENSG00000154122
GO:0006281	DNA repair	461	30	32.15	2122	0.68344	0.63734	ENSG00000039650,ENSG00000048028,ENSG00000064933,ENSG00000066427,ENSG00000070950,ENSG00000080345,ENSG00000084072,ENSG00000086758,ENSG00000095002,ENSG00000104320,ENSG00000109332,ENSG00000113812,ENSG00000123552,ENSG00000123562,ENSG00000133895,ENSG00000134452,ENSG00000136319,ENSG00000136518,ENSG00000137074,ENSG00000139842
GO:1903507	negative regulation of nucleic acid-temp...	831	69	57.96	2123	0.07013	0.63797	ENSG00000001084,ENSG00000010803,ENSG00000029363,ENSG00000049759,ENSG00000057935,ENSG00000060138,ENSG00000067066,ENSG00000072736,ENSG00000073584,ENSG00000080345,ENSG00000080503,ENSG00000081189,ENSG00000094631,ENSG00000100614,ENSG00000100888,ENSG00000103275,ENSG00000104177,ENSG00000104447,ENSG00000104973,ENSG00000105967
GO:0098609	cell-cell adhesion	492	41	34.32	2124	0.13232	0.63946	ENSG00000010810,ENSG00000026508,ENSG00000039068,ENSG00000055163,ENSG00000060237,ENSG00000062716,ENSG00000066294,ENSG00000072694,ENSG00000081237,ENSG00000082781,ENSG00000083799,ENSG00000087460,ENSG00000091409,ENSG00000100351,ENSG00000101608,ENSG00000104522,ENSG00000107099,ENSG00000108946,ENSG00000112062,ENSG00000114013
GO:0051090	regulation of DNA-binding transcription ...	312	16	21.76	2125	0.92638	0.63984	ENSG00000003402,ENSG00000004975,ENSG00000067066,ENSG00000083799,ENSG00000103275,ENSG00000104205,ENSG00000105483,ENSG00000117586,ENSG00000133895,ENSG00000135218,ENSG00000137486,ENSG00000140853,ENSG00000149273,ENSG00000160255,ENSG00000167604,ENSG00000187555
GO:0006260	DNA replication	236	10	16.46	2126	0.97136	0.64308	ENSG00000022277,ENSG00000039650,ENSG00000104320,ENSG00000119335,ENSG00000134452,ENSG00000135913,ENSG00000161036,ENSG00000166169,ENSG00000166801,ENSG00000214022
GO:0006396	RNA processing	819	44	57.13	2127	0.97723	0.64399	ENSG00000003756,ENSG00000011260,ENSG00000011304,ENSG00000037474,ENSG00000070756,ENSG00000084072,ENSG00000087302,ENSG00000088247,ENSG00000089682,ENSG00000092199,ENSG00000101138,ENSG00000105323,ENSG00000112739,ENSG00000122085,ENSG00000123908,ENSG00000125676,ENSG00000130305,ENSG00000131051,ENSG00000132680,ENSG00000133316
GO:0050852	T cell receptor signaling pathway	148	10	10.32	2128	0.58867	0.64423	ENSG00000010810,ENSG00000060237,ENSG00000081237,ENSG00000083799,ENSG00000100351,ENSG00000130775,ENSG00000149273,ENSG00000150637,ENSG00000167604,ENSG00000275122
GO:0010923	negative regulation of phosphatase activ...	69	7	4.81	2129	0.20422	0.64523	ENSG00000060237,ENSG00000088832,ENSG00000099991,ENSG00000101639,ENSG00000119335,ENSG00000119383,ENSG00000121671
GO:0034122	negative regulation of toll-like recepto...	34	3	2.37	2130	0.42645	0.64639	ENSG00000132522,ENSG00000135018,ENSG00000174885
GO:0001942	hair follicle development	41	3	2.86	2131	0.55233	0.64675	ENSG00000010361,ENSG00000037474,ENSG00000115904
GO:0003151	outflow tract morphogenesis	31	2	2.16	2132	0.64698	0.64698	ENSG00000004975,ENSG00000081189
GO:0009409	response to cold	31	2	2.16	2133	0.64698	0.64698	ENSG00000060138,ENSG00000070961
GO:0032212	positive regulation of telomere maintena...	31	2	2.16	2134	0.64698	0.64698	ENSG00000039650,ENSG00000120438
GO:0045429	positive regulation of nitric oxide bios...	31	2	2.16	2135	0.64698	0.64698	ENSG00000135218,ENSG00000160255
GO:0007052	mitotic spindle organization	93	5	6.49	2136	0.7861	0.64797	ENSG00000083535,ENSG00000101639,ENSG00000119383,ENSG00000153187,ENSG00000163539
GO:0016192	vesicle-mediated transport	1516	116	105.74	2137	0.14449	0.64914	ENSG00000008294,ENSG00000010810,ENSG00000026297,ENSG00000026508,ENSG00000034713,ENSG00000038532,ENSG00000047621,ENSG00000049759,ENSG00000055163,ENSG00000061987,ENSG00000063245,ENSG00000064601,ENSG00000066294,ENSG00000069424,ENSG00000070540,ENSG00000072694,ENSG00000075790,ENSG00000077044,ENSG00000081237,ENSG00000084072
GO:0019886	antigen processing and presentation of e...	110	7	7.67	2138	0.65415	0.65415	ENSG00000072694,ENSG00000088986,ENSG00000100934,ENSG00000127022,ENSG00000138674,ENSG00000152056,ENSG00000161203
GO:1903827	regulation of cellular protein localizat...	397	42	27.69	2139	0.00431	0.65458	ENSG00000010810,ENSG00000039068,ENSG00000049759,ENSG00000058453,ENSG00000065150,ENSG00000067066,ENSG00000069424,ENSG00000070770,ENSG00000083799,ENSG00000086758,ENSG00000100453,ENSG00000100614,ENSG00000104765,ENSG00000104904,ENSG00000105221,ENSG00000107643,ENSG00000109332,ENSG00000112062,ENSG00000113648,ENSG00000114126
GO:0006606	protein import into nucleus	123	14	8.58	2140	0.04715	0.65502	ENSG00000015568,ENSG00000039068,ENSG00000065150,ENSG00000086200,ENSG00000103197,ENSG00000104447,ENSG00000105576,ENSG00000112062,ENSG00000124789,ENSG00000135218,ENSG00000169629,ENSG00000183054,ENSG00000196497,ENSG00000198700
GO:0002376	immune system process	2157	159	150.45	2141	0.22236	0.65678	ENSG00000010810,ENSG00000026297,ENSG00000026508,ENSG00000047621,ENSG00000055163,ENSG00000060237,ENSG00000064601,ENSG00000066294,ENSG00000067066,ENSG00000067836,ENSG00000069424,ENSG00000072694,ENSG00000072736,ENSG00000074603,ENSG00000076554,ENSG00000080345,ENSG00000081189,ENSG00000081237,ENSG00000082781,ENSG00000083535
GO:0045595	regulation of cell differentiation	1065	83	74.28	2142	0.14909	0.65726	ENSG00000003402,ENSG00000004478,ENSG00000004975,ENSG00000008294,ENSG00000010361,ENSG00000010810,ENSG00000011304,ENSG00000022277,ENSG00000022840,ENSG00000049759,ENSG00000071054,ENSG00000072694,ENSG00000072736,ENSG00000081189,ENSG00000081237,ENSG00000083799,ENSG00000084676,ENSG00000087274,ENSG00000087460,ENSG00000087470
GO:0031124	mRNA 3'-end processing	99	8	6.91	2143	0.38647	0.659	ENSG00000070756,ENSG00000101138,ENSG00000125676,ENSG00000138035,ENSG00000149532,ENSG00000165494,ENSG00000174953,ENSG00000230624
GO:0050680	negative regulation of epithelial cell p...	73	6	5.09	2144	0.40067	0.65917	ENSG00000081189,ENSG00000101052,ENSG00000101940,ENSG00000133895,ENSG00000147044,ENSG00000163913
GO:0045444	fat cell differentiation	134	10	9.35	2145	0.46	0.6594	ENSG00000091409,ENSG00000094631,ENSG00000105221,ENSG00000112062,ENSG00000112146,ENSG00000132522,ENSG00000151014,ENSG00000153187,ENSG00000164307,ENSG00000177565
GO:0048863	stem cell differentiation	104	12	7.25	2146	0.05781	0.65973	ENSG00000081189,ENSG00000081237,ENSG00000140262,ENSG00000153187,ENSG00000157168,ENSG00000159216,ENSG00000162702,ENSG00000167680,ENSG00000172757,ENSG00000174953,ENSG00000213626,ENSG00000244754
GO:0032755	positive regulation of interleukin-6 pro...	54	4	3.77	2147	0.52573	0.65978	ENSG00000117586,ENSG00000135218,ENSG00000159674,ENSG00000174125
GO:0048511	rhythmic process	153	15	10.67	2148	0.11358	0.65994	ENSG00000054277,ENSG00000106546,ENSG00000107643,ENSG00000114062,ENSG00000121390,ENSG00000121671,ENSG00000137486,ENSG00000141027,ENSG00000145730,ENSG00000151014,ENSG00000153187,ENSG00000173933,ENSG00000178035,ENSG00000185591,ENSG00000186298
GO:0030512	negative regulation of transforming grow...	48	3	3.35	2149	0.66031	0.66031	ENSG00000090863,ENSG00000100614,ENSG00000151694
GO:2000377	regulation of reactive oxygen species me...	126	12	8.79	2150	0.16822	0.66052	ENSG00000003402,ENSG00000010810,ENSG00000088247,ENSG00000094631,ENSG00000112062,ENSG00000112992,ENSG00000126581,ENSG00000135218,ENSG00000137509,ENSG00000153823,ENSG00000160255,ENSG00000228716
GO:0007623	circadian rhythm	114	12	7.95	2151	0.09946	0.66106	ENSG00000054277,ENSG00000106546,ENSG00000107643,ENSG00000114062,ENSG00000121390,ENSG00000121671,ENSG00000141027,ENSG00000151014,ENSG00000153187,ENSG00000173933,ENSG00000178035,ENSG00000186298
GO:0060999	positive regulation of dendritic spine d...	30	4	2.09	2152	0.1533	0.6612	ENSG00000087470,ENSG00000110888,ENSG00000174953,ENSG00000198121
GO:2000273	positive regulation of signaling recepto...	23	3	1.6	2153	0.2137	0.66146	ENSG00000138798,ENSG00000150093,ENSG00000151694
GO:0014032	neural crest cell development	35	3	2.44	2154	0.44531	0.66188	ENSG00000157168,ENSG00000167680,ENSG00000172757
GO:0031641	regulation of myelination	22	2	1.53	2155	0.4602	0.66193	ENSG00000022840,ENSG00000172819
GO:0071230	cellular response to amino acid stimulus	47	6	3.28	2156	0.10655	0.66206	ENSG00000001084,ENSG00000010810,ENSG00000065150,ENSG00000141564,ENSG00000149212,ENSG00000177058
GO:0042267	natural killer cell mediated cytotoxicit...	56	4	3.91	2157	0.55497	0.66212	ENSG00000100453,ENSG00000150637,ENSG00000172575,ENSG00000182985
GO:0001569	branching involved in blood vessel morph...	15	1	1.05	2158	0.66219	0.66219	ENSG00000138795
GO:0007339	binding of sperm to zona pellucida	15	1	1.05	2159	0.66219	0.66219	ENSG00000120438
GO:0009048	dosage compensation by inactivation of X...	15	1	1.05	2160	0.66219	0.66219	ENSG00000153187
GO:0010882	regulation of cardiac muscle contraction...	15	1	1.05	2161	0.66219	0.66219	ENSG00000174437
GO:0030513	positive regulation of BMP signaling pat...	15	1	1.05	2162	0.66219	0.66219	ENSG00000105701
GO:0034063	stress granule assembly	15	1	1.05	2163	0.66219	0.66219	ENSG00000215301
GO:0034975	protein folding in endoplasmic reticulum	15	1	1.05	2164	0.66219	0.66219	ENSG00000127022
GO:0035338	long-chain fatty-acyl-CoA biosynthetic p...	15	1	1.05	2165	0.66219	0.66219	ENSG00000164398
GO:0036120	cellular response to platelet-derived gr...	15	1	1.05	2166	0.66219	0.66219	ENSG00000010810
GO:0042776	mitochondrial ATP synthesis coupled prot...	15	1	1.05	2167	0.66219	0.66219	ENSG00000165629
GO:0048663	neuron fate commitment	15	1	1.05	2168	0.66219	0.66219	ENSG00000157168
GO:0050765	negative regulation of phagocytosis	15	1	1.05	2169	0.66219	0.66219	ENSG00000072694
GO:0050901	leukocyte tethering or rolling	15	1	1.05	2170	0.66219	0.66219	ENSG00000150093
GO:0051900	regulation of mitochondrial depolarizati...	15	1	1.05	2171	0.66219	0.66219	ENSG00000001084
GO:0060122	inner ear receptor cell stereocilium org...	15	1	1.05	2172	0.66219	0.66219	ENSG00000109083
GO:0070233	negative regulation of T cell apoptotic ...	15	1	1.05	2173	0.66219	0.66219	ENSG00000107099
GO:0071498	cellular response to fluid shear stress	15	1	1.05	2174	0.66219	0.66219	ENSG00000081189
GO:0071786	endoplasmic reticulum tubular network or...	15	1	1.05	2175	0.66219	0.66219	ENSG00000099246
GO:0090050	positive regulation of cell migration in...	15	1	1.05	2176	0.66219	0.66219	ENSG00000117020
GO:0090656	t-circle formation	15	1	1.05	2177	0.66219	0.66219	ENSG00000104320
GO:1901687	glutathione derivative biosynthetic proc...	15	1	1.05	2178	0.66219	0.66219	ENSG00000143198
GO:1990573	potassium ion import across plasma membr...	15	1	1.05	2179	0.66219	0.66219	ENSG00000157551
GO:0072384	organelle transport along microtubule	59	4	4.12	2180	0.59695	0.66222	ENSG00000165714,ENSG00000172575,ENSG00000182606,ENSG00000275911
GO:1901990	regulation of mitotic cell cycle phase t...	298	20	20.79	2181	0.60544	0.66258	ENSG00000022267,ENSG00000053900,ENSG00000057935,ENSG00000088986,ENSG00000100225,ENSG00000101639,ENSG00000104320,ENSG00000113300,ENSG00000113558,ENSG00000114126,ENSG00000125107,ENSG00000131351,ENSG00000139842,ENSG00000141564,ENSG00000167986,ENSG00000175215,ENSG00000198625,ENSG00000204120,ENSG00000215301,ENSG00000275911
GO:0032963	collagen metabolic process	47	2	3.28	2182	0.84934	0.66281	ENSG00000150093,ENSG00000152952
GO:0006294	nucleotide-excision repair, preincision ...	32	2	2.23	2183	0.66424	0.66424	ENSG00000139842,ENSG00000167986
GO:0031145	anaphase-promoting complex-dependent cat...	32	2	2.23	2184	0.66424	0.66424	ENSG00000053900,ENSG00000130177
GO:0032728	positive regulation of interferon-beta p...	32	2	2.23	2185	0.66424	0.66424	ENSG00000181481,ENSG00000215301
GO:0043392	negative regulation of DNA binding	32	2	2.23	2186	0.66424	0.66424	ENSG00000067066,ENSG00000138795
GO:0051973	positive regulation of telomerase activi...	32	2	2.23	2187	0.66424	0.66424	ENSG00000039650,ENSG00000120438
GO:0071364	cellular response to epidermal growth fa...	32	2	2.23	2188	0.66424	0.66424	ENSG00000003402,ENSG00000126581
